## Supplemental Table 1 for "Impact of genome build on RNA-seq interpretation and diagnostics" (part 13 of 168)

### Sheet: hg19_hg38 (continued)
tissue	gene_id	gene_name	gene_id_hg19	gene_id_hg38	featBiotype.hg19	featBiotype.hg38	mean_tpm_expressed_hg19	mean_tpm_expressed_hg38	median_tpm_expressed_hg19	median_tpm_expressed_hg38	is_expressed_30pct_hg19	is_expressed_30pct_hg38	logFC_hg38_hg19	adj_pval_hg38_hg19	mean_multi_mapped_hg19	mean_multi_mapped_hg38	hg19_hg38_annotation_comparison_edit	hg19_hg38_gene_model_comparison	hg38_hg19_gene_similarity	num_exons_hg19	num_exons_hg38	num_transcripts_hg19	num_transcripts_hg38	build_change_h38_hg19	discrep_var_hg38_hg19	hg19_issue	hg38_issue	hg19_blacklist_reason	hg38_blacklist_reason	is_omim_gene	omim_pheno	omim_confidence	omim_status	is_opentargets_gene	top_opentargets_pheno	top_opentargets_score	is_cancer_gene	cosmic_cancer_syndrome	cosmic_germline	cosmic_somatic
Blood	ENSG00000267519	MIR23AHG	ENSG00000267519	ENSG00000267519	lncRNA	lncRNA	19.0851	18.9633	17.885	17.78	1	1	0.0027345	9.99467e-85	0.0586721	0.0586723	1_to_1	identical gene model		1	1	1	1	diff_parts_same_contig, new_contig_added										0	MONDO_0100096	0.020076	0
Blood	ENSG00000267520		ENSG00000267520	ENSG00000267520	lncRNA	lncRNA					0	0			1	1	1_to_1	identical gene model		1	1	1	1														0
Blood	ENSG00000267521		ENSG00000267521	ENSG00000267521	lncRNA	lncRNA	2.07425	2.06204	1.47	1.46	1	1	0.00273001	9.99467e-85	0	0	1_to_1	identical gene model		2	2	1	1	diff_parts_same_contig			Localization Problem										0
Blood	ENSG00000267522	LINC01864	ENSG00000267522	ENSG00000267522	lncRNA	lncRNA	0.354	0.35	0.265	0.26	0	0			0	0	1_to_1	identical gene model		4	4	1	1	diff_parts_same_contig		Variation	Variation										0
Blood	ENSG00000267523		ENSG00000267523	ENSG00000267523	lncRNA	lncRNA	1.85957	1.84885	1.35	1.35	1	1	0.00273003	9.99467e-85	0.975781	0.975781	1_to_1	identical gene model		2;2	2;2	2	2	diff_parts_same_contig, new_contig_added		Clone Problem	Clone Problem										0
Blood	ENSG00000267524	RPSAP57	ENSG00000267524	ENSG00000267524	processed_pseudogene	processed_pseudogene					0	0					1_to_1	identical gene model		1	1	1	1														0
Blood	ENSG00000267526		ENSG00000267526	ENSG00000267526	processed_pseudogene	processed_pseudogene	0.412667	0.410667	0.31	0.31	0	0			0	0	1_to_1	identical gene model		2	2	1	1			Unknown, GRC Housekeeping, Path Problem, Gap	Unknown, GRC Housekeeping, Gap										0
Blood	ENSG00000267529		ENSG00000267529	ENSG00000267529	lncRNA	lncRNA	0.656724	0.651724	0.465	0.46	1	1	0.00273002	9.99467e-85	0.258367	0.258367	1_to_1	identical gene model		2;1	1;2	2	2											0	EFO_0002496	0.054151	0
Blood	ENSG00000267530	LINC01836	ENSG00000267530	ENSG00000267530	lncRNA	lncRNA	0.57	0.57	0.57	0.57	0	0			0.333333	0.333333	1_to_1	identical gene model		2;2;3;2;2;1	3;2;1;2;2;2	6	6														0
Blood	ENSG00000267532	MIR497HG	ENSG00000267532	ENSG00000267532	lncRNA	lncRNA	0.869737	0.864474	0.785	0.78	1	1	0.00273002	9.99467e-85	0.919948	0.919948	1_to_1	identical gene model		3;1	3;1	2	2											0	EFO_0000305	0.010353	0
Blood	ENSG00000267533		ENSG00000267533	ENSG00000267533	processed_pseudogene	processed_pseudogene	0.857684	0.852203	0.66	0.66	1	1	0.00273002	9.99467e-85	0.0174157	0.0174157	1_to_1	identical gene model		2	2	1	1														0
Blood	ENSG00000267534	S1PR2	ENSG00000267534	ENSG00000267534	protein_coding	protein_coding	6.85071	6.79996	6.57	6.55	1	1	0.00272973	9.99467e-85	0	0	1_to_1	identical gene model		2	2	1	1	new_contig_added, diff_parts_same_contig						1	Deafness, autosomal recessive 68	3	known_molec_cause	0	MONDO_0005301	0.59586	0
Blood	ENSG00000267535	LINC00868	ENSG00000267535	ENSG00000267535	lncRNA	lncRNA	0.641111	0.637778	0.37	0.37	0	0			0.608696	0.608696	1_to_1	identical gene model		3;2;2;3;2	3;2;2;3;2	5	5	diff_parts_same_contig			Localization Problem							0	EFO_0000365	0.039515	0
Blood	ENSG00000267537		ENSG00000267537	ENSG00000267537	lncRNA	lncRNA					0	0					1_to_1	identical gene model		2	2	1	1	diff_parts_same_contig													0
Blood	ENSG00000267541	MTCO2P2	ENSG00000267541	ENSG00000267541	processed_pseudogene	processed_pseudogene	21.6379	21.517	12.91	12.83	0	0			0.0859829	0.0859829	1_to_1	identical gene model		1	1	1	1					Low Mappability	Low Mappability								0
Blood	ENSG00000267543		ENSG00000267543	ENSG00000267543	lncRNA	lncRNA	2.26962	2.25586	2.07	2.05	1	1	0.00273003	9.99467e-85	0	0	1_to_1	identical gene model		2	2	1	1				Localization Problem							0	HP_0001636	0.0020897	0
Blood	ENSG00000267544	HIKESHIP2	ENSG00000267544	ENSG00000267544	processed_pseudogene	processed_pseudogene	3.70289	3.67691	2.51	2.49	1	1	0.00273002	9.99467e-85	0.0542252	0.0542252	1_to_1	identical gene model		1	1	1	1	diff_parts_same_contig													0
Blood	ENSG00000267546		ENSG00000267546	ENSG00000267546	lncRNA	lncRNA	7.51165	7.46662	6.405	6.36	1	1	0.00272998	9.99467e-85	0.365955	0.365955	1_to_1	identical gene model		3;3;2;2	3;3;2;2	4	4				Localization Problem							0	MONDO_0100096	0.0079034	0
Blood	ENSG00000267547		ENSG00000267547	ENSG00000267547	lncRNA	lncRNA	17.4113	17.2853	14.17	14.09	1	1	0.0029628	4.24677e-29	0	0	1_to_1	identical gene model		1	1	1	1											0	EFO_0001064	0.0072454	0
Blood	ENSG00000267549	ZSCAN5A-AS1	ENSG00000267549	ENSG00000267549	lncRNA	lncRNA	0.587982	0.583684	0.415	0.415	1	1	0.00273004	9.99467e-85	0.286293	0.286293	1_to_1	identical gene model		3;3;1;5	3;1;5;3	4	4	diff_parts_same_contig										0	EFO_0000305	0.015165	0
Blood	ENSG00000267550	PTPRS-AS1	ENSG00000267550	ENSG00000267550	lncRNA	lncRNA	2.385	2.3725	2.165	2.15	0	0			0	0	1_to_1	identical gene model		1	1	1	1	diff_parts_same_contig													0
Blood	ENSG00000267551	GNA15-DT	ENSG00000267551	ENSG00000267551	lncRNA	lncRNA	0.551566	0.548586	0.43	0.43	1	1	0.00273003	9.99467e-85	0.0538099	0.0538099	1_to_1	identical gene model		4	4	1	1	new_contig_added, diff_parts_same_contig										0	MONDO_0100096	0.011596	0
Blood	ENSG00000267552		ENSG00000267552	ENSG00000267552	protein_coding	protein_coding					0	0			1	1	1_to_1	identical gene model		5;7;4	5;7;4	3	3														0
Blood	ENSG00000267554		ENSG00000267554	ENSG00000267554	processed_pseudogene	processed_pseudogene	38.9404	38.6999	33.61	33.44	1	1	0.00272931	1.00914e-84	0	0	1_to_1	identical gene model		1	1	1	1														0
Blood	ENSG00000267555		ENSG00000267555	ENSG00000267555	lncRNA	lncRNA	2.4	2.385	2.4	2.385	0	0			0	0	1_to_1	identical gene model		2	2	1	1	diff_parts_same_contig										0	EFO_0003060	0.03293	0
Blood	ENSG00000267557		ENSG00000267557	ENSG00000267557	lncRNA	lncRNA	1.51167	1.50333	1.04	1.035	0	0			0	0	1_to_1	identical gene model		2	2	1	1	diff_parts_same_contig										0	EFO_0000519	0.01221	0
Blood	ENSG00000267558		ENSG00000267558	ENSG00000267558	processed_pseudogene	processed_pseudogene					0	0					1_to_1	identical gene model		1	1	1	1														0
Blood	ENSG00000267559		ENSG00000267559	ENSG00000267559	lncRNA	lncRNA	0.49	0.48	0.49	0.48	0	0			0.666667	0.666667	1_to_1	identical gene model		5;4	5;4	2	2														0
Blood	ENSG00000267560		ENSG00000267560	ENSG00000267560	lncRNA	lncRNA	1.9767	1.96272	1.65	1.64	1	1	0.00273003	9.99467e-85	0	0	1_to_1	identical gene model		2	2	1	1														0
Blood	ENSG00000267561		ENSG00000267561	ENSG00000267561	protein_coding	protein_coding	0.517143	0.511429	0.41	0.41	0	0			0.996761	0.996761	1_to_1	identical gene model		8	8	1	1			Unknown, Clone Problem, GRC Housekeeping	Unknown										0
Blood	ENSG00000267563		ENSG00000267563	ENSG00000267563	lncRNA	lncRNA	1.53	1.521	1.4	1.39	0	0			0	0	1_to_1	identical gene model		2	2	1	1	diff_parts_same_contig													0
Blood	ENSG00000267564		ENSG00000267564	ENSG00000267564	lncRNA	lncRNA					0	0					1_to_1	identical gene model		2	2	1	1														0
Blood	ENSG00000267565		ENSG00000267565	ENSG00000267565	lncRNA	lncRNA	6.00064	5.96176	4.51	4.485	1	1	0.00273	9.99467e-85	0	0	1_to_1	identical gene model		2	2	1	1											0	EFO_0001064	0.038784	0
Blood	ENSG00000267567		ENSG00000267567	ENSG00000267567	lncRNA	lncRNA	1.84235	1.82882	1.49	1.48	0	0			0	0	1_to_1	identical gene model		2	2	1	1	diff_parts_same_contig													0
Blood	ENSG00000267568		ENSG00000267568	ENSG00000267568	lncRNA	lncRNA	7.8613	7.81304	5.5	5.48	0	0			0.809925	0.809925	1_to_1	identical gene model		3;3;2	2;3;3	3	3	diff_parts_same_contig			Localization Problem							0	EFO_0000384	0.0043584	0
Blood	ENSG00000267570	STK25P1	ENSG00000267570	ENSG00000267570	processed_pseudogene	processed_pseudogene	1.64277	1.63319	1.36	1.35	1	1	0.00273008	9.99467e-85	0	0	1_to_1	identical gene model		1	1	1	1														0
Blood	ENSG00000267571		ENSG00000267571	ENSG00000267571	lncRNA	lncRNA	19.5505	19.4327	18.73	18.65	1	1	0.00273015	9.99467e-85	0.17997	0.17997	1_to_1	identical gene model		2	2	1	1														0
Blood	ENSG00000267573	KRT8P5	ENSG00000267573	ENSG00000267573	processed_pseudogene	processed_pseudogene	0.68962	0.685316	0.48	0.47	0	0			0	0	1_to_1	identical gene model		1	1	1	1	diff_parts_same_contig										0	EFO_0000537	0.0022175	0
Blood	ENSG00000267574		ENSG00000267574	ENSG00000267574	lncRNA	lncRNA					0	0					1_to_1	identical gene model		2	2	1	1	diff_parts_same_contig													0
Blood	ENSG00000267575	LINC02987	ENSG00000267575	ENSG00000267575	lncRNA	lncRNA	1.62763	1.617	1.41	1.4	1	1	0.00273002	9.99467e-85	0.984707	0.984706	1_to_1	identical gene model		2;3;3;2;3;4;2;2;1;2;4;3;6;4;3;3;3;3;3;3;5;2;3;3;2;3;3;3;2;3;3	3;2;4;3;3;3;3;3;3;3;4;3;2;6;2;2;3;2;3;3;5;3;3;3;1;4;2;3;2;2;3	31	31	diff_parts_same_contig, new_contig_added										0	EFO_0000186	0.0021618	0
Blood	ENSG00000267576		ENSG00000267576	ENSG00000267576	lncRNA	lncRNA					0	0			1	1	1_to_1	identical gene model		2	2	1	1	diff_parts_same_contig													0
Blood	ENSG00000267577	DNAAF3-AS1	ENSG00000267577	ENSG00000267577	lncRNA	lncRNA	0.18	0.17	0.18	0.17	0	0			0.991228	0.991228	1_to_1	identical gene model	0.999718	5	5	1	1	diff_parts_same_contig, new_contig_added		Variation	Variation							0	EFO_0000702	0.0074011	0
Blood	ENSG00000267579		ENSG00000267579	ENSG00000267579	lncRNA	lncRNA					0	0					1_to_1	identical gene model		2	2	1	1														0
Blood	ENSG00000267580		ENSG00000267580	ENSG00000267580	lncRNA	lncRNA	1.408	1.3995	0.955	0.955	0	0			0.999342	0.999342	1_to_1	identical gene model		2	2	1	1	diff_parts_same_contig													0
Blood	ENSG00000267581		ENSG00000267581	ENSG00000267581	lncRNA	lncRNA	1.26771	1.25917	1.045	1.035	0	0			0.82817	0.82817	1_to_1	identical gene model		3	3	1	1														0
Blood	ENSG00000267582		ENSG00000267582	ENSG00000267582	lncRNA	lncRNA	4.04421	4.01947	2.25	2.23	0	0			0	0	1_to_1	identical gene model		1	1	1	1	diff_parts_same_contig													0
Blood	ENSG00000267583	ZNF24TR	ENSG00000267583	ENSG00000267583	lncRNA	lncRNA	1.86667	1.86	1.8	1.79	0	0			0.8	0.8	1_to_1	identical gene model		3;3;3	3;3;3	3	3											0	EFO_0000641	0.0020805	0
Blood	ENSG00000267585		ENSG00000267585	ENSG00000267585	processed_pseudogene	processed_pseudogene					0	0					1_to_1	identical gene model		1	1	1	1														0
Blood	ENSG00000267586	LINC00907	ENSG00000267586	ENSG00000267586	lncRNA	lncRNA	1.00065	0.994624	0.69	0.69	1	1	0.00273003	9.99467e-85	0.320478	0.320478	1_to_1	identical gene model		5;7;2;5;10;4;5;7;8;5;5;5;4	5;4;5;5;8;4;7;5;5;7;10;2;5	13	13	new_contig_added, diff_parts_same_contig										0	EFO_0000182	0.0085311	0
Blood	ENSG00000267587		ENSG00000267587	ENSG00000267587	processed_pseudogene	processed_pseudogene	1.02125	1.0175	0.905	0.905	0	0			0	0	1_to_1	identical gene model		3	3	1	1	diff_parts_same_contig													0
Blood	ENSG00000267589		ENSG00000267589	ENSG00000267589	processed_pseudogene	processed_pseudogene	2.29727	2.28182	1.96	1.95	0	0			0	0	1_to_1	identical gene model		2	2	1	1														0
Blood	ENSG00000267590	NDUFA3P1	ENSG00000267590	ENSG00000267590	processed_pseudogene	processed_pseudogene	8.819	8.769	7.67	7.625	0	0			0	0	1_to_1	identical gene model		1	1	1	1	diff_parts_same_contig		Unknown	Unknown										0
Blood	ENSG00000267591		ENSG00000267591	ENSG00000267591	processed_pseudogene	processed_pseudogene					0	0					1_to_1	identical gene model		1	1	1	1	diff_parts_same_contig													0
Blood	ENSG00000267592		ENSG00000267592	ENSG00000267592	processed_pseudogene	processed_pseudogene	18.3586	18.2657	11.96	11.92	0	0			0	0	1_to_1	identical gene model		1	1	1	1	diff_parts_same_contig													0
Blood	ENSG00000267593	LINC01926	ENSG00000267593	ENSG00000267593	lncRNA	lncRNA					0	0			1	1	1_to_1	identical gene model		3;5	5;3	2	2	new_contig_added, diff_parts_same_contig										0	EFO_0000729	0.0045822	0
Blood	ENSG00000267594	CYP4F24P	ENSG00000267594	ENSG00000267594	unprocessed_pseudogene	unprocessed_pseudogene	0.61		0.61		0	0			0.5	1	1_to_1	identical gene model		11	11	1	1	new_contig_added, diff_parts_same_contig													0
Blood	ENSG00000267595	BRCA1P1	ENSG00000267595	ENSG00000267595	unprocessed_pseudogene	unprocessed_pseudogene					0	0					1_to_1	identical gene model		1	1	1	1	diff_parts_same_contig		Gap, GRC Housekeeping	Gap, GRC Housekeeping							0	EFO_1001516	0.0022175	0
Blood	ENSG00000267597	RPIAP1	ENSG00000267597	ENSG00000267597	processed_pseudogene	processed_pseudogene	0.68	0.675	0.68	0.675	0	0			0	0	1_to_1	identical gene model		1	1	1	1	diff_parts_same_contig													0
Blood	ENSG00000267598		ENSG00000267598	ENSG00000267598	lncRNA	lncRNA	4.22586	4.19586	3.08	3.07	1	1	0.00273002	9.99467e-85	0.998449	0.998449	1_to_1	identical gene model		2;2	2;2	2	2	diff_parts_same_contig													0
Blood	ENSG00000267599	LINC02959	ENSG00000267599	ENSG00000267599	lncRNA	lncRNA					0	0					1_to_1	identical gene model		2	2	1	1														0
Blood	ENSG00000267601		ENSG00000267601	ENSG00000267601	lncRNA	lncRNA					0	0			1	1	1_to_1	identical gene model		1	1	1	1				Localization Problem										0
Blood	ENSG00000267603	LINC01028	ENSG00000267603	ENSG00000267603	lncRNA	lncRNA	0.743333	0.74	0.82	0.82	0	0			0.25	0.25	1_to_1	identical gene model		2;3	2;3	2	2	diff_parts_same_contig		Variation	Variation, Localization Problem							0	MONDO_0018531	0.02681	0
Blood	ENSG00000267604		ENSG00000267604	ENSG00000267604	lncRNA	lncRNA	2.05	2.04	2.05	2.04	0	0			0	0	1_to_1	identical gene model		3	3	1	1	diff_parts_same_contig		GRC Housekeeping	GRC Housekeeping										0
Blood	ENSG00000267605		ENSG00000267605	ENSG00000267605	lncRNA	lncRNA	0.381091	0.379273	0.33	0.33	0	0			0.96453	0.96453	1_to_1	identical gene model		2;4;3;3;1;5;3;3;4;4	5;2;3;3;4;3;1;3;4;4	10	10	diff_parts_same_contig, new_contig_added				High Signal Region	High Signal Region								0
Blood	ENSG00000267606		ENSG00000267606	ENSG00000267606	lncRNA	lncRNA					0	0			1	1	1_to_1	identical gene model		2;3;4	4;2;3	3	3	diff_parts_same_contig										0	MONDO_0100096	0.0049174	0
Blood	ENSG00000267607	ICAM4-AS1	ENSG00000267607	ENSG00000267607	lncRNA	lncRNA	0.356554	0.355739	0.27	0.27	1	1	0.00273003	9.99467e-85	0.98855	0.98855	1_to_1	identical gene model		1	1	1	1											0	EFO_0000305	0.057216	0
Blood	ENSG00000267609	SNX33P1	ENSG00000267609	ENSG00000267609	processed_pseudogene	processed_pseudogene	0.296667	0.296667	0.29	0.29	0	0			0.5	0.5	1_to_1	identical gene model		1	1	1	1														0
Blood	ENSG00000267610		ENSG00000267610	ENSG00000267610	lncRNA	lncRNA	1.11813	1.11688	0.44	0.435	0	0			0	0	1_to_1	identical gene model		1	1	1	1	diff_parts_same_contig										0	EFO_1001841	0.042935	0
Blood	ENSG00000267611		ENSG00000267611	ENSG00000267611	processed_pseudogene	processed_pseudogene					0	0					1_to_1	identical gene model		1	1	1	1														0
Blood	ENSG00000267612		ENSG00000267612	ENSG00000267612	lncRNA	lncRNA	1.59911	1.58962	1.17	1.16	0	0			0	0	1_to_1	identical gene model		2	2	1	1	diff_parts_same_contig													0
Blood	ENSG00000267614		ENSG00000267614	ENSG00000267614	lncRNA	lncRNA					0	0					1_to_1	identical gene model	0.998622	2	2	1	1	new_contig_added, diff_parts_same_contig		Unknown, Variation	Unknown, Variation										0
Blood	ENSG00000267615		ENSG00000267615	ENSG00000267615	lncRNA	lncRNA					0	0			1	1	1_to_1	identical gene model		2	2	1	1				Localization Problem										0
Blood	ENSG00000267617		ENSG00000267617	ENSG00000267617	lncRNA	lncRNA	0.63	0.625	0.63	0.625	0	0			0	0	1_to_1	identical gene model		3;3;3	3;3;3	3	3														0
Blood	ENSG00000267618		ENSG00000267618	ENSG00000267618	protein_coding	protein_coding	2.51429	2.5	0.655	0.645	0	0			0.999137	0.999137	1_to_1	identical gene model		7;9;7	7;7;9	3	3											0	Orphanet_145	0.57452	0
Blood	ENSG00000267620		ENSG00000267620	ENSG00000267620	processed_pseudogene	processed_pseudogene	0.435	0.43	0.435	0.43	0	0			0.333333	0.333333	1_to_1	identical gene model		1	1	1	1	diff_parts_same_contig													0
Blood	ENSG00000267623		ENSG00000267623	ENSG00000267623	transcribed_unprocessed_pseudogene	transcribed_unprocessed_pseudogene					0	0			1	1	1_to_1	identical gene model		2;10	2;10	2	2	diff_parts_same_contig, new_contig_added													0
Blood	ENSG00000267624		ENSG00000267624	ENSG00000267624	processed_pseudogene	processed_pseudogene	2.88	2.86	2.16	2.15	0	0			0	0	1_to_1	identical gene model		1	1	1	1				Localization Problem										0
Blood	ENSG00000267625		ENSG00000267625	ENSG00000267625	lncRNA	lncRNA					0	0					1_to_1	identical gene model		2	2	1	1														0
Blood	ENSG00000267626	HAUS5-DT	ENSG00000267626	ENSG00000267626	lncRNA	lncRNA	3.425	3.409	1.14	1.135	0	0			0	0	1_to_1	identical gene model		2	2	1	1											0	EFO_0000365	0.037668	0
Blood	ENSG00000267627		ENSG00000267627	ENSG00000267627	lncRNA	lncRNA	1.87929	1.86786	1.145	1.14	0	0			0.393939	0.393939	1_to_1	identical gene model		3;2	3;2	2	2														0
Blood	ENSG00000267628		ENSG00000267628	ENSG00000267628	lncRNA	lncRNA					0	0			1	1	1_to_1	identical gene model		2	2	1	1	diff_parts_same_contig													0
Blood	ENSG00000267629		ENSG00000267629	ENSG00000267629	lncRNA	lncRNA					0	0			1	1	1_to_1	identical gene model		12	12	1	1											0	EFO_0000384	0.023882	0
Blood	ENSG00000267630		ENSG00000267630	ENSG00000267630	transcribed_unprocessed_pseudogene	transcribed_unprocessed_pseudogene					0	0					1_to_1	identical gene model		5	5	1	1	diff_parts_same_contig													0
Blood	ENSG00000267631	CGB1	ENSG00000267631	ENSG00000267631	protein_coding	protein_coding					0	0					1_to_1	identical gene model		3;3	3;3	2	2	diff_parts_same_contig		Missing sequence	Missing sequence							0	EFO_0004908	0.153	0
Blood	ENSG00000267632		ENSG00000267632	ENSG00000267632	lncRNA	lncRNA	2.63622	2.61981	2.42	2.41	1	1	0.0027302	9.99467e-85	0	0	1_to_1	identical gene model		1	1	1	1	diff_parts_same_contig		GRC Housekeeping	GRC Housekeeping							0	EFO_0008511	0.0015341	0
Blood	ENSG00000267633		ENSG00000267633	ENSG00000267633	lncRNA	lncRNA	2.34722	2.33556	1.63	1.62	0	0			0.990319	0.990319	1_to_1	identical gene model		2;2;2	2;2;2	3	3	diff_parts_same_contig													0
Blood	ENSG00000267634	RPL7L1P5	ENSG00000267634	ENSG00000267634	processed_pseudogene	processed_pseudogene	1.004	0.996	1.19	1.18	0	0			0	0	1_to_1	identical gene model		1	1	1	1	diff_parts_same_contig		GRC Housekeeping	GRC Housekeeping										0
Blood	ENSG00000267636		ENSG00000267636	ENSG00000267636	lncRNA	lncRNA	3.01	2.99	3.01	2.99	0	0			0	0	1_to_1	identical gene model		2	2	1	1														0
Blood	ENSG00000267637		ENSG00000267637	ENSG00000267637	lncRNA	lncRNA	27.485	27.3125	25.72	25.555	0	0			0	0	1_to_1	identical gene model		1	1	1	1			Unknown, GRC Housekeeping, Path Problem, Gap	Unknown, GRC Housekeeping, Gap							0	EFO_0000365	0.037668	0
Blood	ENSG00000267638		ENSG00000267638	ENSG00000267638	lncRNA	lncRNA	3.2125	3.1975	2.45	2.44	0	0			0	0	1_to_1	identical gene model		3	3	1	1	diff_parts_same_contig		GRC Housekeeping	GRC Housekeeping										0
Blood	ENSG00000267640		ENSG00000267640	ENSG00000267640	transcribed_unprocessed_pseudogene	transcribed_unprocessed_pseudogene	0.243	0.241286	0.155	0.15	0	0	0.00273002	9.99467e-85	0.380346	0.380346	1_to_1	identical gene model		5;3;5;3;3;2	3;5;3;3;5;2	6	6	diff_parts_same_contig													0
Blood	ENSG00000267641	BNIP3P16	ENSG00000267641	ENSG00000267641	processed_pseudogene	processed_pseudogene	1.89538	1.88369	1.31	1.3	0	0			0	0	1_to_1	identical gene model		2	2	1	1	diff_parts_same_contig													0
Blood	ENSG00000267642	ASXL3-DT	ENSG00000267642	ENSG00000267642	lncRNA	lncRNA	0.256	0.256	0.25	0.25	0	0			0	0	1_to_1	identical gene model		2	2	1	1	diff_parts_same_contig													0
Blood	ENSG00000267643		ENSG00000267643	ENSG00000267643	lncRNA	lncRNA	3.34	3.31	3.34	3.31	0	0			0.666667	0.666667	1_to_1	identical gene model		2	2	1	1	diff_parts_same_contig				High Signal Region									0
Blood	ENSG00000267644		ENSG00000267644	ENSG00000267644	lncRNA	lncRNA	1.12667	1.12333	0.7	0.7	0	0			0	0	1_to_1	identical gene model		1	1	1	1	new_contig_added													0
Blood	ENSG00000267645		ENSG00000267645	ENSG00000267645	protein_coding	protein_coding	1.38497	1.38014	1.01	1	1	1	0.00183349	0.0172909	0.997701	0.997701	1_to_1	identical gene model		9	9	1	1	diff_parts_same_contig		Variation	Variation	High Signal Region	High Signal Region								0
Blood	ENSG00000267646		ENSG00000267646	ENSG00000267646	lncRNA	lncRNA	0.2672	0.2664	0.21	0.21	0	0			0	0	1_to_1	identical gene model		1	1	1	1	diff_parts_same_contig													0
Blood	ENSG00000267647	MAP1LC3P	ENSG00000267647	ENSG00000267647	processed_pseudogene	processed_pseudogene					0	0					1_to_1	identical gene model		1	1	1	1														0
Blood	ENSG00000267648		ENSG00000267648	ENSG00000267648	transcribed_processed_pseudogene	transcribed_processed_pseudogene	3.28041	3.26058	2.63	2.61	1	1	0.00273	9.99467e-85	0.816928	0.816928	1_to_1	identical gene model		1	1	1	1														0
Blood	ENSG00000267649		ENSG00000267649	ENSG00000267649	lncRNA	lncRNA	1.7014	1.69055	1.48	1.475	1	1	0.00273002	9.99467e-85	0.231754	0.231754	1_to_1	identical gene model		2;1	2;1	2	2	diff_parts_same_contig, new_contig_added		Variation	Variation							0	MONDO_0100096	0.035627	0
Blood	ENSG00000267650		ENSG00000267650	ENSG00000267650	lncRNA	lncRNA	0.803111	0.798	0.72	0.72	0	0			0	0	1_to_1	identical gene model		1	1	1	1											0	EFO_0000729	0.013948	0
Blood	ENSG00000267651		ENSG00000267651	ENSG00000267651	lncRNA	lncRNA	0.357123	0.354795	0.28	0.28	0	0			0	0	1_to_1	identical gene model		1	1	1	1														0
Blood	ENSG00000267652	NPM1P1	ENSG00000267652	ENSG00000267652	processed_pseudogene	processed_pseudogene					0	0					1_to_1	identical gene model		1	1	1	1	diff_parts_same_contig													0
Blood	ENSG00000267653		ENSG00000267653	ENSG00000267653	lncRNA	lncRNA	1.7075	1.695	1.375	1.365	0	0			0	0	1_to_1	identical gene model		3	3	1	1				Localization Problem							0	EFO_0000702	0.0039905	0
Blood	ENSG00000267655		ENSG00000267655	ENSG00000267655	lncRNA	lncRNA	2.01242	1.99887	1.595	1.585	1	1	0.00273003	9.99467e-85	0	0	1_to_1	identical gene model		1	1	1	1														0
Blood	ENSG00000267656		ENSG00000267656	ENSG00000267656	processed_pseudogene	processed_pseudogene	1.12583	1.11875	1.075	1.065	0	0			0	0	1_to_1	identical gene model		1	1	1	1														0
Blood	ENSG00000267658	RAB5C-AS1	ENSG00000267658	ENSG00000267658	lncRNA	lncRNA	2.188	2.178	2.02	2.01	0	0			0	0	1_to_1	identical gene model		3	3	1	1	diff_parts_same_contig		GRC Housekeeping	GRC Housekeeping										0
Blood	ENSG00000267659	LINC01482	ENSG00000267659	ENSG00000267659	lncRNA	lncRNA	0.51	0.506	0.26	0.26	0	0			0	0	1_to_1	identical gene model		5;3;4;3	3;4;3;5	4	4	diff_parts_same_contig, new_contig_added			Localization Problem							0	EFO_0000305	0.038052	0
Blood	ENSG00000267661		ENSG00000267661	ENSG00000267661	processed_pseudogene	processed_pseudogene	3.33	3.3	3.33	3.3	0	0			0	0	1_to_1	identical gene model		2	2	1	1														0
Blood	ENSG00000267662	TSHZ3-AS1	ENSG00000267662	ENSG00000267662	lncRNA	lncRNA	2.44	2.42333	1.915	1.9	0	0			0	0	1_to_1	identical gene model		4	4	1	1	diff_parts_same_contig										0	EFO_1001512	0.0018684	0
Blood	ENSG00000267663	PPIAP56	ENSG00000267663	ENSG00000267663	processed_pseudogene	processed_pseudogene	1.6	1.59	1.6	1.59	0	0			0	0	1_to_1	identical gene model		1	1	1	1	diff_parts_same_contig													0
Blood	ENSG00000267664	RPL17P45	ENSG00000267664	ENSG00000267664	processed_pseudogene	processed_pseudogene	2.215	2.205	2.215	2.205	0	0			0	0	1_to_1	identical gene model		2	2	1	1	diff_parts_same_contig													0
Blood	ENSG00000267665		ENSG00000267665	ENSG00000267665	lncRNA	lncRNA	0.552727	0.546364	0.39	0.38	0	0			0.333333	0.333333	1_to_1	identical gene model		4;2;4;4;5;5;3;3;2;5;4;3;4;4;3;5;4;4;3;4;3	4;5;3;3;4;5;4;3;5;3;5;4;3;4;4;4;4;4;2;2;3	21	21	diff_parts_same_contig			Localization Problem										0
Blood	ENSG00000267666		ENSG00000267666	ENSG00000267666	lncRNA	lncRNA	0.323636	0.321678	0.25	0.25	1	1	0.00273003	9.99467e-85	0	0	1_to_1	identical gene model		2	2	1	1											0	MONDO_0018531	0.019202	0
Blood	ENSG00000267669	RPLP0P12	ENSG00000267669	ENSG00000267669	transcribed_processed_pseudogene	transcribed_processed_pseudogene	2.29273	2.27576	0.93	0.92	0	0			0.340278	0.340278	1_to_1	identical gene model		2;2	2;2	2	2														0
Blood	ENSG00000267670		ENSG00000267670	ENSG00000267670	lncRNA	lncRNA	2.48667	2.47333	2.305	2.295	0	0			0.906433	0.906433	1_to_1	identical gene model		2	2	1	1			Clone Problem	Clone Problem										0
Blood	ENSG00000267672		ENSG00000267672	ENSG00000267672	lncRNA	lncRNA	0.870213	0.865213	0.55	0.545	1	1	0.00273002	9.99467e-85	0	0	1_to_1	identical gene model		1	1	1	1	diff_parts_same_contig										0	EFO_1001841	0.044911	0
Blood	ENSG00000267673	FDX2	ENSG00000267673	ENSG00000267673	protein_coding	protein_coding	2.83677	2.81807	2.63	2.615	1	1	0.00272998	9.99467e-85	0.966906	0.966906	1_to_1	identical gene model		4;5;4;4;2;4;5	5;4;5;4;4;4;2	7	7							1	Mitochondrial myopathy, episodic, with optic atrophy and reversible leukoencephalopathy	3	known_molec_cause	0	Orphanet_206966	0.71617	0
Blood	ENSG00000267674		ENSG00000267674	ENSG00000267674	lncRNA	lncRNA					0	0					1_to_1	identical gene model		2	2	1	1														0
Blood	ENSG00000267675		ENSG00000267675	ENSG00000267675	lncRNA	lncRNA	1.65	1.64	1.65	1.64	0	0			0	0	1_to_1	identical gene model		2	2	1	1	diff_parts_same_contig													0
Blood	ENSG00000267676	THA1P	ENSG00000267676	ENSG00000267676	unitary_pseudogene	unitary_pseudogene	0.605862	0.602759	0.4	0.39	0	0			0.531203	0.531203	1_to_1	identical gene model		7	7	1	1				Localization Problem							0	EFO_0003872	0.0088699	0
Blood	ENSG00000267677		ENSG00000267677	ENSG00000267677	lncRNA	lncRNA					0	0					1_to_1	identical gene model		2	2	1	1														0
Blood	ENSG00000267678		ENSG00000267678	ENSG00000267678	processed_pseudogene	processed_pseudogene					0	0					1_to_1	identical gene model		1	1	1	1			GRC Housekeeping, Path Problem, Gap	GRC Housekeeping, Gap										0
Blood	ENSG00000267679	EIF5AP2	ENSG00000267679	ENSG00000267679	processed_pseudogene	processed_pseudogene	0.802083	0.795	0.515	0.51	0	0			0.0533333	0.0533333	1_to_1	identical gene model		3	3	1	1				Localization Problem										0
Blood	ENSG00000267680	ZNF224	ENSG00000267680	ENSG00000267680	protein_coding	protein_coding	37.334	37.1033	34.465	34.315	1	1	0.00264725	5.26499e-65	0.778369	0.778358	1_to_1	identical gene model		6;3;1;5;4;4;4;1	5;4;1;6;3;4;4;1	8	8	new_contig_added										0	EFO_0004615	0.30163	0
Blood	ENSG00000267681		ENSG00000267681	ENSG00000267681	transcribed_processed_pseudogene	transcribed_processed_pseudogene	14.6537	14.5614	11.645	11.56	1	1	0.00273004	9.99467e-85	0.00927916	0.00927916	1_to_1	identical gene model		1	1	1	1	diff_parts_same_contig		GRC Housekeeping	GRC Housekeeping										0
Blood	ENSG00000267682		ENSG00000267682	ENSG00000267682	lncRNA	lncRNA	6.06319	6.01694	3.56	3.535	0	0			0	0	1_to_1	identical gene model		2	2	1	1	diff_parts_same_contig										0	EFO_0000519	0.012088	0
Blood	ENSG00000267683		ENSG00000267683	ENSG00000267683	lncRNA	lncRNA	1.64	1.63	1.64	1.63	0	0			0	0	1_to_1	identical gene model		2	2	1	1											0	HP_0001636	0.02049	0
Blood	ENSG00000267685	NTF6B	ENSG00000267685	ENSG00000267685	unprocessed_pseudogene	unprocessed_pseudogene					0	0					1_to_1	identical gene model		1	1	1	1	diff_parts_same_contig		Missing sequence	Missing sequence										0
Blood	ENSG00000267686		ENSG00000267686	ENSG00000267686	lncRNA	lncRNA	1.25143	1.24643	1.08	1.075	0	0			0.0666667	0.0666667	1_to_1	identical gene model		3;3	3;3	2	2	new_contig_added, diff_parts_same_contig													0
Blood	ENSG00000267687		ENSG00000267687	ENSG00000267687	processed_pseudogene	processed_pseudogene					0	0					1_to_1	identical gene model		1	1	1	1														0
Blood	ENSG00000267688		ENSG00000267688	ENSG00000267688	lncRNA	lncRNA	1.73773	1.72682	1.45	1.445	0	0			0.965204	0.965204	1_to_1	identical gene model		3	3	1	1	new_contig_added, diff_parts_same_contig													0
Blood	ENSG00000267689		ENSG00000267689	ENSG00000267689	processed_pseudogene	processed_pseudogene					0	0			1	1	1_to_1	identical gene model		1	1	1	1														0
Blood	ENSG00000267690	LDLRAD4-AS1	ENSG00000267690	ENSG00000267690	lncRNA	lncRNA	0.3125	0.31125	0.245	0.24	0	0			0	0	1_to_1	identical gene model		4	4	1	1											0	EFO_0002496	0.044911	0
Blood	ENSG00000267691	SHC1P2	ENSG00000267691	ENSG00000267691	processed_pseudogene	processed_pseudogene	0.488824	0.484314	0.39	0.38	0	0			0.0320513	0.0320513	1_to_1	identical gene model		1	1	1	1			GRC Housekeeping	GRC Housekeeping										0
Blood	ENSG00000267692	TAF9P3	ENSG00000267692	ENSG00000267692	processed_pseudogene	processed_pseudogene					0	0					1_to_1	identical gene model		1	1	1	1	diff_parts_same_contig													0
Blood	ENSG00000267693		ENSG00000267693	ENSG00000267693	processed_pseudogene	processed_pseudogene	7.53	7.49	7.53	7.49	0	0			0	0	1_to_1	identical gene model		1	1	1	1														0
Blood	ENSG00000267694		ENSG00000267694	ENSG00000267694	lncRNA	lncRNA					0	0					1_to_1	identical gene model		4	4	1	1											0	EFO_0002496	0.053419	0
Blood	ENSG00000267695		ENSG00000267695	ENSG00000267695	lncRNA	lncRNA	2.3	2.28	2.3	2.28	0	0			0	0	1_to_1	identical gene model		2	2	1	1			Variation	Variation										0
Blood	ENSG00000267696	ERVK-28	ENSG00000267696	ENSG00000267696	lncRNA	lncRNA	2.42	2.4	2.42	2.4	0	0			0.984694	0.984694	1_to_1	identical gene model		2;2;2	2;2;2	3	3	diff_parts_same_contig										0	EFO_0000756	0.010348	0
Blood	ENSG00000267698		ENSG00000267698	ENSG00000267698	lncRNA	lncRNA	2.66848	2.65112	2.1	2.08	1	1	0.00273002	9.99467e-85	0	0	1_to_1	identical gene model		4	4	1	1														0
Blood	ENSG00000267699		ENSG00000267699	ENSG00000267699	protein_coding	protein_coding	0.7395	0.735	0.46	0.455	0	0			0.994422	0.994422	1_to_1	identical gene model		4;9	9;4	2	2														0
Blood	ENSG00000267702		ENSG00000267702	ENSG00000267702	lncRNA	lncRNA	2.19487	2.18116	1.87	1.85	1	1	0.0027291	9.99467e-85	0	0	1_to_1	identical gene model		1	1	1	1														0
Blood	ENSG00000267703		ENSG00000267703	ENSG00000267703	lncRNA	lncRNA	2.91923	2.90231	2.13	2.12	0	0			0	0	1_to_1	identical gene model		2	2	1	1	diff_parts_same_contig													0
Blood	ENSG00000267704	FRG2LP	ENSG00000267704	ENSG00000267704	processed_pseudogene	processed_pseudogene	0.512	0.506	0.33	0.32	0	0			0	0	1_to_1	identical gene model		1	1	1	1														0
Blood	ENSG00000267705		ENSG00000267705	ENSG00000267705	lncRNA	lncRNA					0	0			1	1	1_to_1	identical gene model		2	2	1	1	diff_parts_same_contig													0
Blood	ENSG00000267706		ENSG00000267706	ENSG00000267706	protein_coding	protein_coding	0.195556	0.195556	0.16	0.16	0	0			0.818428	0.818428	1_to_1	identical gene model		8	8	1	1	new_contig_added, diff_parts_same_contig		Variation	Variation							0	EFO_0000384	0.0045801	0
Blood	ENSG00000267707		ENSG00000267707	ENSG00000267707	lncRNA	lncRNA	1.9606	1.94832	1.54	1.53	1	1	0.00273013	9.99467e-85	0	0	1_to_1	identical gene model		2	2	1	1														0
Blood	ENSG00000267708	RDM1P3	ENSG00000267708	ENSG00000267708	unprocessed_pseudogene	unprocessed_pseudogene	1.36714	1.36	1.05	1.04	0	0			0	0	1_to_1	identical gene model		6	6	1	1				Localization Problem										0
Blood	ENSG00000267709		ENSG00000267709	ENSG00000267709	lncRNA	lncRNA	0.621	0.616	0.53	0.52	0	0			0	0	1_to_1	identical gene model		4	4	1	1			Variation, Unknown	Variation, Unknown							0	EFO_0005922	0.04537	0
Blood	ENSG00000267710	EDDM13	ENSG00000267710	ENSG00000267710	protein_coding	protein_coding	1.73633	1.72667	1.32	1.31	0	0			0.898176	0.898176	1_to_1	identical gene model		3;4;3;9;3;6;3;15	15;6;3;9;3;3;3;4	8	8	diff_parts_same_contig, new_contig_added										0	EFO_0004528	0.10522	0
Blood	ENSG00000267711		ENSG00000267711	ENSG00000267711	lncRNA	lncRNA	3.47892	3.45696	2.45	2.43	1	1	0.00273002	9.99467e-85	0	0	1_to_1	identical gene model		2	2	1	1											0	EFO_0000519	0.016759	0
Blood	ENSG00000267712	LINC01539	ENSG00000267712	ENSG00000267712	lncRNA	lncRNA	0.77	0.77	0.77	0.77	0	0			0.733333	0.733333	1_to_1	identical gene model		9;7;2;7;9;3;6;7;2;7;8;6;9;7;8;7;2;8;5;4;5;6;8;7;6;4;8;9;3;3;4;6;8;7;7;5;5	9;7;6;5;5;5;8;7;6;7;7;7;8;6;8;7;9;2;8;9;6;7;9;8;7;8;6;4;3;3;7;4;2;5;2;4;3	37	37	new_contig_added, diff_parts_same_contig										0	EFO_0000676	0.015936	0
Blood	ENSG00000267713		ENSG00000267713	ENSG00000267713	transcribed_processed_pseudogene	transcribed_processed_pseudogene					0	0					1_to_1	identical gene model		2	2	1	1														0
Blood	ENSG00000267714		ENSG00000267714	ENSG00000267714	lncRNA	lncRNA	0.29	0.287	0.25	0.25	0	0			0.375	0.375	1_to_1	identical gene model		4;3;3	4;3;3	3	3	diff_parts_same_contig, new_contig_added										0	MONDO_0018531	0.013729	0
Blood	ENSG00000267716		ENSG00000267716	ENSG00000267716	processed_pseudogene	processed_pseudogene	1.57	1.56	1.57	1.56	0	0			0	0	1_to_1	identical gene model		1	1	1	1														0
Blood	ENSG00000267717	SRSF10P1	ENSG00000267717	ENSG00000267717	processed_pseudogene	processed_pseudogene	1.63032	1.61419	1.34	1.33	0	0			0	0	1_to_1	identical gene model		2	2	1	1	diff_parts_same_contig													0
Blood	ENSG00000267719	LINC02078	ENSG00000267719	ENSG00000267719	lncRNA	lncRNA	0.193673	0.190417	0.16	0.155	0	0			0	0	1_to_1	exon_count_diff		17	2	1	1	new_contig_added		Localization Problem	Localization Problem										0
Blood	ENSG00000267722		ENSG00000267722	ENSG00000267722	lncRNA	lncRNA					0	0					1_to_1	identical gene model		3	3	1	1														0
Blood	ENSG00000267723		ENSG00000267723	ENSG00000267723	lncRNA	lncRNA	1.222	1.215	0.985	0.985	0	0			0	0	1_to_1	identical gene model		5	5	1	1														0
Blood	ENSG00000267724		ENSG00000267724	ENSG00000267724	lncRNA	lncRNA	1.03193	1.02579	0.77	0.765	1	1	0.00273001	9.99467e-85	0.889806	0.889806	1_to_1	identical gene model		1	1	1	1	diff_parts_same_contig		Gap, Path Problem	Gap, Path Problem							0	EFO_0000729	0.0012847	0
Blood	ENSG00000267725		ENSG00000267725	ENSG00000267725	processed_pseudogene	processed_pseudogene					0	0					1_to_1	identical gene model		1	1	1	1														0
Blood	ENSG00000267726	LINC02565	ENSG00000267726	ENSG00000267726	lncRNA	lncRNA	2.04	2.03	2.04	2.03	0	0			0	0	1_to_1	identical gene model		2	2	1	1														0
Blood	ENSG00000267727		ENSG00000267727	ENSG00000267727	lncRNA	lncRNA	4.81919	4.79091	3.84	3.82	1	1	0.00273003	9.99467e-85	0.972178	0.972178	1_to_1	identical gene model		2	2	1	1	diff_parts_same_contig													0
Blood	ENSG00000267729		ENSG00000267729	ENSG00000267729	lncRNA	lncRNA					0	0					1_to_1	identical gene model		2	2	1	1			Clone Problem	Clone Problem										0
Blood	ENSG00000267731		ENSG00000267731	ENSG00000267731	lncRNA	lncRNA	3.75204	3.72872	3.21	3.195	1	1	0.00272971	9.99467e-85	0	0	1_to_1	identical gene model		1	1	1	1	diff_parts_same_contig			Localization Problem							0	HP_0100806	0.0040349	0
Blood	ENSG00000267732		ENSG00000267732	ENSG00000267732	lncRNA	lncRNA					0	0			1	1	1_to_1	identical gene model		3;3;4;4;4	3;4;4;3;4	5	5	diff_parts_same_contig										0	EFO_0000641	0.0038265	0
Blood	ENSG00000267733		ENSG00000267733	ENSG00000267733	transcribed_processed_pseudogene	transcribed_processed_pseudogene	1.5292	1.5214	1.085	1.08	0	0			0.86731	0.86731	1_to_1	identical gene model		3;3;4;2;3	3;3;3;4;2	5	5	diff_parts_same_contig				High Signal Region									0
Blood	ENSG00000267734		ENSG00000267734	ENSG00000267734	lncRNA	lncRNA	1.03056	1.02611	0.875	0.87	0	0			0	0	1_to_1	identical gene model		2	2	1	1			Clone Problem, GRC Housekeeping								0	EFO_1001841	0.051224	0
Blood	ENSG00000267735		ENSG00000267735	ENSG00000267735	lncRNA	lncRNA	2.3722	2.35932	1.69	1.68	0	0			0.846278	0.846278	1_to_1	identical gene model		2	2	1	1	diff_parts_same_contig													0
Blood	ENSG00000267736	HMGB2P1	ENSG00000267736	ENSG00000267736	transcribed_processed_pseudogene	transcribed_processed_pseudogene	2.28392	2.26952	1.82	1.81	1	1	0.00273002	9.99467e-85	0	0	1_to_1	identical gene model		1	1	1	1														0
Blood	ENSG00000267737		ENSG00000267737	ENSG00000267737	lncRNA	lncRNA	1.69875	1.68897	1.365	1.36	1	1	0.00273002	9.99467e-85	0.392407	0.392407	1_to_1	identical gene model		3;2	3;2	2	2	diff_parts_same_contig			Localization Problem							0	HP_0100806	0.011575	0
Blood	ENSG00000267740		ENSG00000267740	ENSG00000267740	protein_coding	protein_coding	4.41637	4.36809	3.225	3.215	1	1	0.00273002	9.99467e-85	0.995222	0.995222	1_to_1	identical gene model		4;4;5	5;4;4	3	3			Variation, Unknown	Variation, Unknown							0	MONDO_0100133	0.44044	0
Blood	ENSG00000267741	UBE2L4	ENSG00000267741	ENSG00000267741	processed_pseudogene	processed_pseudogene	2.53857	2.52345	1.66	1.65	1	1	0.00273003	9.99467e-85	0.0822917	0.0822917	1_to_1	identical gene model		1	1	1	1														0
Blood	ENSG00000267742	SINHCAFP2	ENSG00000267742	ENSG00000267742	processed_pseudogene	processed_pseudogene	1.21768	1.21084	0.82	0.82	1	1	0.00273002	9.99467e-85	0.0833013	0.0833013	1_to_1	identical gene model		1	1	1	1														0
Blood	ENSG00000267743		ENSG00000267743	ENSG00000267743	lncRNA	lncRNA					0	0					1_to_1	identical gene model		3;3	3;3	2	2														0
Blood	ENSG00000267744		ENSG00000267744	ENSG00000267744	transcribed_processed_pseudogene	transcribed_processed_pseudogene	4.01181	3.98588	2.715	2.7	1	1	0.00272996	9.99467e-85	0.255452	0.255452	1_to_1	identical gene model		1	1	1	1	diff_parts_same_contig													0
Blood	ENSG00000267745		ENSG00000267745	ENSG00000267745	lncRNA	lncRNA	6.7962	6.74601	5.985	5.95	1	1	0.00272999	9.99467e-85	0.54149	0.54149	1_to_1	identical gene model		2	2	1	1											0	EFO_0001064	0.029271	0
Blood	ENSG00000267746		ENSG00000267746	ENSG00000267746	lncRNA	lncRNA					0	0					1_to_1	identical gene model		2	2	1	1	diff_parts_same_contig										0	EFO_0000702	0.0072572	0
Blood	ENSG00000267748		ENSG00000267748	ENSG00000267748	protein_coding	protein_coding	3.01453	2.99587	2.36	2.35	0	0			0.981176	0.981176	1_to_1	identical gene model		6;6	6;6	2	2											0	Orphanet_103908	0.50135	0
Blood	ENSG00000267749		ENSG00000267749	ENSG00000267749	lncRNA	lncRNA	0.503611	0.499444	0.3	0.3	1	1	0.00273003	9.99467e-85	0.0373737	0.0373737	1_to_1	identical gene model		1	1	1	1											0	EFO_1001999	0.013039	0
Blood	ENSG00000267750	RUNDC3A-AS1	ENSG00000267750	ENSG00000267750	lncRNA	lncRNA	0.255904	0.256098	0.19	0.19	0	0	0.00273002	9.99467e-85	0.613279	0.613279	1_to_1	identical gene model		4;5;3;4	5;4;4;3	4	4	diff_parts_same_contig		GRC Housekeeping	GRC Housekeeping							0	EFO_0003060	0.026344	0
Blood	ENSG00000267751	BSG-AS1	ENSG00000267751	ENSG00000267751	lncRNA	lncRNA	3.64556	3.62311	2.825	2.805	1	1	0.00273005	9.99467e-85	0.827621	0.827621	1_to_1	identical gene model		3;3;2;3	2;3;3;3	4	4											0	HP_0100806	0.012016	0
Blood	ENSG00000267752	RPS10P27	ENSG00000267752	ENSG00000267752	processed_pseudogene	processed_pseudogene					0	0					1_to_1	identical gene model		1	1	1	1														0
Blood	ENSG00000267755		ENSG00000267755	ENSG00000267755	lncRNA	lncRNA					0	0			1	1	1_to_1	identical gene model		2;2	2;2	2	2														0
Blood	ENSG00000267756		ENSG00000267756	ENSG00000267756	unprocessed_pseudogene	unprocessed_pseudogene					0	0			1	1	1_to_1	identical gene model		1	1	1	1														0
Blood	ENSG00000267757	EML2-AS1	ENSG00000267757	ENSG00000267757	lncRNA	lncRNA	2.60797	2.59147	1.93	1.92	1	1	0.00273001	9.99467e-85	0.905126	0.905126	1_to_1	identical gene model		2;2;3	2;2;3	3	3	diff_parts_same_contig										0	EFO_0001645;EFO_0000341	0.0036958	0
Blood	ENSG00000267758		ENSG00000267758	ENSG00000267758	lncRNA	lncRNA	2.38113	2.35906	1.44	1.44	0	0			0	0	1_to_1	identical gene model		2	2	1	1	diff_parts_same_contig		GRC Housekeeping	GRC Housekeeping							0	EFO_1001841	0.042014	0
Blood	ENSG00000267760		ENSG00000267760	ENSG00000267760	lncRNA	lncRNA					0	0					1_to_1	identical gene model		2	2	1	1	diff_parts_same_contig		GRC Housekeeping	GRC Housekeeping										0
Blood	ENSG00000267761	MIR4527HG	ENSG00000267761	ENSG00000267761	lncRNA	lncRNA	1.665	1.655	1.665	1.655	0	0			0	0	1_to_1	identical gene model		3;3;4	3;3;4	3	3	new_contig_added, diff_parts_same_contig													0
Blood	ENSG00000267762		ENSG00000267762	ENSG00000267762	lncRNA	lncRNA					0	0					1_to_1	identical gene model		3	3	1	1	diff_parts_same_contig		Variation	Variation	High Signal Region									0
Blood	ENSG00000267764		ENSG00000267764	ENSG00000267764	lncRNA	lncRNA	1.083	1.077	0.625	0.625	0	0			0	0	1_to_1	identical gene model		2	2	1	1	diff_parts_same_contig										0	EFO_0000305	0.011021	0
Blood	ENSG00000267765		ENSG00000267765	ENSG00000267765	lncRNA	lncRNA	1.285	1.27719	0.89	0.88	0	0			0.936958	0.936958	1_to_1	identical gene model		2	2	1	1	new_contig_added, diff_parts_same_contig		GRC Housekeeping	GRC Housekeeping										0
Blood	ENSG00000267766		ENSG00000267766	ENSG00000267766	lncRNA	lncRNA	21.37	21.26	21.37	21.26	0	0			0	0	1_to_1	identical gene model		1	1	1	1														0
Blood	ENSG00000267767	LINC01801	ENSG00000267767	ENSG00000267767	lncRNA	lncRNA	0.842143	0.840261	0.585	0.59	1	1	0.00835065	0.141343	0.940086	0.940235	1_to_1	identical gene model		5;6;5;5	5;5;6;5	4	4	diff_parts_same_contig, new_contig_added										0	EFO_0000305	0.040979	0
Blood	ENSG00000267768		ENSG00000267768	ENSG00000267768	processed_pseudogene	processed_pseudogene					0	0					1_to_1	identical gene model		1	1	1	1	diff_parts_same_contig													0
Blood	ENSG00000267769		ENSG00000267769	ENSG00000267769	lncRNA	lncRNA	9.75911	9.69961	9.1	9.05	1	1	0.00273	9.99467e-85	0	0	1_to_1	identical gene model		2	2	1	1	diff_parts_same_contig		Variation	Variation										0
Blood	ENSG00000267770		ENSG00000267770	ENSG00000267770	processed_pseudogene	processed_pseudogene					0	0					1_to_1	identical gene model		1	1	1	1				Localization Problem										0
Blood	ENSG00000267771		ENSG00000267771	ENSG00000267771	unprocessed_pseudogene	unprocessed_pseudogene					0	0					1_to_1	identical gene model		1	1	1	1	diff_parts_same_contig													0
Blood	ENSG00000267772	LINC01999	ENSG00000267772	ENSG00000267772	lncRNA	lncRNA	0.84	0.83	0.84	0.83	0	0			0	0	1_to_1	identical gene model		4	4	1	1			GRC Housekeeping, Path Problem, Gap	GRC Housekeeping, Gap										0
Blood	ENSG00000267773		ENSG00000267773	ENSG00000267773	unprocessed_pseudogene	unprocessed_pseudogene	2.05	2.04	2.05	2.04	0	0			0.9375	0.9375	1_to_1	identical gene model		1	1	1	1														0
Blood	ENSG00000267774		ENSG00000267774	ENSG00000267774	lncRNA	lncRNA	0.325	0.32	0.325	0.32	0	0			0	0	1_to_1	identical gene model		2	2	1	1	diff_parts_same_contig										0	EFO_0003060	0.034393	0
Blood	ENSG00000267775	OR7E16P	ENSG00000267775	ENSG00000267775	unprocessed_pseudogene	unprocessed_pseudogene	0.69	0.69	0.69	0.69	0	0			0	0	1_to_1	identical gene model		1	1	1	1														0
Blood	ENSG00000267777	LINC01791	ENSG00000267777	ENSG00000267777	lncRNA	lncRNA	0.8975	0.888333	0.64	0.63	0	0			0.0333333	0.0333333	1_to_1	identical gene model		5;4;6;3;4;4;4;4;2;4;3;3;4;4;4;5	2;4;3;6;4;3;5;4;4;4;4;3;4;4;4;5	16	16	diff_parts_same_contig													0
Blood	ENSG00000267778	CBARP-DT	ENSG00000267778	ENSG00000267778	lncRNA	lncRNA					0	0					1_to_1	identical gene model		3	3	1	1														0
Blood	ENSG00000267779	LINC01533	ENSG00000267779	ENSG00000267779	lncRNA	lncRNA	0.522	0.516	0.45	0.45	0	0			0.133333	0.133333	1_to_1	identical gene model		5;3;2;6;5;6;5;6;5;5;6;4;6;5;6;7	5;4;3;5;6;5;7;6;6;6;6;6;5;5;5;2	16	16														0
Blood	ENSG00000267780		ENSG00000267780	ENSG00000267780	lncRNA	lncRNA	1.59158	1.58211	1.15	1.15	0	0			0	0	1_to_1	identical gene model		2	2	1	1											0	EFO_0000729	0.0099747	0
Blood	ENSG00000267781	SLC25A36P1	ENSG00000267781	ENSG00000267781	processed_pseudogene	processed_pseudogene	2.44744	2.42846	1.8	1.79	0	0			0	0	1_to_1	identical gene model		1	1	1	1	diff_parts_same_contig													0
Blood	ENSG00000267782		ENSG00000267782	ENSG00000267782	lncRNA	lncRNA	2.515	2.5	2.515	2.5	0	0			0	0	1_to_1	identical gene model		2	2	1	1	diff_parts_same_contig													0
Blood	ENSG00000267783		ENSG00000267783	ENSG00000267783	lncRNA	lncRNA	6.4275	6.38861	4.8	4.765	0	0			0	0	1_to_1	identical gene model		2	2	1	1			Clone Problem	Clone Problem							0	EFO_0000702	0.0042226	0
Blood	ENSG00000267784		ENSG00000267784	ENSG00000267784	lncRNA	lncRNA	0.322667	0.314	0.18	0.18	0	0			0.449017	0.449017	1_to_1	identical gene model		1	1	1	1			Variation	Variation							0	EFO_0005842	0.0051653	0
Blood	ENSG00000267786		ENSG00000267786	ENSG00000267786	lncRNA	lncRNA	1.99667	1.98333	1.46	1.45	0	0			0	0	1_to_1	identical gene model		4	4	1	1	new_contig_added, diff_parts_same_contig										0	EFO_0000519	0.011566	0
Blood	ENSG00000267787		ENSG00000267787	ENSG00000267787	lncRNA	lncRNA	12.6143	12.5346	11.825	11.745	1	1	0.00272931	9.99467e-85	0.605876	0.605876	1_to_1	identical gene model		3;6;3;2;2	6;2;3;2;3	5	5											0	EFO_0002617	0.0024014	0
Blood	ENSG00000267788		ENSG00000267788	ENSG00000267788	lncRNA	lncRNA					0	0					1_to_1	identical gene model		1	1	1	1	diff_parts_same_contig		GRC Housekeeping	GRC Housekeeping										0
Blood	ENSG00000267789		ENSG00000267789	ENSG00000267789	lncRNA	lncRNA	3.78	3.77	3.78	3.77	0	0			0	0	1_to_1	identical gene model		3	3	1	1														0
Blood	ENSG00000267790	LINC01987	ENSG00000267790	ENSG00000267790	lncRNA	lncRNA	0.29	0.29	0.34	0.34	0	0			0	0	1_to_1	identical gene model		2	2	1	1	diff_parts_same_contig			Localization Problem										0
Blood	ENSG00000267791		ENSG00000267791	ENSG00000267791	lncRNA	lncRNA	4.13	4.105	4.13	4.105	0	0			0.714286	0.714286	1_to_1	identical gene model		2	2	1	1														0
Blood	ENSG00000267792	WBP1LP11	ENSG00000267792	ENSG00000267792	processed_pseudogene	processed_pseudogene					0	0			1	1	1_to_1	identical gene model		1	1	1	1						High Signal Region								0
Blood	ENSG00000267794		ENSG00000267794	ENSG00000267794	processed_pseudogene	processed_pseudogene					0	0					1_to_1	identical gene model		1	1	1	1														0
Blood	ENSG00000267795	SMIM22	ENSG00000267795	ENSG00000267795	protein_coding	protein_coding	1.81964	1.80873	1.37	1.36	0	0			0.580966	0.580966	1_to_1	identical gene model		4;3;2;4;1;6;5;3;3;4;5	5;4;5;3;6;4;4;3;2;1;3	11	11	diff_parts_same_contig										0	EFO_0005422	0.11589	0
Blood	ENSG00000267796	LIN37	ENSG00000267796	ENSG00000267796	protein_coding	protein_coding	12.0637	12.2044	9.83	9.91	1	1	-0.0195471	1.49966e-07	0.96341	0.963599	1_to_1	identical gene model	0.997608	9;6;2;6;2;2;5;4;7	6;2;9;6;7;4;2;5;2	9	9	diff_parts_same_contig, new_contig_added		Clone Problem	Clone Problem							0	EFO_0005192	0.17425	0
Blood	ENSG00000267797	NRBF2P1	ENSG00000267797	ENSG00000267797	processed_pseudogene	processed_pseudogene	0.42	0.42	0.42	0.42	0	0			0	0	1_to_1	identical gene model		1	1	1	1	diff_parts_same_contig													0
Blood	ENSG00000267799	MAN1A2P1	ENSG00000267799	ENSG00000267799	processed_pseudogene	processed_pseudogene	0.734	0.73	0.77	0.76	0	0			0	0	1_to_1	identical gene model		2	2	1	1	diff_parts_same_contig													0
Blood	ENSG00000267800		ENSG00000267800	ENSG00000267800	processed_pseudogene	processed_pseudogene	8.96621	8.91545	6.49	6.45	0	0			0	0	1_to_1	identical gene model		1	1	1	1	diff_parts_same_contig		Gap, Path Problem	Gap, Path Problem										0
Blood	ENSG00000267801		ENSG00000267801	ENSG00000267801	lncRNA	lncRNA	0.638625	0.634792	0.505	0.505	1	1	0.00273002	9.99467e-85	0.496609	0.496609	1_to_1	identical gene model		1	1	1	1				Localization Problem							0	EFO_0003758	0.0039814	0
Blood	ENSG00000267808		ENSG00000267808	ENSG00000267808	lncRNA	lncRNA	0.767778	0.762424	0.6	0.59	1	1	0.00273003	9.99467e-85	0	0	1_to_1	identical gene model		1	1	1	1	diff_parts_same_contig													0
Blood	ENSG00000267809	NDUFV2P1	ENSG00000267809	ENSG00000267809	processed_pseudogene	processed_pseudogene	4.87337	4.84733	3.905	3.88	1	1	0.00220595	2.37273e-08	0.0254257	0.0254257	1_to_1	identical gene model		1	1	1	1											0	MONDO_0005090	0.012961	0
Blood	ENSG00000267811		ENSG00000267811	ENSG00000267811	lncRNA	lncRNA	2.87015	2.85291	2.29	2.27	1	1	0.00273002	9.99467e-85	0	0	1_to_1	identical gene model		1	1	1	1														0
Blood	ENSG00000267815		ENSG00000267815	ENSG00000267815	lncRNA	lncRNA					0	0			1	1	1_to_1	identical gene model		2	2	1	1	diff_parts_same_contig													0
Blood	ENSG00000267827		ENSG00000267827	ENSG00000267827	lncRNA	lncRNA	2.4471	2.42942	1.48	1.47	0	0			0.980369	0.980369	1_to_1	identical gene model		5;5	5;5	2	2	diff_parts_same_contig													0
Blood	ENSG00000267828	Y_RNA		ENSG00000267828		misc_RNA						0					hg38_spec_gene				1		1	new_contig_added			Path Problem										0
Blood	ENSG00000267834		ENSG00000267834	ENSG00000267834	lncRNA	lncRNA	2.79627	2.77937	2.23	2.215	1	1	0.00273002	9.99467e-85	0	0	1_to_1	identical gene model		1	1	1	1														0
Blood	ENSG00000267838		ENSG00000267838	ENSG00000267838	lncRNA	lncRNA	10.8777	10.8089	10.185	10.115	1	1	0.00273005	9.99467e-85	0	0	1_to_1	identical gene model		1	1	1	1	new_contig_added		Variation, GRC Housekeeping	Variation, GRC Housekeeping							0	EFO_1000044	0.034046	0
Blood	ENSG00000267852	ARHGEF18-AS1	ENSG00000267852	ENSG00000267852	lncRNA	lncRNA	4.0086	3.98349	2.58	2.56	0	0			0	0	1_to_1	identical gene model		3	3	1	1	diff_parts_same_contig													0
Blood	ENSG00000267855	NDUFA7	ENSG00000267855	ENSG00000267855	protein_coding	protein_coding	9.51033	9.44793	8.41	8.35	1	1	0.00273007	9.99467e-85	0.985865	0.985865	1_to_1	identical gene model		4;5;6;4;2;2	5;4;6;2;4;2	6	6			Path Problem	Path Problem							0	MONDO_0005148	0.60746	0
Blood	ENSG00000267857		ENSG00000267857	ENSG00000267857	lncRNA	lncRNA	1.58714	1.58	1	1	0	0			0	0	1_to_1	identical gene model		1	1	1	1											0	HP_0012864	0.010771	0
Blood	ENSG00000267858	MZF1-AS1	ENSG00000267858	ENSG00000267858	lncRNA	lncRNA	3.49513	3.47396	3.27	3.23	1	1	0.00273	9.99467e-85	0.314765	0.314765	1_to_1	identical gene model		3;6;4;5;1	3;1;4;5;6	5	5			Gap	Gap		High Signal Region								0
Blood	ENSG00000267868		ENSG00000267868	ENSG00000267868	lncRNA	lncRNA	1.89084	1.87084	1.5	1.48	1	1	0.00273005	9.99467e-85	0	0	1_to_1	identical gene model		1	1	1	1											0	EFO_0000305	0.0023351	0
Blood	ENSG00000267871	ZNF460-AS1	ENSG00000267871	ENSG00000267871	lncRNA	lncRNA	1.75504	1.74278	1.385	1.375	1	1	0.00273007	9.99467e-85	0.720087	0.720087	1_to_1	identical gene model		3;4;2;3	3;4;2;3	4	4	diff_parts_same_contig													0
Blood	ENSG00000267872		ENSG00000267872	ENSG00000267872	lncRNA	lncRNA	0.516667	0.51	0.39	0.38	0	0			0	0	1_to_1	identical gene model		1	1	1	1			Variation	Variation							0	EFO_0000365	0.040247	0
Blood	ENSG00000267879		ENSG00000267879	ENSG00000267879	lncRNA	lncRNA	0.37	0.37	0.37	0.37	0	0			0	0	1_to_1	identical gene model		4;3	3;4	2	2	diff_parts_same_contig													0
Blood	ENSG00000267881		ENSG00000267881	ENSG00000267881	protein_coding	protein_coding					0	0			1	1	1_to_1	identical gene model		2	2	1	1	new_contig_added, diff_parts_same_contig		Path Problem	Path Problem										0
Blood	ENSG00000267882		ENSG00000267882	ENSG00000267882	lncRNA	lncRNA	0.559231	0.549904	0.355	0.355	1	1	0.00273002	9.99467e-85	0	0	1_to_1	identical gene model		1	1	1	1	diff_parts_same_contig													0
Blood	ENSG00000267886		ENSG00000267886	ENSG00000267886	lncRNA	lncRNA	1.16583	1.1575	1.03	1.02	0	0			0	0	1_to_1	identical gene model		4;3	4;3	2	2	diff_parts_same_contig										0	EFO_0000676	0.014488	0
Blood	ENSG00000267890		ENSG00000267890	ENSG00000267890	lncRNA	lncRNA	1.22818	1.21909	1.03	1.02	0	0			0.590278	0.590278	1_to_1	identical gene model		2	2	1	1														0
Blood	ENSG00000267892		ENSG00000267892	ENSG00000267892	lncRNA	lncRNA	1.6877	1.67563	1.395	1.38	1	1	0.00272997	9.99467e-85	0	0	1_to_1	identical gene model		1	1	1	1	diff_parts_same_contig		Clone Problem	Clone Problem							0	EFO_0000365	0.017406	0
Blood	ENSG00000267895		ENSG00000267895	ENSG00000267895	transcribed_unprocessed_pseudogene	transcribed_unprocessed_pseudogene	10.6864	10.6206	9.48	9.43	1	1	0.00273004	9.99467e-85	0	0	1_to_1	identical gene model		1	1	1	1	diff_parts_same_contig													0
Blood	ENSG00000267898		ENSG00000267898	ENSG00000267898	lncRNA	lncRNA	1.6143	1.60414	1.36	1.35	1	1	0.00273002	9.99467e-85	0.577162	0.577162	1_to_1	identical gene model		2;2	2;2	2	2	diff_parts_same_contig										0	EFO_0000198	0.0045118	0
Blood	ENSG00000267904		ENSG00000267904	ENSG00000267904	lncRNA	lncRNA	9.44214	9.3884	7.37	7.34	1	1	0.00272998	9.99467e-85	0	0	1_to_1	identical gene model		2	2	1	1	diff_parts_same_contig										0	EFO_0008511	0.002754	0
Blood	ENSG00000267905	VSIG10L-AS1	ENSG00000267905	ENSG00000267905	lncRNA	lncRNA	1.86	1.84	1.59	1.57	0	0			0	0	1_to_1	identical gene model		4;5	4;5	2	2														0
Blood	ENSG00000267908	ZSCAN5DP	ENSG00000267908	ENSG00000267908	unprocessed_pseudogene	unprocessed_pseudogene	0.424286	0.422857	0.32	0.32	0	0			0.0869565	0.0869565	1_to_1	identical gene model		4	4	1	1	diff_parts_same_contig										0	Orphanet_1429	0.073916	0
Blood	ENSG00000267909	CCDC177	ENSG00000267909	ENSG00000267909	protein_coding	protein_coding	0.4	0.396	0.18	0.18	0	0			0	0	1_to_1	identical gene model		2	2	1	1											0	EFO_0000616	0.026055	0
Blood	ENSG00000267919		ENSG00000267919	ENSG00000267919	lncRNA	lncRNA	1.145	1.135	1.095	1.085	0	0			0	0	1_to_1	identical gene model		1	1	1	1	diff_parts_same_contig		Variation	Variation										0
Blood	ENSG00000267920	SNX6P1	ENSG00000267920	ENSG00000267920	processed_pseudogene	processed_pseudogene	0.603333	0.596667	0.65	0.64	0	0			0	0	1_to_1	identical gene model		1	1	1	1														0
Blood	ENSG00000267922		ENSG00000267922	ENSG00000267922	lncRNA	lncRNA	2.93	2.91	2.93	2.91	0	0			0	0	1_to_1	identical gene model		4	4	1	1	new_contig_added, diff_parts_same_contig										0	EFO_0003060	0.016163	0
Blood	ENSG00000267924		ENSG00000267924	ENSG00000267924	lncRNA	lncRNA	0.317895	0.31	0.26	0.245	0	0			0.208333	0.2	1_to_1	exon_count_diff		7	4	1	1	diff_parts_same_contig, new_contig_added										0	EFO_0000676	0.018834	0
Blood	ENSG00000267927		ENSG00000267927	ENSG00000267927	lncRNA	lncRNA	2.2775	2.25614	1.335	1.335	0	0			0	0	1_to_1	identical gene model		2	2	1	1	diff_parts_same_contig													0
Blood	ENSG00000267934		ENSG00000267934	ENSG00000267934	lncRNA	lncRNA	0.505948	0.502672	0.41	0.41	1	1	0.00272999	9.99467e-85	0	0	1_to_1	identical gene model		1	1	1	1											0	EFO_0000676	0.0017535	0
Blood	ENSG00000267938	EIF1P6	ENSG00000267938	ENSG00000267938	unprocessed_pseudogene	unprocessed_pseudogene					0	0					1_to_1	identical gene model		4	4	1	1														0
Blood	ENSG00000267939		ENSG00000267939	ENSG00000267939	lncRNA	lncRNA	2.78259	2.76333	2.125	2.105	0	0			0	0	1_to_1	identical gene model		2	2	1	1														0
Blood	ENSG00000267940		ENSG00000267940	ENSG00000267940	lncRNA	lncRNA	9.96839	9.9053	9.74	9.66	1	1	0.00272977	9.99467e-85	0	0	1_to_1	identical gene model		1	1	1	1	diff_parts_same_contig													0
Blood	ENSG00000267943		ENSG00000267943	ENSG00000267943	lncRNA	lncRNA	0.345	0.3425	0.245	0.245	0	0			0	0	1_to_1	identical gene model		2	2	1	1	diff_parts_same_contig										0	EFO_0000365	0.042443	0
Blood	ENSG00000267952		ENSG00000267952	ENSG00000267952	protein_coding	protein_coding	2.14929	2.1325	1.745	1.73	0	0			0.994391	0.994391	1_to_1	identical gene model		3;2	3;2	2	2	diff_parts_same_contig													0
Blood	ENSG00000267959	MIR3188	ENSG00000267959	ENSG00000267959	miRNA	miRNA					0	0					1_to_1	identical gene model		1	1	1	1											0	EFO_0000311	0.0036958	0
Blood	ENSG00000267961	OR10B1P	ENSG00000267961	ENSG00000267961	unprocessed_pseudogene	unprocessed_pseudogene	0.64	0.63	0.64	0.63	0	0			0	0	1_to_1	identical gene model		1	1	1	1											0	EFO_0005549	0.0073916	0
Blood	ENSG00000267968		ENSG00000267968	ENSG00000267968	lncRNA	lncRNA	4.8	4.76	4.8	4.76	0	0			0	0	1_to_1	identical gene model		3	3	1	1	diff_parts_same_contig										0	EFO_0000384	0.0071781	0
Blood	ENSG00000267978	MAGEA9B	ENSG00000267978	ENSG00000267978	protein_coding	protein_coding		0.275		0.275	0	0			1	0.888889	1_to_1	identical gene model	0.999882	4;4;4;3	4;4;3;4	4	4	new_contig_added, diff_parts_same_contig		Path Problem, Unknown	Unknown, Path Problem							0	EFO_0000621	0.0073916	0
Blood	ENSG00000267980		ENSG00000267980	ENSG00000267980	lncRNA	lncRNA	4.99811	4.96575	4.305	4.275	1	1	0.00273004	9.99467e-85	0.00375592	0.00375592	1_to_1	identical gene model		2	2	1	1														0
Blood	ENSG00000267984		ENSG00000267984	ENSG00000267984	lncRNA	lncRNA	9.66	9.61	9.66	9.61	0	0			0.986111	0.986111	1_to_1	identical gene model		2	2	1	1														0
Blood	ENSG00000267986		ENSG00000267986	ENSG00000267986	lncRNA	lncRNA	2.6225	2.605	2.355	2.33	0	0			0	0	1_to_1	identical gene model		2	2	1	1	new_contig_added			Gap										0
Blood	ENSG00000267990		ENSG00000267990	ENSG00000267990	unprocessed_pseudogene	unprocessed_pseudogene	5.3939	5.36141	4.28	4.26	1	1	0.00273002	9.99467e-85	0	0	1_to_1	identical gene model		3	3	1	1	diff_parts_same_contig													0
Blood	ENSG00000267992		ENSG00000267992	ENSG00000267992	lncRNA	lncRNA					0	0			1	1	1_to_1	identical gene model		2	2	1	1														0
Blood	ENSG00000268001	CARD8-AS1	ENSG00000268001	ENSG00000268001	lncRNA	lncRNA	77.9311	77.431	73.455	73.035	1	1	0.00273016	9.99467e-85	0.000164099	0.000164099	1_to_1	identical gene model		2	2	1	1	diff_parts_same_contig										0	EFO_0000557	0.0078868	0
Blood	ENSG00000268006	PTOV1-AS1	ENSG00000268006	ENSG00000268006	lncRNA	lncRNA	0.612318	0.608026	0.56	0.55	1	1	0.00273001	9.99467e-85	0.986105	0.986105	1_to_1	identical gene model		4;3	4;3	2	2	new_contig_added, diff_parts_same_contig													0
Blood	ENSG00000268009	SSX4	ENSG00000268009	ENSG00000268009	protein_coding	protein_coding					0	0			1	1	1_to_1	identical gene model		8;7	7;8	2	2	hg19_errors_corrected, new_contig_added		Path Problem	Path Problem							0	EFO_0000222	0.36958	1			yes
Blood	ENSG00000268015		ENSG00000268015	ENSG00000268015	lncRNA	lncRNA	1.04	1.035	1.04	1.035	0	0			0.977612	0.977612	1_to_1	identical gene model		3;2;2	3;2;2	3	3	diff_parts_same_contig, new_contig_added													0
Blood	ENSG00000268020	OR4G4P	ENSG00000268020	ENSG00000268020	unprocessed_pseudogene	unprocessed_pseudogene	0.785	0.78	0.785	0.78	0	0			0.6	0.6	1_to_1	identical gene model		1	1	1	1			Gap	Gap	High Signal Region	High Signal Region								0
Blood	ENSG00000268027		ENSG00000268027	ENSG00000268027	lncRNA	lncRNA	103.429	102.855	88.66	88	1	1	0.000692781	0.415282	0.053327	0.0532956	1_to_1	identical gene model	0.999474	5;7;2	7;5;2	3	3	new_contig_added, diff_parts_same_contig		GRC Housekeeping, Path Problem	Variation, GRC Housekeeping, Path Problem							0	EFO_0005842	0.0054043	0
Blood	ENSG00000268030		ENSG00000268030	ENSG00000268030	lncRNA	lncRNA	18.0079	17.8976	18.06	17.97	1	1	0.00272893	1.00505e-84	0.239409	0.239409	1_to_1	identical gene model		2	2	1	1														0
Blood	ENSG00000268034	TPM3P5	ENSG00000268034	ENSG00000268034	processed_pseudogene	processed_pseudogene	4.83081	4.8	4.45	4.425	1	1	0.00273003	9.99467e-85	0.154616	0.154616	1_to_1	identical gene model		1	1	1	1	new_contig_added		GRC Housekeeping, Path Problem	GRC Housekeeping, Path Problem										0
Blood	ENSG00000268038	LINC01785	ENSG00000268038	ENSG00000268038	lncRNA	lncRNA	0.91	0.9	0.91	0.9	0	0			0.8	0.8	1_to_1	identical gene model		2;3;2;2;3	2;2;3;3;2	5	5											0	EFO_0000326	0.04976	0
Blood	ENSG00000268041	ERFL	ENSG00000268041	ENSG00000268041	protein_coding	protein_coding	8.67843	8.62539	8.46	8.395	1	1	0.00242404	4.79214e-15	0	0	1_to_1	identical gene model		6	6	1	1	new_contig_added, diff_parts_same_contig		Path Problem	Path Problem										0
Blood	ENSG00000268043	NBPF12	ENSG00000186275	ENSG00000268043	protein_coding	protein_coding	1.16469	0.695683	0.86	0.55	1	1			0.990026	0.998854	1_to_1	transcript_count_diff		25;5;3;5;5;82;5;29;3;5	36;25;23;28;34;14;19;15	10	8	new_contig_added	yes	Clone Problem, Gap, Path Problem, GRC Housekeeping	Gap, Missing sequence, Clone Problem, Path Problem							0	EFO_0007326	0.29801	0
Blood	ENSG00000268047		ENSG00000268047	ENSG00000268047	lncRNA	lncRNA	2.53802	2.52277	2	1.98	1	1	0.00273003	9.99467e-85	0.0049505	0.0049505	1_to_1	identical gene model		3	3	1	1	diff_parts_same_contig													0
Blood	ENSG00000268049		ENSG00000268049	ENSG00000268049	lncRNA	lncRNA	3.08977	3.07031	2.645	2.615	1	1	0.00273004	9.99467e-85	0.021055	0.021055	1_to_1	identical gene model		2	2	1	1	diff_parts_same_contig													0
Blood	ENSG00000268051		ENSG00000268051	ENSG00000268051	lncRNA	lncRNA	2.925	2.905	2.925	2.905	0	0			0	0	1_to_1	identical gene model		2	2	1	1											0	EFO_0000305	0.0091192	0
Blood	ENSG00000268053		ENSG00000268053	ENSG00000268053	processed_pseudogene	processed_pseudogene	0.443	0.441	0.355	0.355	0	0			0	0	1_to_1	identical gene model		2	2	1	1	diff_parts_same_contig													0
Blood	ENSG00000268055		ENSG00000268055	ENSG00000268055	lncRNA	lncRNA					0	0					1_to_1	identical gene model		2	2	1	1											0	EFO_0000326	0.038052	0
Blood	ENSG00000268056		ENSG00000268056	ENSG00000268056	lncRNA	lncRNA	4.995	4.9575	2.06	2.05	0	0			0.384615	0.384615	1_to_1	identical gene model		3;4	3;4	2	2	new_contig_added, diff_parts_same_contig													0
Blood	ENSG00000268058	BNIP3P40	ENSG00000268058	ENSG00000268058	processed_pseudogene	processed_pseudogene	1.56775	1.55925	1.23	1.22	0	0			0	0	1_to_1	identical gene model		1	1	1	1	diff_parts_same_contig		Unknown	Unknown										0
Blood	ENSG00000268061	NAPA-AS1	ENSG00000268061	ENSG00000268061	lncRNA	lncRNA	2.30808	2.29038	2.07	2.06	1	1	0.00272994	9.99467e-85	0.799174	0.799174	1_to_1	identical gene model		3;4	3;4	2	2														0
Blood	ENSG00000268062	SRP14P4	ENSG00000268062	ENSG00000268062	processed_pseudogene	processed_pseudogene	33.3358	33.1404	23.865	23.74	0	0			0	0	1_to_1	identical gene model		1	1	1	1														0
Blood	ENSG00000268066	FMR1-AS1	ENSG00000268066	ENSG00000268066	lncRNA	lncRNA	0.343636	0.341818	0.25	0.25	0	0			0.576923	0.576923	1_to_1	identical gene model		2;3;2;1	2;3;2;1	4	4	diff_parts_same_contig		Path Problem	Path Problem							0	Orphanet_908	0.38573	0
Blood	ENSG00000268067	OR5AH1P	ENSG00000268067	ENSG00000268067	transcribed_unprocessed_pseudogene	transcribed_unprocessed_pseudogene	4.41	4.37	4.41	4.37	0	0			0.666667	0.666667	1_to_1	identical gene model		1	1	1	1	diff_parts_same_contig													0
Blood	ENSG00000268069		ENSG00000268069	ENSG00000268069	lncRNA	lncRNA	3.93027	3.90633	3.675	3.655	1	1	0.00273012	9.99467e-85	0.843654	0.843654	1_to_1	identical gene model		1	1	1	1														0
Blood	ENSG00000268070		ENSG00000268070	ENSG00000268070	processed_pseudogene	processed_pseudogene	1.75234	1.74213	1.34	1.33	0	0			0	0	1_to_1	identical gene model		2	2	1	1														0
Blood	ENSG00000268074	RPL22P5	ENSG00000268074	ENSG00000268074	processed_pseudogene	processed_pseudogene					0	0			1	1	1_to_1	identical gene model		1	1	1	1	new_contig_added		Gap, Path Problem, GRC Housekeeping	Gap, Clone Problem, Path Problem										0
Blood	ENSG00000268078		ENSG00000268078	ENSG00000268078	lncRNA	lncRNA					0	0					1_to_1	identical gene model		2	2	1	1														0
Blood	ENSG00000268079	BNIP3P30	ENSG00000268079	ENSG00000268079	processed_pseudogene	processed_pseudogene					0	0					1_to_1	identical gene model		2	2	1	1			Variation	Variation										0
Blood	ENSG00000268080		ENSG00000268080	ENSG00000268080	processed_pseudogene	processed_pseudogene					0	0					1_to_1	identical gene model		1	1	1	1	diff_parts_same_contig			GRC Housekeeping										0
Blood	ENSG00000268081		ENSG00000268081	ENSG00000268081	lncRNA	lncRNA	2.71179	2.69615	1.71	1.7	0	0			0	0	1_to_1	identical gene model		2	2	1	1			Variation	Variation										0
Blood	ENSG00000268083		ENSG00000268083	ENSG00000268083	protein_coding	protein_coding	0.783	0.778	0.575	0.57	0	0			0.999896	0.999896	1_to_1	identical gene model		8;4	8;4	2	2	diff_parts_same_contig		Clone Problem	Clone Problem										0
Blood	ENSG00000268087		ENSG00000268087	ENSG00000268087	lncRNA	lncRNA	13.9496	13.8617	13.11	13.02	1	1	0.00273001	9.99467e-85	0	0	1_to_1	identical gene model		2	2	1	1	diff_parts_same_contig													0
Blood	ENSG00000268088		ENSG00000268088	ENSG00000268088	transcribed_unprocessed_pseudogene	transcribed_unprocessed_pseudogene	5.2685	5.23212	3.425	3.4	0	0			0	0	1_to_1	identical gene model		3	3	1	1														0
Blood	ENSG00000268089	GABRQ	ENSG00000268089	ENSG00000268089	protein_coding	protein_coding	0.386	0.378	0.22	0.22	0	0			0	0	1_to_1	exon_length_diff	0.995414	9	9	1	1	new_contig_added, diff_parts_same_contig		Variation, Path Problem	Path Problem, Variation							0	EFO_0000474	0.60448	0
Blood	ENSG00000268093		ENSG00000268093	ENSG00000268093	lncRNA	lncRNA	2.81751	2.80107	2.18	2.16	1	1	0.00273002	9.99467e-85	0.226258	0.226258	1_to_1	identical gene model		3;2;3	3;2;3	3	3	diff_parts_same_contig													0
Blood	ENSG00000268095	ZNF649-AS1	ENSG00000268095	ENSG00000268095	lncRNA	lncRNA	1.27	1.265	1.05	1.045	0	0			0.53125	0.53125	1_to_1	identical gene model		3	3	1	1														0
Blood	ENSG00000268100	ZNF725P	ENSG00000268100	ENSG00000268100	unprocessed_pseudogene	unprocessed_pseudogene	0.29	0.29	0.29	0.29	0	0			0.5	0.5	1_to_1	identical gene model		4	4	1	1														0
Blood	ENSG00000268101	CYP2G2P	ENSG00000268101	ENSG00000268101	unprocessed_pseudogene	unprocessed_pseudogene					0	0					1_to_1	identical gene model		9	9	1	1	new_contig_added													0
Blood	ENSG00000268104	SLC6A14	ENSG00000268104	ENSG00000268104	protein_coding	protein_coding	0.17	0.17	0.17	0.17	0	0			0	0	1_to_1	exon_length_diff	0.999166	3;14	14;3	2	2	new_contig_added, hg19_errors_corrected		Path Problem, Gap	Path Problem			0	{Obesity, susceptibility to, BMIQ11}	2	linakge_mapping	0	Orphanet_586	0.38836	0
Blood	ENSG00000268105		ENSG00000268105	ENSG00000268105	processed_pseudogene	processed_pseudogene	0.52	0.516	0.5	0.5	0	0			0	0	1_to_1	identical gene model		2	2	1	1														0
Blood	ENSG00000268107		ENSG00000268107	ENSG00000268107	protein_coding	protein_coding	0.4684	0.4652	0.21	0.21	0	0			0.989767	0.989767	1_to_1	identical gene model		4;6	6;4	2	2	new_contig_added, diff_parts_same_contig		Variation	Variation										0
Blood	ENSG00000268108		ENSG00000268108	ENSG00000268108	lncRNA	lncRNA	3.92	3.91	3.92	3.91	0	0			0	0	1_to_1	identical gene model		1	1	1	1	diff_parts_same_contig		Missing sequence	Missing sequence							0	EFO_1001056	0.0027467	0
Blood	ENSG00000268112		ENSG00000268112	ENSG00000268112	lncRNA	lncRNA					0	0			1	1	1_to_1	identical gene model		3	3	1	1	diff_parts_same_contig		Clone Problem	Clone Problem										0
Blood	ENSG00000268116		ENSG00000268116	ENSG00000268116	processed_pseudogene	processed_pseudogene					0	0					1_to_1	identical gene model		1	1	1	1			Variation	Variation										0
Blood	ENSG00000268117	VN1R84P	ENSG00000268117	ENSG00000268117	unprocessed_pseudogene	unprocessed_pseudogene	18.6472	18.5456	17.74	17.66	0	0			0	0	1_to_1	identical gene model		1	1	1	1	diff_parts_same_contig		Variation, Path Problem	Variation, Path Problem										0
Blood	ENSG00000268119		ENSG00000268119	ENSG00000268119	lncRNA	lncRNA	1.59127	1.57985	0.91	0.91	1	1	0.0027299	9.99467e-85	0.642065	0.642065	1_to_1	identical gene model		3;2;4;5;4;5;2;3	4;5;2;4;2;5;3;3	8	8	diff_parts_same_contig										0	EFO_0001064	0.065127	0
Blood	ENSG00000268120		ENSG00000268120	ENSG00000268120	lncRNA	lncRNA	1.929	1.9145	1.06	1.05	0	0			0.589114	0.589114	1_to_1	identical gene model		2	2	1	1	diff_parts_same_contig		Clone Problem	Clone Problem										0
Blood	ENSG00000268129		ENSG00000268129	ENSG00000268129	lncRNA	lncRNA	1.85377	1.84145	1.29	1.29	0	0			0.632166	0.632166	1_to_1	identical gene model		1	1	1	1	diff_parts_same_contig													0
Blood	ENSG00000268133		ENSG00000268133	ENSG00000268133	protein_coding	protein_coding	1.65	1.65	1.65	1.65	0	0			0.998724	0.998724	1_to_1	identical gene model		4	4	1	1	diff_parts_same_contig													0
Blood	ENSG00000268140	PCGF7P	ENSG00000268140	ENSG00000268140	processed_pseudogene	processed_pseudogene	0.548974	0.545128	0.43	0.43	0	0			0	0	1_to_1	identical gene model		1	1	1	1			Variation	Variation										0
Blood	ENSG00000268144	NIFKP6	ENSG00000268144	ENSG00000268144	processed_pseudogene	processed_pseudogene	1.4011	1.39342	1	0.99	0	0			0.546832	0.546832	1_to_1	identical gene model		2	2	1	1														0
Blood	ENSG00000268148	VN1R91P	ENSG00000268148	ENSG00000268148	unprocessed_pseudogene	unprocessed_pseudogene					0	0					1_to_1	identical gene model		1	1	1	1														0
Blood	ENSG00000268149		ENSG00000268149	ENSG00000268149	lncRNA	lncRNA	1.672	1.666	1.38	1.38	0	0			0.999519	0.999519	1_to_1	identical gene model		2	2	1	1	diff_parts_same_contig		Clone Problem	Clone Problem										0
Blood	ENSG00000268153		ENSG00000268153	ENSG00000268153	transcribed_unprocessed_pseudogene	transcribed_unprocessed_pseudogene	0.82	0.815	0.82	0.815	0	0			0	0	1_to_1	identical gene model		4;3;3	4;3;3	3	3														0
Blood	ENSG00000268154	Metazoa_SRP	ENSG00000268154	ENSG00000268154	protein_coding	misc_RNA		13.1321		9.57	0	1				0	1_to_1	exon_count_diff		2	1	1	1			GRC Housekeeping											0
Blood	ENSG00000268157		ENSG00000268157	ENSG00000268157	lncRNA	lncRNA	2.432	2.41725	1.685	1.67	0	0			0	0	1_to_1	identical gene model		2	2	1	1	diff_parts_same_contig													0
Blood	ENSG00000268163		ENSG00000268163	ENSG00000268163	protein_coding	protein_coding	1.35792	1.34979	1.02	1.02	0	0			0.940409	0.940409	1_to_1	identical gene model		4;6;2	6;2;4	3	3	diff_parts_same_contig		Variation	Variation							0	EFO_0001663	0.11087	0
Blood	ENSG00000268170		ENSG00000268170	ENSG00000268170	lncRNA	lncRNA	5.82964	5.79465	4.48	4.45	1	1	0.00272965	9.99467e-85	0.0154251	0.0154251	1_to_1	identical gene model		1	1	1	1	new_contig_added										0	EFO_0000676	0.015936	0
Blood	ENSG00000268173		ENSG00000268173	ENSG00000268173	protein_coding	protein_coding	0.281782	0.280297	0.23	0.23	1	1	0.00273008	9.99467e-85	0.999797	0.999797	1_to_1	identical gene model		25	25	1	1											0	EFO_0002617	0.0063529	0
Blood	ENSG00000268174	BNIP3P22	ENSG00000268174	ENSG00000268174	processed_pseudogene	processed_pseudogene	1.67917	1.66833	1.17	1.165	0	0			0	0	1_to_1	identical gene model		1	1	1	1	diff_parts_same_contig		Gap	Gap										0
Blood	ENSG00000268181		ENSG00000268181	ENSG00000268181	lncRNA	lncRNA					0	0			1	1	1_to_1	identical gene model		1;2	1;2	2	2														0
Blood	ENSG00000268182	SMIM17	ENSG00000268182	ENSG00000268182	protein_coding	protein_coding	0.379505	0.376634	0.26	0.26	1	1	0.00273003	9.99467e-85	0.0305944	0.0305944	1_to_1	identical gene model		4;3	4;3	2	2	diff_parts_same_contig										0	EFO_0009700	0.044503	0
Blood	ENSG00000268184		ENSG00000268184	ENSG00000268184	lncRNA	lncRNA					0	0					1_to_1	identical gene model		2;2	2;2	2	2	diff_parts_same_contig		Variation, Path Problem	Variation, Path Problem										0
Blood	ENSG00000268186	ZNF114-AS1	ENSG00000268186	ENSG00000268186	lncRNA	lncRNA	2.77333	2.75444	1.65	1.64	0	0			0	0	1_to_1	identical gene model		3	3	1	1	diff_parts_same_contig													0
Blood	ENSG00000268189		ENSG00000268189	ENSG00000268189	lncRNA	lncRNA	2.71608	2.69418	2.205	2.195	1	1	0.00272993	9.99467e-85	0.908473	0.908473	1_to_1	identical gene model		2;1	1;2	2	2	diff_parts_same_contig													0
Blood	ENSG00000268191		ENSG00000268191	ENSG00000268191	lncRNA	lncRNA	1	0.993333	1.07	1.07	0	0			0.988296	0.988296	1_to_1	identical gene model		2	2	1	1														0
Blood	ENSG00000268193		ENSG00000268193	ENSG00000268193	protein_coding	protein_coding	0.86	0.854545	0.86	0.86	0	0			0.999799	0.999799	1_to_1	identical gene model		6;7	6;7	2	2														0
Blood	ENSG00000268199		ENSG00000268199	ENSG00000268199	lncRNA	lncRNA	1.5	1.49	1.5	1.49	0	0			0.999951	0.999951	1_to_1	identical gene model		2	2	1	1														0
Blood	ENSG00000268201		ENSG00000268201	ENSG00000268201	lncRNA	lncRNA	3.95369	3.9317	3.05	3.025	1	1	0.00273008	9.99467e-85	0	0	1_to_1	identical gene model		2	2	1	1	diff_parts_same_contig		Variation	Variation							0	EFO_0000365	0.036943	0
Blood	ENSG00000268203		ENSG00000268203	ENSG00000268203	lncRNA	lncRNA	6.54571	6.51143	6.275	6.26	0	0			0.578125	0.578125	1_to_1	identical gene model		2	2	1	1														0
Blood	ENSG00000268204		ENSG00000268204	ENSG00000268204	lncRNA	lncRNA	10.6274	10.5622	10.005	9.935	1	1	0.00272984	9.99467e-85	0	0	1_to_1	identical gene model		2	2	1	1														0
Blood	ENSG00000268205		ENSG00000268205	ENSG00000268205	lncRNA	lncRNA	23.9718	23.8137	22.465	22.315	1	1	0.00272995	9.99467e-85	0	0	1_to_1	identical gene model		1	1	1	1	diff_parts_same_contig										0	EFO_0000557	0.010141	0
Blood	ENSG00000268209		ENSG00000268209	ENSG00000268209	unprocessed_pseudogene	unprocessed_pseudogene	0.75	0.75	0.72	0.72	0	0			0.994694	0.994694	1_to_1	identical gene model		1	1	1	1														0
Blood	ENSG00000268218		ENSG00000268218	ENSG00000268218	lncRNA	lncRNA	3.71319	3.69011	3.55	3.535	1	1	0.00272916	1.00507e-84	0.820688	0.820688	1_to_1	identical gene model		2	2	1	1											0	EFO_0000365	0.036943	0
Blood	ENSG00000268221	OPN1MW	ENSG00000268221	ENSG00000268221	protein_coding	protein_coding	0.205		0.205		0	0			0.955357	1	1_to_1	identical gene model		6;4;4	6;4;4	3	3	new_contig_added, diff_parts_same_contig		Path Problem	Path Problem			1	Blue cone monochromacy;Colorblindness, deutan;Colorblindness, protan	3;3;3	known_molec_cause;known_molec_cause;known_molec_cause	0	EFO_0005581	0.69854	0
Blood	ENSG00000268222	EEF1A1P7	ENSG00000268222	ENSG00000268222	processed_pseudogene	processed_pseudogene	0.705135	0.701261	0.5	0.5	1	1	0.00273003	9.99467e-85	0.500662	0.500662	1_to_1	identical gene model		2	2	1	1	diff_parts_same_contig													0
Blood	ENSG00000268223	ARL14EPL	ENSG00000268223	ENSG00000268223	protein_coding	protein_coding	0.348	0.3464	0.26	0.25	0	0			0.42735	0.42735	1_to_1	identical gene model		5;3	5;3	2	2											0	EFO_0009676	0.075765	0
Blood	ENSG00000268230		ENSG00000268230	ENSG00000268230	lncRNA	lncRNA	1.92303	1.91139	1.64	1.63	1	1	0.00272987	9.99467e-85	0.751434	0.751434	1_to_1	identical gene model		3;11;8	8;11;3	3	3	diff_parts_same_contig										0	EFO_0003758	0.0077653	0
Blood	ENSG00000268231		ENSG00000268231	ENSG00000268231	lncRNA	lncRNA					0	0					1_to_1	identical gene model		2	2	1	1	diff_parts_same_contig													0
Blood	ENSG00000268234	FKBP4P6	ENSG00000268234	ENSG00000268234	processed_pseudogene	processed_pseudogene		0.669474		0.28	0	0			1	0	1_to_1	identical gene model		1	1	1	1	diff_parts_same_contig, new_contig_added		Gap, GRC Housekeeping, Path Problem	Missing sequence, Gap, GRC Housekeeping		High Signal Region								0
Blood	ENSG00000268235	TCP11X1	ENSG00000268235	ENSG00000268235	protein_coding	protein_coding					0	0					1_to_1	identical gene model	0.999374	10;9;11	10;11;9	3	3	new_contig_added, diff_parts_same_contig		Path Problem, Localization Problem, Gap	Path Problem	High Signal Region	High Signal Region					0	MONDO_0001498	0.0014783	0
Blood	ENSG00000268238	IGFL1P2	ENSG00000268238	ENSG00000268238	unprocessed_pseudogene	unprocessed_pseudogene					0	0					1_to_1	identical gene model		2	2	1	1														0
Blood	ENSG00000268240		ENSG00000268240	ENSG00000268240	lncRNA	lncRNA	1.71117	1.70105	1.185	1.18	1	1	0.00273001	9.99467e-85	0.0689414	0.0689414	1_to_1	identical gene model		2;2	2;2	2	2			Variation	Variation							0	Orphanet_101088	0.010563	0
Blood	ENSG00000268243	RPS29P30	ENSG00000268243	ENSG00000268243	processed_pseudogene	processed_pseudogene					0	0					1_to_1	identical gene model		1	1	1	1														0
Blood	ENSG00000268257	AIRN	ENSG00000268257	ENSG00000268257	lncRNA	lncRNA	0.341827	0.341942	0.265	0.27	1	1	0.00273004	9.99467e-85	0.142879	0.142879	1_to_1	identical gene model		1;3	1;3	2	2											0	EFO_0000616	0.086817	0
Blood	ENSG00000268266		ENSG00000268266	ENSG00000268266	lncRNA	lncRNA	0.945	0.935	0.945	0.935	0	0			0	0	1_to_1	identical gene model		2;2	2;2	2	2	diff_parts_same_contig		Variation	Variation										0
Blood	ENSG00000268267	SIGLEC29P	ENSG00000268267	ENSG00000268267	unprocessed_pseudogene	unprocessed_pseudogene	0.654828	0.650345	0.46	0.46	0	0			0	0	1_to_1	identical gene model		1	1	1	1	diff_parts_same_contig													0
Blood	ENSG00000268272	VN1R78P	ENSG00000268272	ENSG00000268272	unprocessed_pseudogene	unprocessed_pseudogene	1.07	1.06	1.07	1.06	0	0			0	0	1_to_1	identical gene model		1	1	1	1	diff_parts_same_contig													0
Blood	ENSG00000268278		ENSG00000268278	ENSG00000268278	unprocessed_pseudogene	unprocessed_pseudogene	0.827228	0.821683	0.64	0.64	1	1	0.00273002	9.99467e-85	0	0	1_to_1	identical gene model		3	3	1	1	diff_parts_same_contig		Variation, Path Problem	Variation, Path Problem										0
Blood	ENSG00000268279		ENSG00000268279	ENSG00000268279	protein_coding	protein_coding	1.22584	1.21935	1.07	1.06	0	0			0.998108	0.998108	1_to_1	identical gene model		5;5;3	5;5;3	3	3	diff_parts_same_contig		Clone Problem	Clone Problem							0	MONDO_0100096	0.010953	0
Blood	ENSG00000268282		ENSG00000268282	ENSG00000268282	processed_pseudogene	processed_pseudogene	0.855455	0.846364	0.5	0.5	0	0			0	0	1_to_1	identical gene model		1	1	1	1	diff_parts_same_contig													0
Blood	ENSG00000268287		ENSG00000268287	ENSG00000268287	lncRNA	lncRNA	8.63	8.58	8.63	8.58	0	0			0	0	1_to_1	identical gene model		1	1	1	1	diff_parts_same_contig		Missing sequence	Missing sequence										0
Blood	ENSG00000268288		ENSG00000268288	ENSG00000268288	lncRNA	lncRNA	2.12494	2.11315	1.51	1.5	1	1	0.00273002	9.99467e-85	0.669381	0.669381	1_to_1	identical gene model		1	1	1	1	diff_parts_same_contig		GRC Housekeeping											0
Blood	ENSG00000268289		ENSG00000268289	ENSG00000268289	lncRNA	lncRNA					0	0			1	1	1_to_1	identical gene model		2	2	1	1	diff_parts_same_contig													0
Blood	ENSG00000268292		ENSG00000268292	ENSG00000268292	lncRNA	lncRNA	2.38609	2.37143	2.03	2.02	1	1	0.00273003	9.99467e-85	0.989592	0.989592	1_to_1	identical gene model		2	2	1	1	diff_parts_same_contig		GRC Housekeeping, Localization Problem, Clone Problem	Clone Problem										0
Blood	ENSG00000268293		ENSG00000268293	ENSG00000268293	processed_pseudogene	processed_pseudogene	3.555	3.53	3.555	3.53	0	0			0	0	1_to_1	identical gene model		1	1	1	1	diff_parts_same_contig													0
Blood	ENSG00000268295	POLR3GP1	ENSG00000268295	ENSG00000268295	transcribed_processed_pseudogene	transcribed_processed_pseudogene	12.475	12.405	12.475	12.405	0	0			0	0	1_to_1	identical gene model		1	1	1	1														0
Blood	ENSG00000268296		ENSG00000268296	ENSG00000268296	lncRNA	lncRNA	0.655	0.65	0.655	0.65	0	0			0	0	1_to_1	identical gene model		3;3	3;3	2	2	diff_parts_same_contig													0
Blood	ENSG00000268297	CLEC4GP1	ENSG00000268297	ENSG00000268297	unprocessed_pseudogene	unprocessed_pseudogene	1.3	1.295	1.3	1.295	0	0			0	0	1_to_1	identical gene model		9	9	1	1	diff_parts_same_contig										0	EFO_0000519	0.0022175	0
Blood	ENSG00000268307	LINC02560	ENSG00000268307	ENSG00000268307	lncRNA	lncRNA	2.17	2.15875	1.56	1.55	0	0			0	0	1_to_1	identical gene model		1	1	1	1	diff_parts_same_contig										0	EFO_0000478	0.031873	0
Blood	ENSG00000268309		ENSG00000268309	ENSG00000268309	lncRNA	lncRNA	2.10667	2.09625	1.7	1.69	0	0			0.99449	0.99449	1_to_1	identical gene model		2	2	1	1														0
Blood	ENSG00000268316		ENSG00000268316	ENSG00000268316	lncRNA	lncRNA	1.48667	1.48	1.7	1.69	0	0			0	0	1_to_1	identical gene model		2	2	1	1	diff_parts_same_contig													0
Blood	ENSG00000268318	LINC01872	ENSG00000268318	ENSG00000268318	lncRNA	lncRNA	1.28	1.27	1.28	1.27	0	0			0.666667	0.666667	1_to_1	identical gene model		4;2;3	2;4;3	3	3	diff_parts_same_contig													0
Blood	ENSG00000268320	SCGB1C2	ENSG00000268320	ENSG00000268320	protein_coding	protein_coding		3.93766		3.13	0	0			1	0.534666	1_to_1	identical gene model	0.994038	3	3	1	1	new_contig_added	yes	Gap	Gap, Clone Problem, Path Problem	High Signal Region	High Signal Region								0
Blood	ENSG00000268322	BNIP3P25	ENSG00000268322	ENSG00000268322	processed_pseudogene	processed_pseudogene	2.36255	2.34196	1.86	1.85	0	0			0	0	1_to_1	identical gene model		1	1	1	1	diff_parts_same_contig													0
Blood	ENSG00000268324	LRRC2-AS1	ENSG00000268324	ENSG00000268324	lncRNA	lncRNA	0.317742	0.316452	0.2	0.2	0	0			0.0208333	0.0208333	1_to_1	identical gene model		1;3	1;3	2	2											0	EFO_0000365	0.039515	0
Blood	ENSG00000268326		ENSG00000268326	ENSG00000268326	lncRNA	lncRNA					0	0					1_to_1	identical gene model		2	2	1	1	diff_parts_same_contig		GRC Housekeeping, Variation	Variation, GRC Housekeeping							0	EFO_0000305	0.036219	0
Blood	ENSG00000268333		ENSG00000268333	ENSG00000268333	lncRNA	lncRNA	0.67381	0.668571	0.49	0.49	0	0			0	0	1_to_1	identical gene model		2	2	1	1	diff_parts_same_contig										0	EFO_0000305	0.016895	0
Blood	ENSG00000268335	BNIP3P23	ENSG00000268335	ENSG00000268335	processed_pseudogene	processed_pseudogene	2.92	2.9	2.92	2.9	0	0			0	0	1_to_1	identical gene model		1	1	1	1	diff_parts_same_contig		Gap	Gap										0
Blood	ENSG00000268336	SIGLEC20P	ENSG00000268336	ENSG00000268336	unprocessed_pseudogene	unprocessed_pseudogene	1.01936	1.01331	0.82	0.815	1	1	0.00273002	9.99467e-85	0	0	1_to_1	identical gene model		7	7	1	1	diff_parts_same_contig													0
Blood	ENSG00000268350	FAM156A	ENSG00000268350	ENSG00000268350	protein_coding	protein_coding	1.91788	2.26707	1.51	1.84	1	1	-0.397273	1.51825e-18	0.997042	0.99628	1_to_1	exon_length_diff	0.998236	4;5;3;5;4;5;4;3;2;2;4;3;4;4;4;4;4;5;4;2;3;3;5	4;3;3;3;4;5;3;5;4;5;4;3;4;4;4;5;4;4;2;2;2	23	21	new_contig_added, diff_parts_same_contig		Path Problem, Gap	Path Problem							0	MONDO_0018531	0.015676	0
Blood	ENSG00000268355		ENSG00000268355	ENSG00000268355	lncRNA	lncRNA	1.7834	1.77202	1.24	1.235	1	1	0.00273003	9.99467e-85	0.0124113	0.0124113	1_to_1	identical gene model	0.999557	2;2	2;2	2	2	new_contig_added, diff_parts_same_contig		GRC Housekeeping, Path Problem	GRC Housekeeping, Path Problem							0	HP_0100806	0.005954	0
Blood	ENSG00000268357	VN1R81P	ENSG00000268357	ENSG00000268357	unprocessed_pseudogene	unprocessed_pseudogene	7.91852		6.46		1	0			0	1	1_to_1	identical gene model		1	1	1	1	diff_parts_same_contig													0
Blood	ENSG00000268361		ENSG00000268361	ENSG00000268361	protein_coding	protein_coding	2.92154	2.90308	2.36	2.35	0	0			0.990098	0.990098	1_to_1	identical gene model		3	3	1	1											0	EFO_0001663	0.11087	0
Blood	ENSG00000268362		ENSG00000268362	ENSG00000268362	lncRNA	lncRNA	18.6888	18.5705	17.13	17.04	1	1	0.00272889	9.99526e-85	0.891244	0.891244	1_to_1	identical gene model		4;7;6;6;5;7;5;5;5;5;5;3;6;7;6;6;6;6;6;5;4;5;2;5;6;6;6;6;5;3;6;4;5;7;5;4;4;4	6;6;6;5;6;4;5;6;6;6;5;6;7;4;7;6;5;5;5;2;4;7;6;6;5;3;5;5;4;4;6;4;7;5;5;5;6;3	38	38	new_contig_added, diff_parts_same_contig		Unknown	Unknown							0	EFO_0000676	0.017363	0
Blood	ENSG00000268364	SMC5-DT	ENSG00000268364	ENSG00000268364	lncRNA	lncRNA	0.662778	0.657917	0.455	0.455	0	0			0.735138	0.735138	1_to_1	identical gene model		4;2;3;2	4;3;2;2	4	4											0	EFO_0005922	0.0014783	0
Blood	ENSG00000268366	SERTAD3-AS1	ENSG00000268366	ENSG00000268366	lncRNA	lncRNA	2.78245	2.76324	1.68	1.67	1	1	0.00272997	9.99467e-85	0.110715	0.110715	1_to_1	identical gene model		2	2	1	1	diff_parts_same_contig													0
Blood	ENSG00000268375		ENSG00000268375	ENSG00000268375	lncRNA	lncRNA					0	0					1_to_1	identical gene model		2	2	1	1	diff_parts_same_contig													0
Blood	ENSG00000268379		ENSG00000268379	ENSG00000268379	processed_pseudogene	processed_pseudogene	0.554112	0.549907	0.45	0.44	1	1	0.00273002	9.99467e-85	0	0	1_to_1	identical gene model		3	3	1	1														0
Blood	ENSG00000268388	FENDRR	ENSG00000268388	ENSG00000268388	lncRNA	lncRNA					0	0			1	1	1_to_1	identical gene model		2;3;4;2;3;4;3;5;4;5;6;4;4;3	4;5;4;5;6;3;4;4;3;3;2;4;2;3	14	14											0	EFO_0003060	0.097167	0
Blood	ENSG00000268390		ENSG00000268390	ENSG00000268390	lncRNA	lncRNA					0	0					1_to_1	identical gene model		2	2	1	1	diff_parts_same_contig													0
Blood	ENSG00000268391	MTCO3P42	ENSG00000268391	ENSG00000268391	processed_pseudogene	processed_pseudogene	2.15	2.14	2.15	2.14	0	0			0	0	1_to_1	identical gene model		1	1	1	1			Gap, GRC Housekeeping, Localization Problem	Gap	High Signal Region	High Signal Region								0
Blood	ENSG00000268392		ENSG00000268392	ENSG00000268392	lncRNA	lncRNA	2.346	2.334	1.44	1.44	0	0			0	0	1_to_1	identical gene model		2	2	1	1	diff_parts_same_contig													0
Blood	ENSG00000268400		ENSG00000268400	ENSG00000268400	protein_coding	protein_coding	0.855714	0.851429	0.835	0.835	0	0			0.999957	0.999957	1_to_1	identical gene model		10;7;8	7;8;10	3	3														0
Blood	ENSG00000268401		ENSG00000268401	ENSG00000268401	lncRNA	lncRNA	0.793271	0.788364	0.59	0.59	1	1	0.00273001	9.99467e-85	0.289291	0.289291	1_to_1	identical gene model		3;2;2	3;2;2	3	3	diff_parts_same_contig										0	EFO_0000305	0.036219	0
Blood	ENSG00000268403		ENSG00000268403	ENSG00000268403	lncRNA	lncRNA	11.0833	11.009	9.73	9.69	1	1	0.0027298	9.99467e-85	0.0007371	0.0007371	1_to_1	identical gene model		1	1	1	1											0	EFO_0001663	0.0045968	0
Blood	ENSG00000268407		ENSG00000268407	ENSG00000268407	processed_pseudogene	processed_pseudogene					0	0					1_to_1	identical gene model		1	1	1	1	diff_parts_same_contig													0
Blood	ENSG00000268412	TRMT112P6	ENSG00000268412	ENSG00000268412	processed_pseudogene	processed_pseudogene	3.118	3.09733	2.09	2.08	0	0			0.401004	0.401004	1_to_1	identical gene model		2	2	1	1	diff_parts_same_contig													0
Blood	ENSG00000268416		ENSG00000268416	ENSG00000268416	lncRNA	lncRNA	0.246667	0.245	0.215	0.21	0	0			0	0	1_to_1	identical gene model		1	1	1	1			Variation	Variation							0	EFO_0000676	0.020817	0
Blood	ENSG00000268433	MTDHP3	ENSG00000268433	ENSG00000268433	processed_pseudogene	processed_pseudogene	8.3646	8.28606	5.26	5.23	1	1	0.00272993	9.99467e-85	0	0	1_to_1	identical gene model		1	1	1	1	diff_parts_same_contig		Variation, Path Problem	Variation, Path Problem										0
Blood	ENSG00000268434		ENSG00000268434	ENSG00000268434	protein_coding	protein_coding	2.67216	2.65459	1.96	1.95	0	0			0.981448	0.981448	1_to_1	identical gene model		3;4;5;4	3;5;4;4	4	4											0	MONDO_0018997	0.11827	0
Blood	ENSG00000268438	BNIP3P27	ENSG00000268438	ENSG00000268438	processed_pseudogene	processed_pseudogene	2.70191	2.6866	1.94	1.93	0	0			0	0	1_to_1	identical gene model		2	2	1	1	diff_parts_same_contig		Path Problem, Variation	Path Problem, Variation										0
Blood	ENSG00000268442		ENSG00000268442	ENSG00000268442	processed_pseudogene	processed_pseudogene	1.16914	1.16133	0.875	0.87	1	1	0.00273003	9.99467e-85	0	0	1_to_1	identical gene model		1	1	1	1														0
Blood	ENSG00000268447	SSX2B	ENSG00000268447	ENSG00000268447	protein_coding	protein_coding					0	0			1	1	1_to_1	exon_length_diff	0.998785	4;8;9;8	8;8;9;4	4	4	new_contig_added		Path Problem, Gap	Path Problem							0	EFO_0001376	0.034925	0
Blood	ENSG00000268455		ENSG00000268455	ENSG00000268455	unprocessed_pseudogene	unprocessed_pseudogene	0.896667	0.89	0.29	0.29	0	0			0	0	1_to_1	identical gene model		2	2	1	1	diff_parts_same_contig													0
Blood	ENSG00000268458		ENSG00000268458	ENSG00000268458	lncRNA	lncRNA	2.925	2.9075	2.98	2.96	0	0			0	0	1_to_1	identical gene model		2	2	1	1	diff_parts_same_contig													0
Blood	ENSG00000268460		ENSG00000268460	ENSG00000268460	lncRNA	lncRNA	0.411765	0.408824	0.42	0.42	0	0			0.689829	0.689829	1_to_1	identical gene model		6;1;6;4;7;8	4;8;7;6;1;6	6	6	diff_parts_same_contig										0	EFO_0003060	0.029337	0
Blood	ENSG00000268461			ENSG00000268461		unprocessed_pseudogene						0					hg38_spec_gene				2		1	diff_parts_same_contig			Gap										0
Blood	ENSG00000268465		ENSG00000268465	ENSG00000268465	protein_coding	protein_coding	1.56	1.54	1.56	1.54	0	0			0.999897	0.999897	1_to_1	identical gene model		4	4	1	1	diff_parts_same_contig													0
Blood	ENSG00000268469	BNIP3P38	ENSG00000268469	ENSG00000268469	processed_pseudogene	processed_pseudogene	1.44333	1.43667	1.46	1.46	0	0			0	0	1_to_1	identical gene model		1	1	1	1	diff_parts_same_contig													0
Blood	ENSG00000268471	MIR4453HG	ENSG00000268471	ENSG00000268471	lncRNA	lncRNA	9.89996	9.83687	9.25	9.2	1	1	0.00272896	9.99467e-85	0	0	1_to_1	identical gene model		1	1	1	1											0	EFO_0005235	0.005983	0
Blood	ENSG00000268472		ENSG00000268472	ENSG00000268472	lncRNA	lncRNA	0.51871	0.514194	0.46	0.46	0	0			0.336957	0.336957	1_to_1	identical gene model		1	1	1	1	diff_parts_same_contig										0	EFO_0000365	0.036943	0
Blood	ENSG00000268473		ENSG00000268473	ENSG00000268473	processed_pseudogene	processed_pseudogene	2.555	2.525	2.555	2.525	0	0			0	0	1_to_1	identical gene model		2	2	1	1														0
Blood	ENSG00000268475		ENSG00000268475	ENSG00000268475	lncRNA	lncRNA	5.27	5.24429	5.18	5.16	0	0			0.983264	0.983264	1_to_1	identical gene model		2	2	1	1	diff_parts_same_contig													0
Blood	ENSG00000268480	NFILZ	ENSG00000268480	ENSG00000268480	protein_coding	protein_coding	0.556364	0.552273	0.35	0.345	0	0			0.983573	0.983573	1_to_1	identical gene model		4;4;4;6;7	6;4;7;4;4	5	5	new_contig_added, diff_parts_same_contig		Gap	Gap							0	EFO_0010736	0.23211	0
Blood	ENSG00000268483	RPL7AP69	ENSG00000268483	ENSG00000268483	processed_pseudogene	processed_pseudogene	0.785	0.78	0.785	0.78	0	0			0	0	1_to_1	identical gene model		1	1	1	1	diff_parts_same_contig													0
Blood	ENSG00000268486		ENSG00000268486	ENSG00000268486	transcribed_unprocessed_pseudogene	transcribed_unprocessed_pseudogene		0.35		0.45	0	0			1	0.4	1_to_1	exon_count_diff		10;13;32	5;7;4	3	3	new_contig_added, diff_parts_same_contig		GRC Housekeeping, Gap											0
Blood	ENSG00000268496		ENSG00000268496	ENSG00000268496	lncRNA	lncRNA	2.43438	2.42	1.53	1.52	0	0			0	0	1_to_1	identical gene model		1	1	1	1	new_contig_added		Variation, GRC Housekeeping	Variation, GRC Housekeeping										0
Blood	ENSG00000268499		ENSG00000268499	ENSG00000268499	lncRNA	lncRNA	2.7493	2.73233	2.14	2.13	0	0			0	0	1_to_1	identical gene model		2	2	1	1														0
Blood	ENSG00000268500	SIGLEC5	ENSG00000268500	ENSG00000268500	protein_coding	protein_coding					0	0			1	1	1_to_1	identical gene model		9;9	9;9	2	2	new_contig_added, diff_parts_same_contig										0	EFO_0004842	0.37327	0
Blood	ENSG00000268505		ENSG00000268505	ENSG00000268505	lncRNA	lncRNA	0.28	0.2775	0.285	0.28	0	0			0	0	1_to_1	identical gene model		3	3	1	1											0	EFO_0003060	0.038418	0
Blood	ENSG00000268509		ENSG00000268509	ENSG00000268509	lncRNA	lncRNA	1.49874	1.48954	1.07	1.065	1	1	0.00273005	9.99467e-85	0.921538	0.921538	1_to_1	identical gene model		1	1	1	1											0	EFO_1000039	0.0031524	0
Blood	ENSG00000268510	IFNL3P1	ENSG00000268510	ENSG00000268510	unprocessed_pseudogene	unprocessed_pseudogene	2.30489	2.29067	1.79	1.78	1	1	0.00273002	9.99467e-85	0	0	1_to_1	identical gene model		3	3	1	1	diff_parts_same_contig		Variation	Variation										0
Blood	ENSG00000268516	ZNF8-DT	ENSG00000268516	ENSG00000268516	lncRNA	lncRNA	4.82082	4.78826	4.315	4.295	1	1	0.00272891	9.99572e-85	0.13762	0.13762	1_to_1	identical gene model		2	2	1	1	diff_parts_same_contig		Variation	Variation										0
Blood	ENSG00000268518		ENSG00000268518	ENSG00000268518	lncRNA	lncRNA	4.1243	4.09891	3.44	3.43	1	1	0.00273004	9.99467e-85	0.691873	0.691873	1_to_1	identical gene model		2	2	1	1	diff_parts_same_contig													0
Blood	ENSG00000268520		ENSG00000268520	ENSG00000268520	lncRNA	lncRNA	4.72069	4.69287	3.98	3.96	1	1	0.00273002	9.99467e-85	0	0	1_to_1	identical gene model		2	2	1	1											0	EFO_0003758	0.003355	0
Blood	ENSG00000268521	VN1R83P	ENSG00000268521	ENSG00000268521	unprocessed_pseudogene	unprocessed_pseudogene	4.2223	4.1969	3.49	3.47	1	1	0.00273002	9.99467e-85	0	0	1_to_1	identical gene model		1	1	1	1	diff_parts_same_contig													0
Blood	ENSG00000268529	CYP2T3P	ENSG00000268529	ENSG00000268529	unprocessed_pseudogene	unprocessed_pseudogene					0	0					1_to_1	identical gene model		7	7	1	1	new_contig_added													0
Blood	ENSG00000268530		ENSG00000268530	ENSG00000268530	lncRNA	lncRNA	0.554545	0.552727	0.52	0.52	0	0			0.994001	0.994001	1_to_1	identical gene model		3;3;2;3;2	2;3;2;3;3	5	5	diff_parts_same_contig													0
Blood	ENSG00000268531		ENSG00000268531	ENSG00000268531	lncRNA	lncRNA	0.380526	0.341026	0.29	0.27	0	0			0.190217	0.0487805	1_to_1	identical gene model		1	1	1	1	new_contig_added, diff_parts_same_contig		Path Problem, Missing sequence, Localization Problem, Gap, Variation, GRC Housekeeping	Path Problem, Gap, Variation, GRC Housekeeping	High Signal Region	High Signal Region					0	EFO_0000400	0.0025432	0
Blood	ENSG00000268532	LINC02135	ENSG00000268532	ENSG00000268532	lncRNA	lncRNA	0.323333	0.32	0.39	0.39	0	0			0	0	1_to_1	identical gene model		3	3	1	1											0	EFO_0000519	0.011956	0
Blood	ENSG00000268533		ENSG00000268533	ENSG00000268533	protein_coding	protein_coding	1.48	1.47	1.48	1.47	0	0			0.998984	0.998984	1_to_1	identical gene model		3	3	1	1	new_contig_added, diff_parts_same_contig										0	HP_0001636	0.0016452	0
Blood	ENSG00000268535	MTDHP4	ENSG00000268535	ENSG00000268535	processed_pseudogene	processed_pseudogene	1.87815	1.86708	1.06	1.05	0	0			0	0	1_to_1	identical gene model		1	1	1	1	diff_parts_same_contig		Variation, Path Problem	Variation, Path Problem										0
Blood	ENSG00000268536		ENSG00000268536	ENSG00000268536	lncRNA	lncRNA	3.13654	3.11654	2.48	2.47	0	0			0	0	1_to_1	identical gene model		2	2	1	1											0	EFO_0000305	0.0013488	0
Blood	ENSG00000268541	VN1R88P	ENSG00000268541	ENSG00000268541	unprocessed_pseudogene	unprocessed_pseudogene					0	0					1_to_1	identical gene model		1	1	1	1	diff_parts_same_contig													0
Blood	ENSG00000268543		ENSG00000268543	ENSG00000268543	TEC	TEC	2.40643	2.39265	1.695	1.68	1	1	0.00273003	9.99467e-85	0	0	1_to_1	identical gene model		2	2	1	1	diff_parts_same_contig										0	EFO_1000044	0.035857	0
Blood	ENSG00000268545	VN1R107P	ENSG00000268545	ENSG00000268545	unprocessed_pseudogene	unprocessed_pseudogene	27.6433	27.4933	23.19	23.06	0	0			0	0	1_to_1	identical gene model		1	1	1	1	diff_parts_same_contig													0
Blood	ENSG00000268555		ENSG00000268555	ENSG00000268555	lncRNA	lncRNA	1.45388	1.40134	0.46	0.46	0	0			0.993727	0.993727	1_to_1	identical gene model		2;2;2	2;2;2	3	3			Variation	Variation							0	EFO_0000729	0.018816	0
Blood	ENSG00000268560		ENSG00000268560	ENSG00000268560	lncRNA	lncRNA	1.8	1.79	1.8	1.79	0	0			0	0	1_to_1	identical gene model		2	2	1	1	diff_parts_same_contig										0	EFO_1001974	0.0052305	0
Blood	ENSG00000268564	ILVBL-AS1	ENSG00000268564	ENSG00000268564	lncRNA	lncRNA	2.54333	2.52667	2.92	2.9	0	0			0	0	1_to_1	identical gene model		3	3	1	1														0
Blood	ENSG00000268565		ENSG00000268565	ENSG00000268565	lncRNA	lncRNA					0	0			1	1	1_to_1	identical gene model		2	2	1	1														0
Blood	ENSG00000268566		ENSG00000268566	ENSG00000268566	lncRNA	lncRNA					0	0					1_to_1	identical gene model		4;2;3;5	4;5;2;3	4	4	diff_parts_same_contig													0
Blood	ENSG00000268573		ENSG00000268573	ENSG00000268573	lncRNA	lncRNA	2.26036	2.24638	2.04	2.03	1	1	0.00272912	9.99467e-85	0	0	1_to_1	identical gene model		2	2	1	1	diff_parts_same_contig										0	HP_0100806	0.0013987	0
Blood	ENSG00000268575		ENSG00000268575	ENSG00000268575	lncRNA	lncRNA	6.73946	6.69782	5.9	5.86	1	1	0.00297159	1.60617e-38	0.906214	0.901193	1_to_1	identical gene model		20	20	1	1	new_contig_added, diff_parts_same_contig													0
Blood	ENSG00000268580	LINC01966	ENSG00000268580	ENSG00000268580	lncRNA	lncRNA					0	0					1_to_1	identical gene model		3	3	1	1			Path Problem	Path Problem										0
Blood	ENSG00000268581	SIGLEC18P	ENSG00000268581	ENSG00000268581	unprocessed_pseudogene	unprocessed_pseudogene	1.17288	1.16627	0.96	0.955	1	1	0.00273003	9.99467e-85	0	0	1_to_1	identical gene model		3	3	1	1	diff_parts_same_contig													0
Blood	ENSG00000268582		ENSG00000268582	ENSG00000268582	processed_pseudogene	processed_pseudogene	4.25	4.23	4.25	4.23	0	0			0	0	1_to_1	identical gene model		1	1	1	1	new_contig_added		Path Problem	Path Problem										0
Blood	ENSG00000268583		ENSG00000268583	ENSG00000268583	lncRNA	lncRNA	3.18132	3.16121	2.81	2.79	1	1	0.00272993	9.99467e-85	0.197846	0.197846	1_to_1	identical gene model		3	3	1	1	diff_parts_same_contig													0
Blood	ENSG00000268584		ENSG00000268584	ENSG00000268584	lncRNA	lncRNA	2.15784	2.14346	1.65	1.65	1	1	0.00273002	9.99467e-85	0	0	1_to_1	identical gene model		1	1	1	1				GRC Housekeeping										0
Blood	ENSG00000268589		ENSG00000268589	ENSG00000268589	unprocessed_pseudogene	unprocessed_pseudogene					0	0					1_to_1	identical gene model		1	1	1	1														0
Blood	ENSG00000268592	RAET1E-AS1	ENSG00000268592	ENSG00000268592	lncRNA	lncRNA	0.32	0.32	0.32	0.32	0	0			0.997245	0.997245	1_to_1	identical gene model		2	2	1	1											0	EFO_0000503	0.0073916	0
Blood	ENSG00000268593		ENSG00000268593	ENSG00000268593	processed_pseudogene	processed_pseudogene					0	0			1	1	1_to_1	identical gene model		1	1	1	1	diff_parts_same_contig													0
Blood	ENSG00000268595		ENSG00000268595	ENSG00000268595	lncRNA	lncRNA					0	0			1	1	1_to_1	identical gene model		3	3	1	1	diff_parts_same_contig													0
Blood	ENSG00000268597		ENSG00000268597	ENSG00000268597	lncRNA	lncRNA					0	0					1_to_1	identical gene model		2	2	1	1	diff_parts_same_contig		Variation	Variation										0
Blood	ENSG00000268598	VN1R80P	ENSG00000268598	ENSG00000268598	unprocessed_pseudogene	unprocessed_pseudogene	5.2196	5.1876	3.775	3.75	0	0			0	0	1_to_1	identical gene model		1	1	1	1	diff_parts_same_contig		Variation	Variation										0
Blood	ENSG00000268601		ENSG00000268601	ENSG00000268601	lncRNA	lncRNA	1.46222	1.45222	1.18	1.17	0	0			0	0	1_to_1	identical gene model		2	2	1	1	diff_parts_same_contig										0	EFO_0000729	0.0049737	0
Blood	ENSG00000268603		ENSG00000268603	ENSG00000268603	lncRNA	lncRNA	1.65408	1.64355	1.09	1.09	0	0			0.217678	0.217678	1_to_1	identical gene model		1	1	1	1	diff_parts_same_contig													0
Blood	ENSG00000268605		ENSG00000268605	ENSG00000268605	lncRNA	lncRNA					0	0			1	1	1_to_1	identical gene model		2	2	1	1	diff_parts_same_contig													0
Blood	ENSG00000268606	MAGEA2	ENSG00000268606	ENSG00000268606	protein_coding	protein_coding					0	0			1	1	1_to_1	identical gene model	0.999939	4;2;4;3;6;6;5;6;6	4;5;2;3;6;6;4;6;6	9	9	new_contig_added		Variation, Path Problem	Path Problem, Variation							0	EFO_0000182	0.0052181	0
Blood	ENSG00000268614		ENSG00000268614	ENSG00000268614	protein_coding	protein_coding	0.973028	0.967064	0.76	0.76	1	1	0.00273003	9.99467e-85	0.989532	0.989532	1_to_1	identical gene model		10	10	1	1	diff_parts_same_contig													0
Blood	ENSG00000268615		ENSG00000268615	ENSG00000268615	lncRNA	lncRNA					0	0					1_to_1	identical gene model		1	1	1	1														0
Blood	ENSG00000268618		ENSG00000268618	ENSG00000268618	lncRNA	lncRNA					0	0			1	1	1_to_1	identical gene model		2	2	1	1	new_contig_added													0
Blood	ENSG00000268620		ENSG00000268620	ENSG00000268620	unprocessed_pseudogene	unprocessed_pseudogene					0	0					1_to_1	identical gene model		2	2	1	1	diff_parts_same_contig		Gap	Gap										0
Blood	ENSG00000268621	IGFL2-AS1	ENSG00000268621	ENSG00000268621	lncRNA	lncRNA					0	0			1	1	1_to_1	identical gene model		3;2;4;2;2;3;4;2;4;3;2;4;4;3	3;4;4;3;2;4;4;4;3;2;2;2;3;2	14	14	diff_parts_same_contig										0	EFO_0003060	0.053236	0
Blood	ENSG00000268623		ENSG00000268623	ENSG00000268623	processed_pseudogene	processed_pseudogene	1.34207	1.33345	0.775	0.765	0	0			0	0	1_to_1	identical gene model		1	1	1	1	diff_parts_same_contig													0
Blood	ENSG00000268628		ENSG00000268628	ENSG00000268628	lncRNA	lncRNA	0.622115	0.617308	0.33	0.325	0	0			0.523987	0.523987	1_to_1	identical gene model		1	1	1	1											0	EFO_0000384	0.0075684	0
Blood	ENSG00000268629	TEX13A	ENSG00000268629	ENSG00000268629	protein_coding	protein_coding					0	0					1_to_1	exon_count_diff		6;6	3;3	2	2	hg19_errors_corrected		Clone Problem, Localization Problem, Gap	Clone Problem							0	EFO_0000519	0.010856	0
Blood	ENSG00000268635		ENSG00000268635	ENSG00000268635	lncRNA	lncRNA	0.21617	0.215532	0.16	0.16	0	0			0.587333	0.587333	1_to_1	identical gene model		1	1	1	1	diff_parts_same_contig													0
Blood	ENSG00000268636		ENSG00000268636	ENSG00000268636	lncRNA	lncRNA					0	0			1	1	1_to_1	identical gene model		2	2	1	1	diff_parts_same_contig													0
Blood	ENSG00000268643		ENSG00000268643	ENSG00000268643	protein_coding	protein_coding	1.19556	1.18667	0.99	0.99	0	0			0.999789	0.999789	1_to_1	identical gene model		5	5	1	1	diff_parts_same_contig, new_contig_added										0	MONDO_0007399;Orphanet_63440	0.53944	0
Blood	ENSG00000268649		ENSG00000268649	ENSG00000268649	lncRNA	lncRNA	3.3445	3.32183	2.77	2.75	1	1	0.00273003	9.99467e-85	0	0	1_to_1	identical gene model		1	1	1	1	diff_parts_same_contig										0	EFO_0000198	0.0030557	0
Blood	ENSG00000268650		ENSG00000268650	ENSG00000268650	lncRNA	lncRNA	5.80818	5.77636	5.28	5.26	0	0			0.0833333	0.0833333	1_to_1	identical gene model		6;2;3	6;3;2	3	3											0	MONDO_0100096	0.0035044	0
Blood	ENSG00000268651	CTAG1A	ENSG00000268651	ENSG00000268651	protein_coding	protein_coding	0.59	0.53	0.59	0.53	0	0			0.972222	0.997037	1_to_1	identical gene model		5;3	3;5	2	2	new_contig_added, diff_parts_same_contig		Path Problem	Path Problem							0	EFO_0004541	0.028141	0
Blood	ENSG00000268652		ENSG00000268652	ENSG00000268652	processed_pseudogene	processed_pseudogene	0.794615	0.790769	0.65	0.64	0	0			0	0	1_to_1	identical gene model		2	2	1	1	diff_parts_same_contig													0
Blood	ENSG00000268654	MIMT1	ENSG00000268654	ENSG00000268654	lncRNA	lncRNA	0.57	0.56	0.57	0.56	0	0			0.5	0.5	1_to_1	identical gene model		1;2;2	2;2;1	3	3	diff_parts_same_contig										0	EFO_0000756	0.034741	0
Blood	ENSG00000268655		ENSG00000268655	ENSG00000268655	protein_coding	protein_coding	0.815492	0.810082	0.555	0.545	1	1	0.00273002	9.99467e-85	0.0288978	0.0288978	1_to_1	identical gene model		3;5	5;3	2	2	diff_parts_same_contig		Missing sequence	Missing sequence							0	EFO_0000641	0.0056905	0
Blood	ENSG00000268658	LINC00664	ENSG00000268658	ENSG00000268658	lncRNA	lncRNA	0.639667	0.638771	0.46	0.46	1	1	0.00273	9.99467e-85	0.397459	0.397459	1_to_1	identical gene model		2;14;11	14;11;2	3	3	diff_parts_same_contig										0	EFO_0001064	0.070982	0
Blood	ENSG00000268659		ENSG00000268659	ENSG00000268659	lncRNA	lncRNA	1.096	1.088	1.07	1.07	0	0			0	0	1_to_1	identical gene model		1	1	1	1				GRC Housekeeping							0	EFO_0002496;EFO_1001841	0.04976	0
Blood	ENSG00000268660	LETM1P2	ENSG00000268660	ENSG00000268660	processed_pseudogene	processed_pseudogene	0.305333	0.304667	0.19	0.19	0	0			0	0	1_to_1	identical gene model		1	1	1	1	diff_parts_same_contig													0
Blood	ENSG00000268663	WBP1LP6	ENSG00000268663	ENSG00000268663	processed_pseudogene	processed_pseudogene	2.21	2.21	2.21	2.21	0	0			0.8	0.8	1_to_1	identical gene model		1	1	1	1			Gap, Variation	Gap, Variation	High Signal Region	High Signal Region								0
Blood	ENSG00000268669		ENSG00000268669	ENSG00000268669	unprocessed_pseudogene	unprocessed_pseudogene	2.25	2.24	2.25	2.24	0	0			0	0	1_to_1	identical gene model		1	1	1	1	diff_parts_same_contig		Missing sequence	Missing sequence										0
Blood	ENSG00000268670		ENSG00000268670	ENSG00000268670	lncRNA	lncRNA	6.07398	6.02946	5.36	5.33	1	1	0.00273008	9.99467e-85	0	0	1_to_1	identical gene model		2	2	1	1	diff_parts_same_contig		Variation	Variation							0	EFO_0000198	0.0085599	0
Blood	ENSG00000268673		ENSG00000268673	ENSG00000268673	lncRNA	lncRNA	1.29533	1.28733	1.07	1.06	0	0			0	0	1_to_1	identical gene model		2	2	1	1	new_contig_added, diff_parts_same_contig													0
Blood	ENSG00000268674		ENSG00000268674	ENSG00000268674	protein_coding	protein_coding	1.325	1.63111	1.34	1.21	0	0			0	0.1	1_to_1	identical gene model		1	1	1	1	diff_parts_same_contig		Missing sequence, GRC Housekeeping, Localization Problem, Gap		High Signal Region									0
Blood	ENSG00000268677		ENSG00000268677	ENSG00000268677	lncRNA	lncRNA					0	0			1	1	1_to_1	identical gene model		2	2	1	1	diff_parts_same_contig													0
Blood	ENSG00000268678		ENSG00000268678	ENSG00000268678	lncRNA	lncRNA	1.06441	1.05806	0.8	0.8	1	1	0.00273003	9.99467e-85	0.493318	0.493318	1_to_1	identical gene model		2	2	1	1	diff_parts_same_contig										0	EFO_0000702	0.0065265	0
Blood	ENSG00000268681	COX6CP7	ENSG00000268681	ENSG00000268681	processed_pseudogene	processed_pseudogene					0	0					1_to_1	identical gene model		1	1	1	1	diff_parts_same_contig													0
Blood	ENSG00000268683		ENSG00000268683	ENSG00000268683	lncRNA	lncRNA	4.19	4.17	4.19	4.17	0	0			0	0	1_to_1	identical gene model		2	2	1	1	diff_parts_same_contig													0
Blood	ENSG00000268685		ENSG00000268685	ENSG00000268685	processed_pseudogene	processed_pseudogene					0	0					1_to_1	identical gene model		1	1	1	1														0
Blood	ENSG00000268686		ENSG00000268686	ENSG00000268686	lncRNA	lncRNA	0.205455	0.204545	0.14	0.14	0	0			0.948678	0.948678	1_to_1	identical gene model		3;3;3	3;3;3	3	3	diff_parts_same_contig, new_contig_added													0
Blood	ENSG00000268696	ZNF723	ENSG00000268696	ENSG00000268696	protein_coding	protein_coding					0	0					1_to_1	identical gene model		4	4	1	1	diff_parts_same_contig										0	EFO_0005423	0.12938	0
Blood	ENSG00000268705	BNIP3P26	ENSG00000268705	ENSG00000268705	processed_pseudogene	processed_pseudogene	1.93909	1.92682	1.415	1.41	0	0			0	0	1_to_1	identical gene model		1	1	1	1	diff_parts_same_contig													0
Blood	ENSG00000268707		ENSG00000268707	ENSG00000268707	lncRNA	lncRNA	2.54087	2.52536	1.44	1.42	0	0			0	0	1_to_1	identical gene model		1	1	1	1														0
Blood	ENSG00000268711		ENSG00000268711	ENSG00000268711	unprocessed_pseudogene	unprocessed_pseudogene					0	0					1_to_1	identical gene model		1	1	1	1														0
Blood	ENSG00000268713		ENSG00000268713	ENSG00000268713	lncRNA	lncRNA	0.96	0.955	0.96	0.955	0	0			0.999637	0.999637	1_to_1	identical gene model		1	1	1	1	diff_parts_same_contig													0
Blood	ENSG00000268717	BNIP3P33	ENSG00000268717	ENSG00000268717	processed_pseudogene	processed_pseudogene					0	0					1_to_1	identical gene model		2	2	1	1	diff_parts_same_contig													0
Blood	ENSG00000268723		ENSG00000268723	ENSG00000268723	processed_pseudogene	processed_pseudogene					0	0					1_to_1	identical gene model		1	1	1	1	diff_parts_same_contig													0
Blood	ENSG00000268729		ENSG00000268729	ENSG00000268729	lncRNA	lncRNA					0	0			1	1	1_to_1	identical gene model		2	2	1	1	diff_parts_same_contig		Variation	Variation										0
Blood	ENSG00000268731		ENSG00000268731	ENSG00000268731	processed_pseudogene	processed_pseudogene	2.115	2.105	2.07	2.06	0	0			0	0	1_to_1	identical gene model		2	2	1	1	diff_parts_same_contig													0
Blood	ENSG00000268734		ENSG00000268734	ENSG00000268734	lncRNA	lncRNA					0	0			1	1	1_to_1	identical gene model		1	1	1	1	new_contig_added, diff_parts_same_contig		Variation, GRC Housekeeping	Variation, GRC Housekeeping							0	EFO_0000384	0.050856	0
Blood	ENSG00000268736	MTCO3P39	ENSG00000268736	ENSG00000268736	processed_pseudogene	processed_pseudogene	6.97	2.31	6.97	2.31	0	0			0	0	1_to_1	identical gene model		1	1	1	1			GRC Housekeeping, Localization Problem		High Signal Region	High Signal Region								0
Blood	ENSG00000268738	HSFX2	ENSG00000268738	ENSG00000268738	protein_coding	protein_coding	0.258889	0.521619	0.21	0.42	0	1			0.994168	0.95478	1_to_1	identical gene model	0.999745	2	2	1	1	new_contig_added, diff_parts_same_contig		Path Problem, Unknown	Unknown, Path Problem							0	HP_0000083;EFO_0003914	0.0029566	0
Blood	ENSG00000268739		ENSG00000268739	ENSG00000268739	lncRNA	lncRNA					0	0					1_to_1	identical gene model		2	2	1	1	diff_parts_same_contig													0
Blood	ENSG00000268742		ENSG00000268742	ENSG00000268742	processed_pseudogene	processed_pseudogene					0	0					1_to_1	identical gene model		3	3	1	1														0
Blood	ENSG00000268743		ENSG00000268743	ENSG00000268743	lncRNA	lncRNA	4.40759	4.38345	3.93	3.9	0	0			0	0	1_to_1	identical gene model		2	2	1	1	diff_parts_same_contig													0
Blood	ENSG00000268744		ENSG00000268744	ENSG00000268744	lncRNA	lncRNA	0.672788	0.66875	0.47	0.46	1	1	0.00273004	9.99467e-85	0.779875	0.779875	1_to_1	identical gene model		4	4	1	1											0	EFO_0003060	0.028975	0
Blood	ENSG00000268745		ENSG00000268745	ENSG00000268745	lncRNA	lncRNA					0	0					1_to_1	identical gene model		1	1	1	1			Variation, GRC Housekeeping	GRC Housekeeping										0
Blood	ENSG00000268746		ENSG00000268746	ENSG00000268746	lncRNA	lncRNA					0	0					1_to_1	identical gene model		3	3	1	1	new_contig_added, diff_parts_same_contig										0	EFO_0000519	0.014049	0
Blood	ENSG00000268747		ENSG00000268747	ENSG00000268747	processed_pseudogene	processed_pseudogene	3.3225	3.3025	3.38	3.36	0	0			0	0	1_to_1	identical gene model		1	1	1	1	diff_parts_same_contig													0
Blood	ENSG00000268750		ENSG00000268750	ENSG00000268750	protein_coding	protein_coding	2.44219	2.42789	1.76	1.755	1	1	0.00273002	9.99467e-85	0.987207	0.987207	1_to_1	identical gene model		2;4;4;3;3;4	2;4;3;3;4	6	5	diff_parts_same_contig, new_contig_added													0
Blood	ENSG00000268751	SCGB1B2P	ENSG00000268751	ENSG00000268751	lncRNA	lncRNA	2.45182	2.43752	1.98	1.97	1	1	0.00273002	9.99467e-85	0.133375	0.133375	1_to_1	identical gene model		3;2	3;2	2	2	diff_parts_same_contig													0
Blood	ENSG00000268754	LINC01081	ENSG00000268754	ENSG00000268754	lncRNA	lncRNA	0.65	0.65	0.65	0.65	0	0			0	0	1_to_1	identical gene model		6;8;2	2;8;6	3	3											0	EFO_0000305	0.012053	0
Blood	ENSG00000268756		ENSG00000268756	ENSG00000268756	lncRNA	lncRNA	3.32206	3.27483	2.245	2.235	1	1	0.00273001	9.99467e-85	0	0	1_to_1	identical gene model		2	2	1	1	diff_parts_same_contig		Clone Problem	Clone Problem							0	EFO_0005842	0.013473	0
Blood	ENSG00000268758	ADGRE4P	ENSG00000268758	ENSG00000268758	transcribed_unprocessed_pseudogene	transcribed_unprocessed_pseudogene	0.839772	0.837798	0.59	0.58	1	1	0.00273005	9.99467e-85	0.992391	0.99239	1_to_1	identical gene model		15;17;15;16	17;15;16;15	4	4	new_contig_added, diff_parts_same_contig										0	EFO_0000616	0.0036958	0
Blood	ENSG00000268764		ENSG00000268764	ENSG00000268764	lncRNA	lncRNA	2.46	2.45	2.46	2.45	0	0			0	0	1_to_1	identical gene model		2	2	1	1											0	EFO_1000044	0.034046	0
Blood	ENSG00000268777		ENSG00000268777	ENSG00000268777	lncRNA	lncRNA					0	0			1	1	1_to_1	identical gene model		2	2	1	1	diff_parts_same_contig													0
Blood	ENSG00000268785	RPL7P50	ENSG00000268785	ENSG00000268785	processed_pseudogene	processed_pseudogene	1.92049	1.90878	1.625	1.615	1	1	0.00273003	9.99467e-85	0	0	1_to_1	identical gene model		1	1	1	1	diff_parts_same_contig													0
Blood	ENSG00000268789	VN1R87P	ENSG00000268789	ENSG00000268789	unprocessed_pseudogene	unprocessed_pseudogene					0	0					1_to_1	identical gene model		1	1	1	1	diff_parts_same_contig													0
Blood	ENSG00000268790		ENSG00000268790	ENSG00000268790	protein_coding	protein_coding	1.81706	1.80529	1.36	1.35	0	0			0.999556	0.999556	1_to_1	identical gene model		5;7;8;7;6;5;6	7;6;8;6;5;7;5	7	7	diff_parts_same_contig													0
Blood	ENSG00000268794	VN1R90P	ENSG00000268794	ENSG00000268794	unprocessed_pseudogene	unprocessed_pseudogene	1.95	1.93	1.95	1.93	0	0			0	0	1_to_1	identical gene model		1	1	1	1														0
Blood	ENSG00000268797		ENSG00000268797	ENSG00000268797	protein_coding	protein_coding					0	0			1	1	1_to_1	identical gene model		4	4	1	1	new_contig_added, diff_parts_same_contig		Variation	Variation										0
Blood	ENSG00000268798		ENSG00000268798	ENSG00000268798	lncRNA	lncRNA	1.27784	1.26964	0.99	0.99	1	1	0.00273003	9.99467e-85	0	0	1_to_1	identical gene model		1	1	1	1	diff_parts_same_contig										0	EFO_0000365	0.036943	0
Blood	ENSG00000268799	H3Y2	ENSG00000268799	ENSG00000268799	protein_coding	protein_coding	1.17086	1.16414	0.98	0.97	1	1	0.00273003	9.99467e-85	0	0	1_to_1	identical gene model		1	1	1	1			Path Problem, Gap	Path Problem, Gap							0	EFO_0007986;EFO_0010700	0.040494	0
Blood	ENSG00000268803		ENSG00000268803	ENSG00000268803	unprocessed_pseudogene	unprocessed_pseudogene					0	0			1	1	1_to_1	identical gene model		1	1	1	1	new_contig_added, diff_parts_same_contig													0
Blood	ENSG00000268804	LINC02132	ENSG00000268804	ENSG00000268804	lncRNA	lncRNA	2.5962	2.57958	2.11	2.1	1	1	0.00273002	9.99467e-85	0.776252	0.776252	1_to_1	identical gene model		2	2	1	1														0
Blood	ENSG00000268810		ENSG00000268810	ENSG00000268810	lncRNA	lncRNA					0	0			1	1	1_to_1	identical gene model		2	2	1	1														0
Blood	ENSG00000268812	LIF-AS2	ENSG00000268812	ENSG00000268812	lncRNA	lncRNA	1.0212	1.0164	0.94	0.93	0	0			0	0	1_to_1	identical gene model		1	1	1	1			Clone Problem	Clone Problem							0	EFO_0000326	0.039515	0
Blood	ENSG00000268818		ENSG00000268818	ENSG00000268818	lncRNA	lncRNA	0.684	0.682	0.62	0.62	0	0			0	0	1_to_1	identical gene model		2	2	1	1	diff_parts_same_contig		Clone Problem	Clone Problem										0
Blood	ENSG00000268823		ENSG00000268823	ENSG00000268823	lncRNA	lncRNA					0	0					1_to_1	identical gene model		4	4	1	1														0
Blood	ENSG00000268830	BNIP3P32	ENSG00000268830	ENSG00000268830	processed_pseudogene	processed_pseudogene					0	0					1_to_1	identical gene model		2	2	1	1	diff_parts_same_contig													0
Blood	ENSG00000268833		ENSG00000268833	ENSG00000268833	lncRNA	lncRNA	1.61524	1.60238	1.15	1.14	0	0			0	0	1_to_1	identical gene model		2	2	1	1	new_contig_added, diff_parts_same_contig		Path Problem	Path Problem							0	EFO_0002690	0.0048298	0
Blood	ENSG00000268834	OR7A1P	ENSG00000268834	ENSG00000268834	transcribed_unprocessed_pseudogene	transcribed_unprocessed_pseudogene					0	0					1_to_1	identical gene model		1;2	2;1	2	2	diff_parts_same_contig													0
Blood	ENSG00000268836		ENSG00000268836	ENSG00000268836	lncRNA	lncRNA	5.95614	5.91805	4.895	4.87	1	1	0.00273002	9.99467e-85	0	0	1_to_1	identical gene model		1	1	1	1														0
Blood	ENSG00000268839		ENSG00000268839	ENSG00000268839	unprocessed_pseudogene	unprocessed_pseudogene					0	0					1_to_1	identical gene model		1	1	1	1	diff_parts_same_contig													0
Blood	ENSG00000268842		ENSG00000268842	ENSG00000268842	lncRNA	lncRNA					0	0			1	1	1_to_1	identical gene model		2	2	1	1														0
Blood	ENSG00000268845		ENSG00000268845	ENSG00000268845	lncRNA	lncRNA	2.36971	2.35559	1.58	1.57	0	0			0.0405797	0.0405797	1_to_1	identical gene model		2	2	1	1	diff_parts_same_contig													0
Blood	ENSG00000268847	SIGLEC31P	ENSG00000268847	ENSG00000268847	unprocessed_pseudogene	unprocessed_pseudogene	2.5	2.48	2.5	2.48	0	0			0	0	1_to_1	identical gene model		2	2	1	1	diff_parts_same_contig													0
Blood	ENSG00000268849	SIGLEC22P	ENSG00000268849	ENSG00000268849	transcribed_unprocessed_pseudogene	transcribed_unprocessed_pseudogene	5.91304	5.88542	5.32	5.29	1	1	0.000115778	0.965188	0.675883	0.675391	1_to_1	identical gene model		3;3	3;3	2	2	diff_parts_same_contig													0
Blood	ENSG00000268854		ENSG00000268854	ENSG00000268854	lncRNA	lncRNA					0	0			1	1	1_to_1	identical gene model		2	2	1	1	diff_parts_same_contig													0
Blood	ENSG00000268858		ENSG00000268858	ENSG00000268858	lncRNA	lncRNA	20.2245	20.0951	19.915	19.775	1	1	0.00272936	9.99467e-85	0.415146	0.415146	1_to_1	identical gene model		1	1	1	1	diff_parts_same_contig													0
Blood	ENSG00000268861		ENSG00000268861	ENSG00000268861	protein_coding	protein_coding	8.87545	8.82271	8.46	8.41	1	1	0.00272902	1.02644e-84	0.958943	0.958943	1_to_1	identical gene model		21	21	1	1	new_contig_added, diff_parts_same_contig				High Signal Region	High Signal Region								0
Blood	ENSG00000268864		ENSG00000268864	ENSG00000268864	transcribed_unprocessed_pseudogene	transcribed_unprocessed_pseudogene	0.37	0.36	0.37	0.36	0	0			0	0	1_to_1	identical gene model		9;4	4;9	2	2	new_contig_added													0
Blood	ENSG00000268866		ENSG00000268866	ENSG00000268866	processed_pseudogene	processed_pseudogene	1.052	1.046	0.62	0.615	0	0			0	0	1_to_1	identical gene model		1	1	1	1	diff_parts_same_contig		Variation	Variation										0
Blood	ENSG00000268869	ESPNP	ENSG00000268869	ENSG00000268869	transcribed_unprocessed_pseudogene	transcribed_unprocessed_pseudogene	1.18271	1.04537	0.62	0.53	1	1	0.241807	7.58352e-09	0.0229449	0.0231192	1_to_1	identical gene model		11;3;3	3;11;3	3	3	diff_parts_same_contig		GRC Housekeeping, Localization Problem, Gap, Clone Problem	Gap	High Signal Region						0	MONDO_0004976	0.0029566	0
Blood	ENSG00000268870		ENSG00000268870	ENSG00000268870	protein_coding	protein_coding	1.65766	1.6461	1.41	1.4	0	0			0.917672	0.917672	1_to_1	identical gene model		4	4	1	1														0
Blood	ENSG00000268873		ENSG00000268873	ENSG00000268873	lncRNA	lncRNA					0	0					1_to_1	identical gene model		5	5	1	1											0	EFO_1000044	0.034046	0
Blood	ENSG00000268879	IGFL1P1	ENSG00000268879	ENSG00000268879	unprocessed_pseudogene	unprocessed_pseudogene					0	0					1_to_1	identical gene model		4	4	1	1	diff_parts_same_contig													0
Blood	ENSG00000268883	PNMA6B		ENSG00000268883		unprocessed_pseudogene		1.3513		0.965		1				0.917549	hg38_spec_gene				1		1	new_contig_added			Path Problem										0
Blood	ENSG00000268884		ENSG00000268884	ENSG00000268884	processed_pseudogene	processed_pseudogene	0.73	0.73	0.73	0.73	0	0			0	0	1_to_1	identical gene model		3	3	1	1			Path Problem	Path Problem										0
Blood	ENSG00000268886		ENSG00000268886	ENSG00000268886	lncRNA	lncRNA					0	0			1	1	1_to_1	identical gene model		2	2	1	1	diff_parts_same_contig													0
Blood	ENSG00000268889	LIM2-AS1	ENSG00000268889	ENSG00000268889	lncRNA	lncRNA	2.8502	2.83436	2.15	2.14	1	1	0.00273003	9.99467e-85	0.435448	0.435448	1_to_1	identical gene model		2	2	1	1														0
Blood	ENSG00000268892		ENSG00000268892	ENSG00000268892	unprocessed_pseudogene	unprocessed_pseudogene	0.39	0.39	0.39	0.39	0	0			0	0	1_to_1	identical gene model		1	1	1	1	diff_parts_same_contig													0
Blood	ENSG00000268894	PLCE1-AS1	ENSG00000268894	ENSG00000268894	lncRNA	lncRNA	0.616667	0.613333	0.25	0.25	0	0			0.4	0.4	1_to_1	identical gene model		4;2;3;3	4;3;3;2	4	4											0	EFO_0000365	0.040979	0
Blood	ENSG00000268895	A1BG-AS1	ENSG00000268895	ENSG00000268895	lncRNA	lncRNA	2.30886	2.29441	2.31	2.29	1	1	0.00272977	9.99467e-85	0.97649	0.976492	1_to_1	identical gene model		3;3;3;4;3;4;2;3;2	2;3;3;3;3;4;2;4;3	9	9	diff_parts_same_contig										0	EFO_0000182	0.0092395	0
Blood	ENSG00000268896		ENSG00000268896	ENSG00000268896	lncRNA	lncRNA	1.86444	1.84889	1.54	1.54	0	0			0	0	1_to_1	identical gene model		1	1	1	1	diff_parts_same_contig		Variation	Variation							0	MONDO_0100096	0.004066	0
Blood	ENSG00000268902	CSAG2	ENSG00000184324	ENSG00000268902	antisense	protein_coding					0	0			1	1	1_to_1	transcript_count_diff		5;2	5;2;2;3	2	4	new_contig_added		Variation, Path Problem	Path Problem, Variation							0	EFO_0001075	0.037668	0
Blood	ENSG00000268903		ENSG00000268903	ENSG00000268903	processed_pseudogene	processed_pseudogene	0.853784	239.342	0.7	201.15	0	1			0.999966	0.912404	1_to_1	identical gene model		1	1	1	1			Gap	Gap	High Signal Region	High Signal Region								0
Blood	ENSG00000268906		ENSG00000268906	ENSG00000268906	lncRNA	lncRNA					0	0					1_to_1	identical gene model		2	2	1	1	diff_parts_same_contig													0
Blood	ENSG00000268908	VN1R92P	ENSG00000268908	ENSG00000268908	unprocessed_pseudogene	unprocessed_pseudogene	1.01	1	1.01	1	0	0			0	0	1_to_1	identical gene model		1	1	1	1	diff_parts_same_contig													0
Blood	ENSG00000268912		ENSG00000268912	ENSG00000268912	lncRNA	lncRNA	2.86647	2.84927	2.68	2.66	1	1	0.00272948	9.99467e-85	0	0	1_to_1	identical gene model		1	1	1	1	diff_parts_same_contig													0
Blood	ENSG00000268916	CSAG3	ENSG00000197463	ENSG00000268916	antisense	protein_coding					0	0			1	1	1_to_1	transcript_count_diff		2;5	5;2;2	2	3	new_contig_added		Variation, Path Problem	Path Problem, Variation							0	EFO_0000182	0.027349	0
Blood	ENSG00000268922		ENSG00000268922	ENSG00000268922	processed_pseudogene	processed_pseudogene					0	0					1_to_1	identical gene model		1	1	1	1	diff_parts_same_contig				High Signal Region	High Signal Region								0
Blood	ENSG00000268926		ENSG00000268926	ENSG00000268926	lncRNA	lncRNA	0.47	0.465	0.235	0.235	0	0			0	0	1_to_1	identical gene model		1;2	1;2	2	2											0	EFO_0000305	0.020528	0
Blood	ENSG00000268931		ENSG00000268931	ENSG00000268931	lncRNA	lncRNA	2.23286	2.20786	1.19	1.18	0	0			0	0	1_to_1	identical gene model		2	2	1	1														0
Blood	ENSG00000268938		ENSG00000268938	ENSG00000268938	lncRNA	lncRNA	5.60151	5.56591	4.52	4.48	1	1	0.00273003	9.99467e-85	0	0	1_to_1	identical gene model		2	2	1	1											0	EFO_0003929	0.0015867	0
Blood	ENSG00000268940	CT45A1	ENSG00000232478	ENSG00000268940	protein_coding	protein_coding					0	0			1	1	1_to_1	transcript_count_diff		5;5;5	4;5	3	2	new_contig_added		Path Problem	Path Problem	High Signal Region	High Signal Region					0	Orphanet_391665	0.082481	0
Blood	ENSG00000268941	LINC01711	ENSG00000268941	ENSG00000268941	lncRNA	lncRNA	0.79871	0.792903	0.58	0.58	0	0			0	0	1_to_1	identical gene model		1	1	1	1											0	EFO_0003060	0.039698	0
Blood	ENSG00000268942	CKS1BP3	ENSG00000268942	ENSG00000268942	processed_pseudogene	processed_pseudogene	12.5544	12.4588	9.66	9.56	0	0			0.454545	0.454545	1_to_1	identical gene model		1	1	1	1	diff_parts_same_contig		Clone Problem	Clone Problem										0
Blood	ENSG00000268945		ENSG00000268945	ENSG00000268945	lncRNA	lncRNA	1.78507	1.77324	1.27	1.27	0	0			0	0	1_to_1	identical gene model		2	2	1	1														0
Blood	ENSG00000268947		ENSG00000268947	ENSG00000268947	lncRNA	lncRNA	4.52236	4.49274	4.1	4.08	1	1	0.00272991	9.99467e-85	0	0	1_to_1	identical gene model		2	2	1	1	diff_parts_same_contig													0
Blood	ENSG00000268949	MRPS17P1	ENSG00000268949	ENSG00000268949	processed_pseudogene	processed_pseudogene	0.371667	0.37	0.255	0.255	0	0			0	0	1_to_1	identical gene model		1	1	1	1			Clone Problem											0
Blood	ENSG00000268951	CDRT15P7	ENSG00000268951	ENSG00000268951	processed_pseudogene	processed_pseudogene	1.935	1.92	1.935	1.92	0	0			0.990683	0.990683	1_to_1	identical gene model		1	1	1	1	diff_parts_same_contig		Path Problem, Gap	Localization Problem, Gap, GRC Housekeeping	High Signal Region									0
Blood	ENSG00000268955		ENSG00000268955	ENSG00000268955	lncRNA	lncRNA	0.993333	0.989167	0.885	0.875	0	0			0.915254	0.915254	1_to_1	identical gene model		1	1	1	1			Variation, Path Problem, GRC Housekeeping	Variation, Path Problem	High Signal Region	High Signal Region								0
Blood	ENSG00000268957		ENSG00000268957	ENSG00000268957	unprocessed_pseudogene	unprocessed_pseudogene	6.04167	6.00333	5.245	5.22	0	0			0	0	1_to_1	identical gene model		1	1	1	1	diff_parts_same_contig													0
Blood	ENSG00000268964	ERVV-2	ENSG00000268964	ENSG00000268964	protein_coding	protein_coding	0.236667	0.231667	0.205	0.2	0	0			0.465608	0.465608	1_to_1	identical gene model		2	2	1	1	diff_parts_same_contig										0	MONDO_0007763	0.0066524	0
Blood	ENSG00000268967		ENSG00000268967	ENSG00000268967	processed_pseudogene	processed_pseudogene					0	0					1_to_1	identical gene model		2	2	1	1			Gap, GRC Housekeeping, Localization Problem	Gap	High Signal Region	High Signal Region								0
Blood	ENSG00000268970		ENSG00000268970	ENSG00000268970	lncRNA	lncRNA	9.57759	9.51985	8.83	8.77	1	1	0.00272996	9.99467e-85	0	0	1_to_1	identical gene model		2	2	1	1	diff_parts_same_contig													0
Blood	ENSG00000268975	MIA-RAB4B	ENSG00000268975	ENSG00000268975	protein_coding	protein_coding	0.679868	0.444615	0.42	0.34	1	1	0.399076	9.49379e-12	0.997797	0.998825	1_to_1	identical gene model		11	11	1	1	diff_parts_same_contig		Variation	Variation							0	EFO_0008229	0.27284	0
Blood	ENSG00000268981		ENSG00000268981	ENSG00000268981	lncRNA	lncRNA					0	0			1	1	1_to_1	identical gene model		3;4	4;3	2	2	new_contig_added, diff_parts_same_contig										0	EFO_0001064	0.012071	0
Blood	ENSG00000268983		ENSG00000268983	ENSG00000268983	lncRNA	lncRNA	6.02243	5.9823	4.865	4.835	1	1	0.00273003	9.99467e-85	0.968163	0.968163	1_to_1	identical gene model		2	2	1	1														0
Blood	ENSG00000268985		ENSG00000268985	ENSG00000268985	lncRNA	lncRNA	2.57857	2.56571	2.15	2.14	0	0			0	0	1_to_1	identical gene model		2	2	1	1	diff_parts_same_contig										0	EFO_0000519	0.015098	0
Blood	ENSG00000268987		ENSG00000268987	ENSG00000268987	lncRNA	lncRNA	1.79556	1.78222	1.07	1.06	0	0			0	0	1_to_1	identical gene model		2	2	1	1	new_contig_added										0	EFO_0000305	0.035494	0
Blood	ENSG00000268988	SPANXN2	ENSG00000268988	ENSG00000268988	protein_coding	protein_coding					0	0					1_to_1	exon_count_diff		10	2	1	1	hg19_errors_corrected, new_contig_added, diff_parts_same_contig		Path Problem	Path Problem							0	MONDO_0010302	0.014044	0
Blood	ENSG00000268992	CDC42EP3P1	ENSG00000268992	ENSG00000268992	processed_pseudogene	processed_pseudogene	0.8	0.7925	0.62	0.615	0	0			0	0	1_to_1	identical gene model		1	1	1	1	diff_parts_same_contig													0
Blood	ENSG00000268993	RPL22P6	ENSG00000268993	ENSG00000268993	processed_pseudogene	processed_pseudogene					0	0			1	1	1_to_1	identical gene model		1	1	1	1	new_contig_added		Gap, Clone Problem, GRC Housekeeping	Gap, Clone Problem, Path Problem	High Signal Region									0
Blood	ENSG00000268994	FAM236B	ENSG00000268994	ENSG00000268994	protein_coding	protein_coding					0	0					1_to_1	identical gene model		3	3	1	1	new_contig_added		Path Problem, Gap	Path Problem		High Signal Region								0
Blood	ENSG00000268995	VN1R82P	ENSG00000268995	ENSG00000268995	unprocessed_pseudogene	unprocessed_pseudogene					0	0			1	1	1_to_1	identical gene model		1	1	1	1	diff_parts_same_contig													0
Blood	ENSG00000268996	MAN1B1-DT	ENSG00000268996	ENSG00000268996	lncRNA	lncRNA	4.5548	4.52502	4.35	4.33	1	1	0.00273003	9.99467e-85	0.000103146	0.000103146	1_to_1	identical gene model		1	1	1	1	diff_parts_same_contig													0
Blood	ENSG00000268997	DNAJC19P3	ENSG00000268997	ENSG00000268997	processed_pseudogene	processed_pseudogene					0	0					1_to_1	identical gene model		1	1	1	1	new_contig_added		Path Problem	Path Problem										0
Blood	ENSG00000269001	ZNF818P	ENSG00000269001	ENSG00000269001	transcribed_unprocessed_pseudogene	transcribed_unprocessed_pseudogene	28.2198	28.0506	20.81	20.75	1	1	0.00272911	9.99467e-85	0.00114934	0.00114934	1_to_1	identical gene model		5;2;3	5;3;2	3	3														0
Blood	ENSG00000269009	SLC6A21P	ENSG00000269009	ENSG00000269009	processed_pseudogene	processed_pseudogene					0	0					1_to_1	identical gene model		3	3	1	1	diff_parts_same_contig													0
Blood	ENSG00000269012	KRT18P40	ENSG00000269012	ENSG00000269012	unprocessed_pseudogene	unprocessed_pseudogene	0.505	0.531667	0.385	0.38	0	0			0.333333	0	1_to_1	identical gene model		3	3	1	1	diff_parts_same_contig		GRC Housekeeping, Variation	Variation, GRC Housekeeping										0
Blood	ENSG00000269014		ENSG00000269014	ENSG00000269014	processed_pseudogene	processed_pseudogene					0	0					1_to_1	identical gene model		2	2	1	1														0
Blood	ENSG00000269019	HOMER3-AS1	ENSG00000269019	ENSG00000269019	lncRNA	lncRNA	1.07128	1.06477	0.91	0.9	1	1	0.00273003	9.99467e-85	0.24783	0.24783	1_to_1	identical gene model		3	3	1	1	diff_parts_same_contig										0	EFO_0003060	0.029699	0
Blood	ENSG00000269021	SIGLEC24P	ENSG00000269021	ENSG00000269021	transcribed_unprocessed_pseudogene	transcribed_unprocessed_pseudogene	0.95	0.94	0.95	0.94	0	0			0	0	1_to_1	identical gene model		4	4	1	1	diff_parts_same_contig													0
Blood	ENSG00000269025		ENSG00000269025	ENSG00000269025	transcribed_processed_pseudogene	transcribed_processed_pseudogene					0	0					1_to_1	identical gene model		2;2	2;2	2	2														0
Blood	ENSG00000269026		ENSG00000269026	ENSG00000269026	protein_coding	protein_coding	2.59	2.58	2.59	2.58	0	0			0.999067	0.999067	1_to_1	identical gene model		3;2	3;2	2	2	new_contig_added, diff_parts_same_contig													0
Blood	ENSG00000269028		ENSG00000269028	ENSG00000269028	protein_coding	protein_coding	4.29544	4.26781	3.48	3.46	1	1	0.00272997	9.99467e-85	0.136285	0.136285	1_to_1	identical gene model		1	1	1	1					Low Mappability	High Signal Region					0	EFO_0004725	0.25804	0
Blood	ENSG00000269032		ENSG00000269032	ENSG00000269032	transcribed_processed_pseudogene	transcribed_processed_pseudogene					0	0			1	1	1_to_1	identical gene model		1	1	1	1			Gap	Gap		High Signal Region								0
Blood	ENSG00000269035		ENSG00000269035	ENSG00000269035	protein_coding	protein_coding					0	0			1	1	1_to_1	identical gene model		4	4	1	1														0
Blood	ENSG00000269037	LINC01838	ENSG00000269037	ENSG00000269037	lncRNA	lncRNA	0.506667	0.504444	0.29	0.29	0	0			0	0	1_to_1	identical gene model		2	2	1	1														0
Blood	ENSG00000269038	SF1-DT	ENSG00000269038	ENSG00000269038	lncRNA	lncRNA	3.71483	3.69095	2.585	2.565	1	1	0.00273004	9.99467e-85	0	0	1_to_1	identical gene model		1	1	1	1			Variation	Variation										0
Blood	ENSG00000269040	BNIP3P24	ENSG00000269040	ENSG00000269040	processed_pseudogene	processed_pseudogene	1.92264	1.91097	1.32	1.31	0	0			0	0	1_to_1	identical gene model		1	1	1	1			Variation	Variation										0
Blood	ENSG00000269043		ENSG00000269043	ENSG00000269043	lncRNA	lncRNA	0.662	0.66	0.74	0.74	0	0			0	0	1_to_1	identical gene model		4;3	4;3	2	2	new_contig_added, diff_parts_same_contig		Gap	Gap										0
Blood	ENSG00000269044		ENSG00000269044	ENSG00000269044	lncRNA	lncRNA	35.6236	35.3846	34.78	34.615	1	1	0.0027295	9.99467e-85	0	0	1_to_1	identical gene model		1	1	1	1	diff_parts_same_contig										0	EFO_0003060	0.0010808	0
Blood	ENSG00000269050		ENSG00000269050	ENSG00000269050	lncRNA	lncRNA	2.16458	2.15068	1.48	1.47	0	0			0.657242	0.657242	1_to_1	identical gene model		3	3	1	1														0
Blood	ENSG00000269053		ENSG00000269053	ENSG00000269053	lncRNA	lncRNA	8.8266	8.77461	7.85	7.8	1	1	0.00273002	9.99467e-85	0	0	1_to_1	identical gene model		1	1	1	1														0
Blood	ENSG00000269054	ZNF497-AS1	ENSG00000269054	ENSG00000269054	lncRNA	lncRNA	0.38	0.378462	0.28	0.28	0	0			0.955083	0.955083	1_to_1	identical gene model		3;3	3;3	2	2	new_contig_added, diff_parts_same_contig										0	HP_0001636	0.0028731	0
Blood	ENSG00000269055	BNIP3P18	ENSG00000269055	ENSG00000269055	processed_pseudogene	processed_pseudogene	2.95	2.93	2.95	2.93	0	0			0	0	1_to_1	identical gene model		1	1	1	1	diff_parts_same_contig		Gap	Gap										0
Blood	ENSG00000269058	CALR3	ENSG00000269058	ENSG00000269058	protein_coding	protein_coding	0.706875	0.699375	0.435	0.43	0	0			0.530303	0.530303	1_to_1	identical gene model		9;4;3	9;3;4	3	3											0	MONDO_0024573	0.36958	0
Blood	ENSG00000269066		ENSG00000269066	ENSG00000269066	lncRNA	lncRNA	2.19385	2.18015	1.4	1.39	0	0			0	0	1_to_1	identical gene model		2	2	1	1	diff_parts_same_contig													0
Blood	ENSG00000269067	ZNF728	ENSG00000269067	ENSG00000269067	protein_coding	protein_coding	0.266667	0.263333	0.25	0.245	0	0			0	0	1_to_1	identical gene model		4;3	4;3	2	2	diff_parts_same_contig										0	EFO_0004704	0.37568	0
Blood	ENSG00000269068		ENSG00000269068	ENSG00000269068	lncRNA	lncRNA	1.97	1.958	1.43	1.43	0	0			0.6875	0.6875	1_to_1	identical gene model		1	1	1	1	diff_parts_same_contig		Variation	Variation							0	EFO_0005842	0.0052358	0
Blood	ENSG00000269069		ENSG00000269069	ENSG00000269069	processed_pseudogene	processed_pseudogene	1.52256	1.51356	1.275	1.265	1	1	0.00272996	9.99467e-85	0	0	1_to_1	identical gene model		2	2	1	1	diff_parts_same_contig		Unknown, Path Problem	Path Problem, Unknown										0
Blood	ENSG00000269072		ENSG00000269072	ENSG00000269072	lncRNA	lncRNA	2.71566	2.69898	2.29	2.275	1	1	0.00273011	9.99467e-85	0.896297	0.896297	1_to_1	identical gene model		5	5	1	1	new_contig_added, diff_parts_same_contig										0	Orphanet_101088	0.0085986	0
Blood	ENSG00000269082		ENSG00000269082	ENSG00000269082	lncRNA	lncRNA	1.04	1.03	1.04	1.03	0	0			0.970588	0.970588	1_to_1	identical gene model		4	4	1	1	diff_parts_same_contig													0
Blood	ENSG00000269085		ENSG00000269085	ENSG00000269085	lncRNA	lncRNA					0	0			1	1	1_to_1	identical gene model		2	2	1	1														0
Blood	ENSG00000269086	LINC02965	ENSG00000269086	ENSG00000269086	lncRNA	lncRNA	6.26083	6.22199	5.54	5.49	1	1	0.00272829	1.02295e-84	0.733377	0.733377	1_to_1	identical gene model		6;5;5;4;5;6;5;4;5;5;6;4;5	6;5;5;5;5;4;5;5;5;6;6;4;4	13	13	new_contig_added, diff_parts_same_contig				High Signal Region	High Signal Region								0
Blood	ENSG00000269091		ENSG00000269091	ENSG00000269091	lncRNA	lncRNA	2.61811	2.60177	2.24	2.23	1	1	0.00272996	9.99467e-85	0.0566889	0.0566889	1_to_1	identical gene model		4;3;2	3;4;2	3	3														0
Blood	ENSG00000269095		ENSG00000269095	ENSG00000269095	protein_coding	protein_coding					0	0			1	1	1_to_1	identical gene model		5	5	1	1	diff_parts_same_contig													0
Blood	ENSG00000269096	CT45A3	ENSG00000232417	ENSG00000269096	protein_coding	protein_coding					0	0			1	1	1_to_1	transcript_count_diff		5;4;5	4;5	3	2	new_contig_added		Path Problem	Path Problem	High Signal Region	High Signal Region					0	Orphanet_391665	0.082481	0
Blood	ENSG00000269097	TPRG1LP1	ENSG00000269097	ENSG00000269097	processed_pseudogene	processed_pseudogene	0.735385	0.73	0.71	0.71	0	0			0	0	1_to_1	identical gene model		1	1	1	1	diff_parts_same_contig													0
Blood	ENSG00000269099	LSP1P1	ENSG00000269099	ENSG00000269099	processed_pseudogene	processed_pseudogene					0	0					1_to_1	identical gene model		1	1	1	1														0
Blood	ENSG00000269102		ENSG00000269102	ENSG00000269102	lncRNA	lncRNA	2.57333	2.55667	2.055	2.045	0	0			0	0	1_to_1	identical gene model		2	2	1	1	diff_parts_same_contig													0
Blood	ENSG00000269103	Metazoa_SRP	ENSG00000269103	ENSG00000269103	protein_coding	misc_RNA					0	0					1_to_1	exon_count_diff		2	1	1	1			GRC Housekeeping, Localization Problem, Clone Problem											0
Blood	ENSG00000269106		ENSG00000269106	ENSG00000269106	lncRNA	lncRNA					0	0			1	1	1_to_1	identical gene model		1	1	1	1	diff_parts_same_contig													0
Blood	ENSG00000269107		ENSG00000269107	ENSG00000269107	lncRNA	lncRNA	1.29333	1.28667	1.26	1.26	0	0			0.998275	0.998275	1_to_1	identical gene model		3	3	1	1	new_contig_added, diff_parts_same_contig													0
Blood	ENSG00000269110		ENSG00000269110	ENSG00000269110	lncRNA	lncRNA	3.89	3.87	3.89	3.87	0	0			0.99858	0.99858	1_to_1	identical gene model		5	5	1	1	new_contig_added, diff_parts_same_contig		Gap	Gap										0
Blood	ENSG00000269113	TRABD2B	ENSG00000269113	ENSG00000269113	protein_coding	protein_coding	0.163333	0.163333	0.15	0.15	0	0			0	0	1_to_1	identical gene model		4;7	7;4	2	2			Clone Problem								0	EFO_0009270	0.409	0
Blood	ENSG00000269118	FAM90A28P	ENSG00000269118	ENSG00000269118	transcribed_unprocessed_pseudogene	transcribed_unprocessed_pseudogene	0.23	0.23	0.23	0.23	0	0			0.5	0.5	1_to_1	identical gene model		4;4	4;4	2	2														0
Blood	ENSG00000269119	HNRNPA1P52	ENSG00000269119	ENSG00000269119	processed_pseudogene	processed_pseudogene	4.24489	4.21916	3.55	3.52	1	1	0.00273003	9.99467e-85	0	0	1_to_1	identical gene model		2	2	1	1	new_contig_added		Path Problem	Path Problem										0
Blood	ENSG00000269124		ENSG00000269124	ENSG00000269124	lncRNA	lncRNA	1.25	1.24	1.25	1.24	0	0			0.5	0.5	1_to_1	identical gene model		2	2	1	1														0
Blood	ENSG00000269125		ENSG00000269125	ENSG00000269125	lncRNA	lncRNA	76.8989	76.3822	55.32	55.09	0	0			0	0	1_to_1	identical gene model		1	1	1	1														0
Blood	ENSG00000269130		ENSG00000269130	ENSG00000269130	unprocessed_pseudogene	unprocessed_pseudogene					0	0					1_to_1	identical gene model		2	2	1	1	diff_parts_same_contig													0
Blood	ENSG00000269136	BRI3BPP1	ENSG00000269136	ENSG00000269136	processed_pseudogene	processed_pseudogene	0.889412	0.881765	0.75	0.74	0	0			0	0	1_to_1	identical gene model		1	1	1	1	diff_parts_same_contig		Variation, Path Problem	Variation, Path Problem										0
Blood	ENSG00000269138	ZNF209P	ENSG00000269138	ENSG00000269138	unprocessed_pseudogene	unprocessed_pseudogene	1.04	1.01667	0.64	0.63	0	0			0	0	1_to_1	identical gene model		3	3	1	1	diff_parts_same_contig													0
Blood	ENSG00000269139		ENSG00000269139	ENSG00000269139	lncRNA	lncRNA	2.3	2.29	2.31	2.305	0	0			0	0	1_to_1	identical gene model		2;1	2;1	2	2	diff_parts_same_contig		Clone Problem	Clone Problem										0
Blood	ENSG00000269145	MAST3-AS1	ENSG00000269145	ENSG00000269145	lncRNA	lncRNA					0	0			1	1	1_to_1	identical gene model		2	2	1	1														0
Blood	ENSG00000269148		ENSG00000269148	ENSG00000269148	lncRNA	lncRNA	3.67369	3.65189	2.84	2.81	1	1	0.00273001	9.99467e-85	0	0	1_to_1	identical gene model		2	2	1	1														0
Blood	ENSG00000269151		ENSG00000269151	ENSG00000269151	lncRNA	lncRNA					0	0			1	1	1_to_1	identical gene model		2	2	1	1														0
Blood	ENSG00000269153	LYPLA2P2	ENSG00000269153	ENSG00000269153	processed_pseudogene	processed_pseudogene	1.57535	1.56485	0.91	0.9	1	1	0.00273003	9.99467e-85	0.0291262	0.0291262	1_to_1	identical gene model		1	1	1	1	diff_parts_same_contig		Clone Problem	Clone Problem							0	MONDO_0005090	0.0088699	0
Blood	ENSG00000269154	BNIP3P13	ENSG00000269154	ENSG00000269154	processed_pseudogene	processed_pseudogene					0	0					1_to_1	identical gene model		1	1	1	1														0
Blood	ENSG00000269155		ENSG00000269155	ENSG00000269155	lncRNA	lncRNA	0.37	0.369286	0.285	0.28	0	0			0.0666667	0.0666667	1_to_1	identical gene model		1	1	1	1			Path Problem	Path Problem							0	EFO_0002939	0.0057184	0
Blood	ENSG00000269161		ENSG00000269161	ENSG00000269161	lncRNA	lncRNA	2.51242	2.49419	1.645	1.64	0	0			0	0	1_to_1	identical gene model		2	2	1	1	diff_parts_same_contig													0
Blood	ENSG00000269172		ENSG00000269172	ENSG00000269172	lncRNA	lncRNA	2.40286	2.39	2.17	2.16	0	0			0	0	1_to_1	identical gene model		2	2	1	1	diff_parts_same_contig										0	MONDO_0100096	0.0046275	0
Blood	ENSG00000269176		ENSG00000269176	ENSG00000269176	lncRNA	lncRNA	7.97326	7.92211	7.25	7.22	1	1	0.00273033	9.99467e-85	0.449327	0.449327	1_to_1	identical gene model		1	1	1	1											0	EFO_0000729	0.0070945	0
Blood	ENSG00000269177		ENSG00000269177	ENSG00000269177	lncRNA	lncRNA	1.61692	1.60692	1.16	1.15	0	0			0	0	1_to_1	identical gene model		2	2	1	1	diff_parts_same_contig													0
Blood	ENSG00000269179		ENSG00000269179	ENSG00000269179	protein_coding	protein_coding					0	0			1	1	1_to_1	identical gene model		3	3	1	1	new_contig_added, diff_parts_same_contig													0
Blood	ENSG00000269181		ENSG00000269181	ENSG00000269181	processed_pseudogene	processed_pseudogene	5.284	5.256	5.57	5.54	0	0			0	0	1_to_1	identical gene model		1	1	1	1	diff_parts_same_contig													0
Blood	ENSG00000269186	LINC01082	ENSG00000269186	ENSG00000269186	lncRNA	lncRNA	2.06	2.05	2.06	2.05	0	0			0.666667	0.666667	1_to_1	identical gene model		2;2;2;2	2;2;2;2	4	4											0	EFO_0000280	0.030424	0
Blood	ENSG00000269188		ENSG00000269188	ENSG00000269188	unprocessed_pseudogene	unprocessed_pseudogene					0	0					1_to_1	identical gene model		3	3	1	1														0
Blood	ENSG00000269189		ENSG00000269189	ENSG00000269189	lncRNA	lncRNA	0.68	0.68	0.68	0.68	0	0			0	0	1_to_1	identical gene model		1	1	1	1											0	EFO_0002496	0.045636	0
Blood	ENSG00000269190	FBXO17	ENSG00000269190	ENSG00000269190	protein_coding	protein_coding	0.483947	0.481053	0.275	0.27	0	0			0.44555	0.44555	1_to_1	identical gene model		6;6;6;3;2;3;4	6;6;2;3;6;3;4	7	7											0	EFO_0006336	0.22018	0
Blood	ENSG00000269191		ENSG00000269191	ENSG00000269191	lncRNA	lncRNA	4.51312	4.48656	4.005	3.98	1	1	0.00273003	9.99467e-85	0	0	1_to_1	identical gene model		2	2	1	1														0
Blood	ENSG00000269194		ENSG00000269194	ENSG00000269194	lncRNA	lncRNA	38.2652	38.0248	34.77	34.46	1	1	0.00278841	2.40567e-73	0.102675	0.102677	1_to_1	identical gene model		2	2	1	1														0
Blood	ENSG00000269210		ENSG00000269210	ENSG00000269210	lncRNA	lncRNA	1.49185	1.48303	1.25	1.24	1	1	0.00273003	9.99467e-85	0.312709	0.312709	1_to_1	identical gene model		1	1	1	1											0	EFO_0001064	0.0056814	0
Blood	ENSG00000269220	LINC00528	ENSG00000269220	ENSG00000269220	lncRNA	lncRNA	48.7962	48.491	48.78	48.46	1	1	0.00273007	9.99467e-85	0	0	1_to_1	identical gene model		1	1	1	1	diff_parts_same_contig		Clone Problem	Clone Problem							0	EFO_0000616	0.0073916	0
Blood	ENSG00000269226	TMSB15B		ENSG00000269226		protein_coding		2.24447		1.96		1				0.24305	hg38_spec_gene				3;3		2	new_contig_added			Path Problem							0	MONDO_0007254	0.004435	0
Blood	ENSG00000269228	RPS27AP19	ENSG00000269228	ENSG00000269228	processed_pseudogene	processed_pseudogene	1.03	1.01	1.03	1.01	0	0			0	0	1_to_1	identical gene model		2	2	1	1														0
Blood	ENSG00000269235	ZNF350-AS1	ENSG00000269235	ENSG00000269235	lncRNA	lncRNA	0.519956	0.518527	0.4	0.4	1	1	0.00273006	9.99467e-85	0.678106	0.678106	1_to_1	identical gene model		3;2;2;3	2;2;3;3	4	4											0	MONDO_0018531	0.021325	0
Blood	ENSG00000269236		ENSG00000269236	ENSG00000269236	processed_pseudogene	processed_pseudogene	0.85	0.85	0.85	0.85	0	0			0	0	1_to_1	identical gene model		1	1	1	1	diff_parts_same_contig													0
Blood	ENSG00000269237		ENSG00000269237	ENSG00000269237	protein_coding	protein_coding					0	0			1	1	1_to_1	identical gene model		5	5	1	1	diff_parts_same_contig													0
Blood	ENSG00000269242		ENSG00000269242	ENSG00000269242	protein_coding	protein_coding	4.32108	4.29032	3.27	3.245	1	1	0.0027301	9.99467e-85	0.990591	0.990591	1_to_1	identical gene model		5	5	1	1														0
Blood	ENSG00000269243		ENSG00000269243	ENSG00000269243	lncRNA	lncRNA	2.34934	2.33473	2.2	2.18	1	1	0.00273017	9.99467e-85	0.980886	0.980886	1_to_1	identical gene model		2;2	2;2	2	2	diff_parts_same_contig		Variation	Variation							0	MONDO_0100096	0.014968	0
Blood	ENSG00000269244	RPL23AP78	ENSG00000269244	ENSG00000269244	processed_pseudogene	processed_pseudogene					0	0			1	1	1_to_1	identical gene model	0.998722	1	1	1	1	new_contig_added, diff_parts_same_contig													0
Blood	ENSG00000269246		ENSG00000269246	ENSG00000269246	lncRNA	lncRNA	215.568	214.219	169.005	167.96	1	1	0.00273012	9.99467e-85	0	0	1_to_1	identical gene model		1	1	1	1	diff_parts_same_contig		Variation	Variation							0	EFO_0000198	0.0010336	0
Blood	ENSG00000269253	SIGLEC21P	ENSG00000269253	ENSG00000269253	unprocessed_pseudogene	unprocessed_pseudogene	1.82	1.8	1.82	1.8	0	0			0	0	1_to_1	identical gene model		3	3	1	1	diff_parts_same_contig													0
Blood	ENSG00000269256		ENSG00000269256	ENSG00000269256	lncRNA	lncRNA					0	0			1	1	1_to_1	identical gene model		2	2	1	1	diff_parts_same_contig			GRC Housekeeping										0
Blood	ENSG00000269266	DNAJC19P2	ENSG00000269266	ENSG00000269266	processed_pseudogene	processed_pseudogene					0	0			1	1	1_to_1	identical gene model		2	2	1	1	new_contig_added		Path Problem	Path Problem										0
Blood	ENSG00000269271		ENSG00000269271	ENSG00000269271	lncRNA	lncRNA					0	0			1	1	1_to_1	identical gene model	0.998346	1	1	1	1	new_contig_added		Variation, GRC Housekeeping	Variation, GRC Housekeeping										0
Blood	ENSG00000269274		ENSG00000269274	ENSG00000269274	unprocessed_pseudogene	unprocessed_pseudogene	0.61	0.61	0.61	0.61	0	0			0	0	1_to_1	identical gene model		3	3	1	1	diff_parts_same_contig		Gap	Gap										0
Blood	ENSG00000269275		ENSG00000269275	ENSG00000269275	lncRNA	lncRNA	2.25855	2.24545	1.52	1.51	0	0			0	0	1_to_1	identical gene model		1	1	1	1	diff_parts_same_contig		Variation	Variation										0
Blood	ENSG00000269281	S100A11P8	ENSG00000269281	ENSG00000269281	processed_pseudogene	processed_pseudogene					0	0					1_to_1	identical gene model		1	1	1	1	new_contig_added		Path Problem, Gap	Path Problem										0
Blood	ENSG00000269288		ENSG00000269288	ENSG00000269288	lncRNA	lncRNA					0	0			1	1	1_to_1	identical gene model		2	2	1	1														0
Blood	ENSG00000269289		ENSG00000269289	ENSG00000269289	lncRNA	lncRNA	0.519167	0.514167	0.35	0.345	0	0			0.716216	0.716216	1_to_1	identical gene model		3;3	3;3	2	2											0	EFO_1000044	0.034046	0
Blood	ENSG00000269292		ENSG00000269292	ENSG00000269292	lncRNA	lncRNA	10.17	10.08	10.17	10.08	0	0			0.998974	0.998974	1_to_1	identical gene model		2	2	1	1	diff_parts_same_contig										0	EFO_0000637	0.035125	0
Blood	ENSG00000269293	ZSCAN16-AS1	ENSG00000269293	ENSG00000269293	lncRNA	lncRNA	1.71727	1.70963	1.455	1.445	1	1	-0.00378297	0.33734	0.9473	0.946991	1_to_1	identical gene model	0.999983	3;2;4;2;1	4;2;3;2;1	5	5	new_contig_added, diff_parts_same_contig		Variation											0
Blood	ENSG00000269296		ENSG00000269296	ENSG00000269296	lncRNA	lncRNA	0.204375	0.203125	0.17	0.17	0	0			0.02	0.02	1_to_1	identical gene model		1	1	1	1	diff_parts_same_contig		Unknown	Unknown										0
Blood	ENSG00000269300		ENSG00000269300	ENSG00000269300	lncRNA	lncRNA	2.07333	2.05911	1.41	1.4	0	0			0.621732	0.621732	1_to_1	identical gene model		2	2	1	1	diff_parts_same_contig		Unknown	Unknown										0
Blood	ENSG00000269303	GRAMD1A-AS1	ENSG00000269303	ENSG00000269303	lncRNA	lncRNA	1.2575	1.24833	1.305	1.295	0	0			0	0	1_to_1	identical gene model		3	3	1	1	diff_parts_same_contig										0	EFO_0000384	0.0019287	0
Blood	ENSG00000269304	FKBP1AP1	ENSG00000269304	ENSG00000269304	processed_pseudogene	processed_pseudogene	6.55187	6.51375	5.3	5.27	0	0			0	0	1_to_1	identical gene model		1	1	1	1	diff_parts_same_contig													0
Blood	ENSG00000269307		ENSG00000269307	ENSG00000269307	protein_coding	protein_coding	0.423333	0.42	0.365	0.36	0	0			0.999881	0.999881	1_to_1	identical gene model		10	10	1	1	diff_parts_same_contig													0
Blood	ENSG00000269313	MAGIX	ENSG00000269313	ENSG00000269313	protein_coding	protein_coding	1.43174	1.35	1.19	1.125	1	1	0.000762689	0.729258	0.769416	0.777416	1_to_1	exon_count_diff		3;5;5;4;5;4;4;4;4	5;4;6;5;5;6;4;5;3	9	9	new_contig_added		Path Problem, Variation	Path Problem, Variation							0	EFO_0000384	0.011708	0
Blood	ENSG00000269316	RAD54L2P1	ENSG00000269316	ENSG00000269316	processed_pseudogene	processed_pseudogene	0.44	0.44	0.44	0.44	0	0			0	0	1_to_1	identical gene model		1	1	1	1														0
Blood	ENSG00000269318		ENSG00000269318	ENSG00000269318	lncRNA	lncRNA	2.28776	2.2738	2.07	2.06	1	1	0.0027301	9.99467e-85	0.0944329	0.0944329	1_to_1	identical gene model		1	1	1	1											0	EFO_0000305	0.036588	0
Blood	ENSG00000269320	VN1R93P	ENSG00000269320	ENSG00000269320	unprocessed_pseudogene	unprocessed_pseudogene	0.78	0.77	0.78	0.77	0	0			0	0	1_to_1	identical gene model		1	1	1	1	diff_parts_same_contig													0
Blood	ENSG00000269321		ENSG00000269321	ENSG00000269321	lncRNA	lncRNA	3.96	3.93	3.96	3.93	0	0			0	0	1_to_1	identical gene model		2	2	1	1	diff_parts_same_contig													0
Blood	ENSG00000269332	GOLGA2P9	ENSG00000269332	ENSG00000269332	transcribed_unprocessed_pseudogene	transcribed_unprocessed_pseudogene	0.18	0.18	0.18	0.18	0	0			0	0	1_to_1	identical gene model		14;5;10	10;5;14	3	3														0
Blood	ENSG00000269335	IKBKG	ENSG00000269335	ENSG00000269335	protein_coding	protein_coding	7.09312	7.04732	6.25	6.18	1	1	0.00273042	9.99467e-85	0.99695	0.997215	1_to_1	exon_count_diff		5;5;6;4;3;13;13;11;13;5;10;13;2;13;10	6;5;10;10;4;10;5;10;10;10;8;5;10;2;3	15	15	new_contig_added, diff_parts_same_contig		Path Problem	Path Problem			1	Ectodermal dysplasia and immunodeficiency 1;Immunodeficiency 33;Incontinentia pigmenti	3;3;3	known_molec_cause;known_molec_cause;known_molec_cause	1	Orphanet_464	0.82394	0
Blood	ENSG00000269343	ZNF587B	ENSG00000269343	ENSG00000269343	protein_coding	protein_coding	2.65674	2.63943	2.59	2.58	1	1	0.00272931	9.99467e-85	0.936908	0.936908	1_to_1	identical gene model		4;4;3;3	3;4;4;3	4	4	diff_parts_same_contig										0	EFO_0004696	0.19312	0
Blood	ENSG00000269345	VN1R85P	ENSG00000269345	ENSG00000269345	unprocessed_pseudogene	unprocessed_pseudogene	1.69	1.68	1.69	1.68	0	0			0	0	1_to_1	identical gene model		1	1	1	1			Variation	Variation										0
Blood	ENSG00000269349		ENSG00000269349	ENSG00000269349	lncRNA	lncRNA	0.735	0.73	0.735	0.73	0	0			0.964912	0.964912	1_to_1	identical gene model		2	2	1	1	diff_parts_same_contig										0	EFO_0001064	0.033661	0
Blood	ENSG00000269350		ENSG00000269350	ENSG00000269350	lncRNA	lncRNA	5.085	5.005	5.085	5.005	0	0			0	0	1_to_1	identical gene model		2	2	1	1														0
Blood	ENSG00000269352	PTOV1-AS2	ENSG00000269352	ENSG00000269352	lncRNA	lncRNA	108	107.32	104.08	103.59	1	1	0.00272951	9.99467e-85	0.420782	0.420782	1_to_1	identical gene model		5;2;2	5;2;2	3	3	diff_parts_same_contig										0	EFO_0000557	0.0072238	0
Blood	ENSG00000269353		ENSG00000269353	ENSG00000269353	lncRNA	lncRNA	0.99	0.98	0.99	0.98	0	0			0	0	1_to_1	identical gene model		2	2	1	1	diff_parts_same_contig										0	EFO_0000182	0.026572	0
Blood	ENSG00000269354		ENSG00000269354	ENSG00000269354	processed_pseudogene	processed_pseudogene					0	0					1_to_1	identical gene model		2	2	1	1	new_contig_added		Path Problem	Path Problem										0
Blood	ENSG00000269356		ENSG00000269356	ENSG00000269356	lncRNA	lncRNA	0.996667	0.993333	0.69	0.69	0	0			0	0	1_to_1	identical gene model		1	1	1	1	diff_parts_same_contig													0
Blood	ENSG00000269364	LINC01233	ENSG00000269364	ENSG00000269364	lncRNA	lncRNA					0	0					1_to_1	identical gene model		2;2;3	2;3;2	3	3														0
Blood	ENSG00000269365		ENSG00000269365	ENSG00000269365	sense_intronic	lncRNA					0	0					1_to_1	exon_length_diff	0.675393	2	2	1	1	diff_parts_same_contig										0	EFO_0000384	0.0012043	0
Blood	ENSG00000269371		ENSG00000269371	ENSG00000269371	lncRNA	lncRNA	3.335	3.315	3.335	3.315	0	0			0.875	0.875	1_to_1	identical gene model		2	2	1	1	diff_parts_same_contig													0
Blood	ENSG00000269373		ENSG00000269373	ENSG00000269373	unprocessed_pseudogene	unprocessed_pseudogene					0	0					1_to_1	identical gene model		3	3	1	1			GRC Housekeeping, Variation	Variation, GRC Housekeeping										0
Blood	ENSG00000269374		ENSG00000269374	ENSG00000269374	processed_pseudogene	processed_pseudogene	12.6793	12.5784	11.21	11.12	1	1	0.00272986	9.99467e-85	0.600513	0.600546	1_to_1	identical gene model		1	1	1	1	diff_parts_same_contig													0
Blood	ENSG00000269376		ENSG00000269376	ENSG00000269376	lncRNA	lncRNA	1.398	1.388	0.86	0.86	0	0			0	0	1_to_1	identical gene model		1	1	1	1	diff_parts_same_contig										0	EFO_0003060	0.015186	0
Blood	ENSG00000269378	ITGB1P1	ENSG00000269378	ENSG00000269378	processed_pseudogene	processed_pseudogene	32.6896	32.4883	29.2	29	1	1	0.00213484	0.000265525	0.772682	0.772692	1_to_1	identical gene model		1	1	1	1														0
Blood	ENSG00000269383	CYCSP7	ENSG00000269383	ENSG00000269383	processed_pseudogene	processed_pseudogene	7.93	7.87	7.93	7.87	0	0			0	0	1_to_1	identical gene model		1	1	1	1			Path Problem	Path Problem										0
Blood	ENSG00000269385		ENSG00000269385	ENSG00000269385	unprocessed_pseudogene	unprocessed_pseudogene	7.04	7.005	7.04	7.005	0	0			0	0	1_to_1	identical gene model		2	2	1	1														0
Blood	ENSG00000269386	RAB11B-AS1	ENSG00000269386	ENSG00000269386	lncRNA	lncRNA	8.98247	8.9252	8.52	8.47	1	1	0.00273028	9.99467e-85	0.327571	0.327571	1_to_1	identical gene model		3;3;3	3;3;3	3	3											0	EFO_0000637	0.01004	0
Blood	ENSG00000269387		ENSG00000269387	ENSG00000269387	lncRNA	lncRNA					0	0					1_to_1	identical gene model		1	1	1	1			Variation, GRC Housekeeping	GRC Housekeeping										0
Blood	ENSG00000269388		ENSG00000269388	ENSG00000269388	transcribed_processed_pseudogene	transcribed_processed_pseudogene	4.38398	4.35633	3.36	3.34	1	1	0.00272997	9.99467e-85	0.469759	0.469759	1_to_1	identical gene model		2;3;2	2;2;3	3	3	diff_parts_same_contig													0
Blood	ENSG00000269391		ENSG00000269391	ENSG00000269391	lncRNA	lncRNA					0	0			1	1	1_to_1	identical gene model		2;4	4;2	2	2														0
Blood	ENSG00000269392		ENSG00000269392	ENSG00000269392	lncRNA	lncRNA	7.99873	7.9501	6.94	6.905	1	1	0.00273002	9.99467e-85	0	0	1_to_1	identical gene model		2	2	1	1	diff_parts_same_contig													0
Blood	ENSG00000269397		ENSG00000269397	ENSG00000269397	lncRNA	lncRNA	1.08253	1.06758	0.795	0.79	1	1	0.00273	9.99467e-85	0	0	1_to_1	identical gene model		1	1	1	1											0	Orphanet_100	0.0040424	0
Blood	ENSG00000269399		ENSG00000269399	ENSG00000269399	lincRNA	lncRNA	4.75511	5.58082	4.57	5.36	1	1	-0.51947	1.00559e-39	0.541381	0	1_to_1	transcript_count_diff		1;2	1	2	1														0
Blood	ENSG00000269400		ENSG00000269400	ENSG00000269400	lncRNA	lncRNA	2.92161	2.90387	2.38	2.375	0	0			0	0	1_to_1	identical gene model		1	1	1	1	diff_parts_same_contig		Unknown	Unknown										0
Blood	ENSG00000269403		ENSG00000269403	ENSG00000269403	protein_coding	protein_coding	3.9785	3.95513	3.16	3.14	1	1	0.00273	9.99467e-85	0.966583	0.966583	1_to_1	identical gene model		4	4	1	1											0	EFO_0005044	0.0040412	0
Blood	ENSG00000269404	SPIB	ENSG00000269404	ENSG00000269404	protein_coding	protein_coding	13.5164	13.3949	9.59	9.53	1	1	0.00272942	9.99467e-85	0.986119	0.986119	1_to_1	identical gene model		6;5;4;4;6;5;6;3	5;6;3;4;5;6;4;6	8	8	diff_parts_same_contig										0	EFO_1001486	0.31108	0
Blood	ENSG00000269405	NXF2	ENSG00000269405	ENSG00000269405	protein_coding	protein_coding					0	0			1	1	1_to_1	identical gene model	0.999855	21;23	23;21	2	2	new_contig_added, diff_parts_same_contig		Path Problem, Localization Problem, Gap	Path Problem	High Signal Region	High Signal Region					0	Orphanet_276234	0.090192	0
Blood	ENSG00000269416	LINC01224	ENSG00000269416	ENSG00000269416	lncRNA	lncRNA	0.788	0.782	0.16	0.16	0	0			0.902778	0.902778	1_to_1	identical gene model		6;3;8;4;3;5;4;4;3;2	5;8;2;6;4;3;3;4;3;4	10	10	diff_parts_same_contig										0	EFO_0000365	0.040247	0
Blood	ENSG00000269419		ENSG00000269419	ENSG00000269419	processed_pseudogene	processed_pseudogene					0	0					1_to_1	identical gene model		1	1	1	1	diff_parts_same_contig													0
Blood	ENSG00000269420	PLA2G4C-AS1	ENSG00000269420	ENSG00000269420	lncRNA	lncRNA	1.155	1.15	1.155	1.15	0	0			0.938272	0.938272	1_to_1	identical gene model		5;3;3	3;5;3	3	3											0	EFO_1000189	0.002271	0
Blood	ENSG00000269421		ENSG00000269421	ENSG00000269421	unprocessed_pseudogene	unprocessed_pseudogene	0.7875	0.784375	0.715	0.705	0	0			0.0705882	0.0705882	1_to_1	identical gene model		1	1	1	1														0
Blood	ENSG00000269425		ENSG00000269425	ENSG00000269425	lncRNA	lncRNA	8.68263	8.62632	6	5.96	0	0			0	0	1_to_1	identical gene model		2	2	1	1	new_contig_added, diff_parts_same_contig										0	EFO_0000702	0.0071809	0
Blood	ENSG00000269427		ENSG00000269427	ENSG00000269427	lncRNA	lncRNA	2.67841	2.66206	1.79	1.78	0	0			0.988521	0.988521	1_to_1	identical gene model		2;2	2;2	2	2	diff_parts_same_contig										0	EFO_0008511	0.0029282	0
Blood	ENSG00000269431	BNIP3P8	ENSG00000269431	ENSG00000269431	processed_pseudogene	processed_pseudogene	0.946667	0.94	1	0.99	0	0			0	0	1_to_1	identical gene model		1	1	1	1	diff_parts_same_contig													0
Blood	ENSG00000269433	OPN1MW3	ENSG00000269433	ENSG00000269433	protein_coding	protein_coding					0	0			1	1	1_to_1	identical gene model		6	6	1	1	new_contig_added, diff_parts_same_contig		Path Problem	Path Problem							0	EFO_0005581	0.11024	0
Blood	ENSG00000269437	NXF2B	ENSG00000269437	ENSG00000269437	protein_coding	protein_coding					0	0			1	1	1_to_1	identical gene model		5;23;21	21;23;5	3	3	new_contig_added		Path Problem, Localization Problem, Gap	Path Problem	High Signal Region	High Signal Region					0	Orphanet_276234	0.090192	0
Blood	ENSG00000269439	PGLS-DT	ENSG00000269439	ENSG00000269439	lncRNA	lncRNA	15.2525	15.1549	14.13	14.07	1	1	0.00272991	9.99467e-85	0.789511	0.789511	1_to_1	identical gene model		2;3;3;1;2	3;3;2;2;1	5	5	diff_parts_same_contig													0
Blood	ENSG00000269444		ENSG00000269444	ENSG00000269444	lncRNA	lncRNA	2.0481	2.03429	1.59	1.59	0	0			0	0	1_to_1	identical gene model		2	2	1	1														0
Blood	ENSG00000269445		ENSG00000269445	ENSG00000269445	lncRNA	lncRNA	1.15	1.14333	0.9	0.9	0	0			0	0	1_to_1	identical gene model		3	3	1	1														0
Blood	ENSG00000269446		ENSG00000269446	ENSG00000269446	lncRNA	lncRNA	0.573333	0.57	0.4	0.4	0	0			0	0	1_to_1	identical gene model		1	1	1	1														0
Blood	ENSG00000269458		ENSG00000269458	ENSG00000269458	unprocessed_pseudogene	unprocessed_pseudogene					0	0					1_to_1	identical gene model		1	1	1	1	diff_parts_same_contig													0
Blood	ENSG00000269460		ENSG00000269460	ENSG00000269460	lncRNA	lncRNA	5.89125	5.85125	4.585	4.56	0	0			0.3	0.3	1_to_1	identical gene model		2	2	1	1	diff_parts_same_contig													0
Blood	ENSG00000269463		ENSG00000269463	ENSG00000269463	lncRNA	lncRNA	5.68062	5.64007	4.28	4.26	1	1	0.00273004	9.99467e-85	0	0	1_to_1	identical gene model		1	1	1	1														0
Blood	ENSG00000269466	H3Y1	ENSG00000269466	ENSG00000269466	protein_coding	protein_coding	0.89	0.89	0.89	0.89	0	0			0	0	1_to_1	identical gene model		1	1	1	1			Path Problem, Gap	Path Problem, Gap							0	EFO_0000305	0.0052617	0
Blood	ENSG00000269469		ENSG00000269469	ENSG00000269469	protein_coding	protein_coding	1.39433	1.387	0.865	0.865	0	0			0.997046	0.997046	1_to_1	identical gene model		6	6	1	1	diff_parts_same_contig													0
Blood	ENSG00000269471		ENSG00000269471	ENSG00000269471	processed_pseudogene	processed_pseudogene	1.165	1.15333	0.995	0.985	0	0			0	0	1_to_1	identical gene model		1	1	1	1	diff_parts_same_contig													0
Blood	ENSG00000269473	ZNF132-DT	ENSG00000269473	ENSG00000269473	lncRNA	lncRNA	0.324286	0.322208	0.27	0.27	1	1	0.00273002	9.99467e-85	0	0	1_to_1	identical gene model		1	1	1	1	diff_parts_same_contig										0	EFO_0000384	0.018973	0
Blood	ENSG00000269475		ENSG00000269475	ENSG00000269475	unprocessed_pseudogene	unprocessed_pseudogene					0	0					1_to_1	identical gene model		2	2	1	1	new_contig_added		Variation, Path Problem	Path Problem, Variation										0
Blood	ENSG00000269476		ENSG00000269476	ENSG00000269476	protein_coding	protein_coding	0.801176	0.795882	0.55	0.54	0	0			0.990793	0.990793	1_to_1	identical gene model		6	6	1	1	diff_parts_same_contig										0	EFO_0004526	0.11549	0
Blood	ENSG00000269480		ENSG00000269480	ENSG00000269480	lncRNA	lncRNA	2.07437	2.05931	1.59	1.58	1	1	0.00273002	9.99467e-85	0.0422222	0.0422222	1_to_1	identical gene model		2	2	1	1	diff_parts_same_contig													0
Blood	ENSG00000269481		ENSG00000269481	ENSG00000269481	lncRNA	lncRNA	9.12672	9.06854	7.545	7.485	1	1	0.00273005	9.99467e-85	0.00754067	0.00754067	1_to_1	identical gene model		2	2	1	1														0
Blood	ENSG00000269482		ENSG00000269482	ENSG00000269482	lncRNA	lncRNA	2.47474	2.46053	1.96	1.95	0	0			0.946194	0.946194	1_to_1	identical gene model		1	1	1	1	diff_parts_same_contig		Clone Problem	Clone Problem										0
Blood	ENSG00000269483		ENSG00000269483	ENSG00000269483	transcribed_unprocessed_pseudogene	transcribed_unprocessed_pseudogene					0	0					1_to_1	identical gene model		2	2	1	1	diff_parts_same_contig													0
Blood	ENSG00000269486	ERVK9-11	ENSG00000269486	ENSG00000269486	lncRNA	lncRNA	0.25536	0.25344	0.2	0.2	1	1	0.00273003	9.99467e-85	0	0	1_to_1	identical gene model		1	1	1	1														0
Blood	ENSG00000269487		ENSG00000269487	ENSG00000269487	lncRNA	lncRNA	2.28574	2.2731	2.05	2.04	1	1	0.00273003	9.99467e-85	0.321026	0.321026	1_to_1	identical gene model		3	3	1	1														0
Blood	ENSG00000269489		ENSG00000269489	ENSG00000269489	lncRNA	lncRNA	3.05281	3.03281	2.385	2.375	1	1	0.00273004	9.99467e-85	0	0	1_to_1	identical gene model		1	1	1	1	diff_parts_same_contig		GRC Housekeeping								0	EFO_0003060	0.017848	0
Blood	ENSG00000269495		ENSG00000269495	ENSG00000269495	lncRNA	lncRNA					0	0					1_to_1	identical gene model		4;4	4;4	2	2	diff_parts_same_contig													0
Blood	ENSG00000269502	DMRTC1	ENSG00000269502	ENSG00000269502	protein_coding	protein_coding	0.517143	0.511429	0.46	0.46	0	0			0.999027	0.999027	1_to_1	exon_length_diff	0.994697	6;5;6;6	6;6;5;6	4	4	new_contig_added		Path Problem, Gap	Path Problem		High Signal Region								0
Blood	ENSG00000269504		ENSG00000269504	ENSG00000269504	lncRNA	lncRNA	0.903333	0.903333	0.39	0.39	0	0			0.571429	0.571429	1_to_1	identical gene model		9;4;14;3;5;3;9;5;4;3;8;6;4	5;9;5;4;3;8;6;3;14;4;9;3;4	13	13	new_contig_added, diff_parts_same_contig		Variation	Variation										0
Blood	ENSG00000269505	ZNF92P2	ENSG00000269505	ENSG00000269505	processed_pseudogene	processed_pseudogene	1.06	1.06	1.06	1.06	0	0			0	0	1_to_1	identical gene model		3	3	1	1			Variation	Variation										0
Blood	ENSG00000269506		ENSG00000269506	ENSG00000269506	lncRNA	lncRNA	0.449818	0.446909	0.3	0.3	0	0			0	0	1_to_1	identical gene model		1	1	1	1	diff_parts_same_contig										0	EFO_1001841	0.050492	0
Blood	ENSG00000269509	BNIP3P34	ENSG00000269509	ENSG00000269509	processed_pseudogene	processed_pseudogene					0	0					1_to_1	identical gene model		1	1	1	1	diff_parts_same_contig													0
Blood	ENSG00000269514		ENSG00000269514	ENSG00000269514	lncRNA	lncRNA	2.49758	2.48238	2.28	2.27	1	1	0.00272916	9.99467e-85	0.114454	0.114454	1_to_1	identical gene model		1;5;4	5;1;4	3	3	diff_parts_same_contig										0	EFO_0000305	0.048612	0
Blood	ENSG00000269516	CYP4F23P	ENSG00000269516	ENSG00000269516	transcribed_unprocessed_pseudogene	transcribed_unprocessed_pseudogene	0.295	0.295	0.295	0.295	0	0			0	0	1_to_1	identical gene model		12;2	12;2	2	2	new_contig_added, diff_parts_same_contig													0
Blood	ENSG00000269519		ENSG00000269519	ENSG00000269519	processed_pseudogene	processed_pseudogene					0	0					1_to_1	identical gene model		1	1	1	1														0
Blood	ENSG00000269524		ENSG00000269524	ENSG00000269524	lncRNA	lncRNA	1.23	5.26518	1.23	4	0	0			0	0	1_to_1	exon_count_diff		9	1	1	1	new_contig_added		Variation, GRC Housekeeping	Variation, GRC Housekeeping							0	EFO_0002690	0.002086	0
Blood	ENSG00000269526	ERVV-1	ENSG00000269526	ENSG00000269526	protein_coding	protein_coding	0.477778	0.475556	0.22	0.22	0	0			0.320513	0.320513	1_to_1	identical gene model		1	1	1	1	diff_parts_same_contig										0	OBI_1110021;EFO_0000544	0.0046197	0
Blood	ENSG00000269533		ENSG00000269533	ENSG00000269533	protein_coding	protein_coding	1.82682	1.81659	1.31	1.315	0	0			0.977997	0.977997	1_to_1	identical gene model		4;5;4	5;4;4	3	3	diff_parts_same_contig													0
Blood	ENSG00000269534		ENSG00000269534	ENSG00000269534	lncRNA	lncRNA	0.846429	0.839286	0.745	0.735	0	0			0.807292	0.807292	1_to_1	identical gene model		3;4	3;4	2	2	diff_parts_same_contig													0
Blood	ENSG00000269535		ENSG00000269535	ENSG00000269535	lncRNA	lncRNA	0.432453	0.42934	0.34	0.34	1	1	0.00273002	9.99467e-85	0	0	1_to_1	identical gene model		7	7	1	1	diff_parts_same_contig, new_contig_added										0	EFO_0002496	0.040868	0
Blood	ENSG00000269540		ENSG00000269540	ENSG00000269540	processed_pseudogene	processed_pseudogene	0.462941	0.460588	0.39	0.39	0	0			0	0	1_to_1	identical gene model		1	1	1	1														0
Blood	ENSG00000269543		ENSG00000269543	ENSG00000269543	lncRNA	lncRNA					0	0					1_to_1	identical gene model		3;4	4;3	2	2	diff_parts_same_contig										0	EFO_0000519	0.016276	0
Blood	ENSG00000269546	CLIC4P2	ENSG00000269546	ENSG00000269546	processed_pseudogene	processed_pseudogene	0.81	0.8	0.81	0.8	0	0			0	0	1_to_1	identical gene model		3	3	1	1														0
Blood	ENSG00000269547		ENSG00000269547	ENSG00000269547	protein_coding	protein_coding					0	0			1	1	1_to_1	identical gene model		20	20	1	1											0	Orphanet_363694	0.4929	0
Blood	ENSG00000269552	OR7A8P	ENSG00000269552	ENSG00000269552	unprocessed_pseudogene	unprocessed_pseudogene	1.4	1.385	1.4	1.385	0	0			0	0	1_to_1	identical gene model		1	1	1	1														0
Blood	ENSG00000269553		ENSG00000269553	ENSG00000269553	lncRNA	lncRNA	7.83471	7.78895	6.33	6.29	1	1	0.00273002	9.99467e-85	0	0	1_to_1	identical gene model		2	2	1	1	diff_parts_same_contig										0	EFO_0003758	0.0053769	0
Blood	ENSG00000269556	TMEM185A	ENSG00000269556	ENSG00000269556	protein_coding	protein_coding	5.27486	5.32507	4.66	4.675	1	1	-0.0258393	0.099076	0.978391	0.978512	1_to_1	exon_length_diff	0.995671	3;4;5;4;2;2;7;6;4;4;3	7;4;3;6;4;4;3;4;5;2;2	11	11	new_contig_added, diff_parts_same_contig		Path Problem, Unknown	Unknown, Path Problem							0	MONDO_0015084	0.36958	0
Blood	ENSG00000269559		ENSG00000269559	ENSG00000269559	lncRNA	lncRNA	0.467708	0.464167	0.285	0.285	1	1	0.00273002	9.99467e-85	0.236209	0.236209	1_to_1	identical gene model		1	1	1	1	diff_parts_same_contig										0	MONDO_0100096	0.010454	0
Blood	ENSG00000269560		ENSG00000269560	ENSG00000269560	lncRNA	lncRNA	2.12989	2.11667	1.51	1.51	1	1	0.00273003	9.99467e-85	0	0	1_to_1	identical gene model		2	2	1	1														0
Blood	ENSG00000269564		ENSG00000269564	ENSG00000269564	lncRNA	lncRNA	10.814	10.7528	7.91	7.87	1	1	0.00273007	9.99467e-85	0	0	1_to_1	identical gene model		1	1	1	1	new_contig_added										0	EFO_0001064	0.044638	0
Blood	ENSG00000269565	GPR32P1	ENSG00000269565	ENSG00000269565	unprocessed_pseudogene	unprocessed_pseudogene	1.145	1.135	1.145	1.135	0	0			0	0	1_to_1	identical gene model		1	1	1	1	diff_parts_same_contig													0
Blood	ENSG00000269570		ENSG00000269570	ENSG00000269570	lncRNA	lncRNA	0.933744	0.92759	0.8	0.8	1	1	0.00273003	9.99467e-85	0.0180272	0.0180272	1_to_1	identical gene model		1	1	1	1	diff_parts_same_contig													0
Blood	ENSG00000269575	MTDHP5	ENSG00000269575	ENSG00000269575	processed_pseudogene	processed_pseudogene	1.22	1.22	1.22	1.22	0	0			0	0	1_to_1	identical gene model		1	1	1	1			Variation	Variation										0
Blood	ENSG00000269576	HNRNPMP2	ENSG00000269576	ENSG00000269576	processed_pseudogene	processed_pseudogene					0	0			1	1	1_to_1	identical gene model		1	1	1	1														0
Blood	ENSG00000269578		ENSG00000269578	ENSG00000269578	lncRNA	lncRNA					0	0			1	1	1_to_1	identical gene model		1	1	1	1	diff_parts_same_contig													0
Blood	ENSG00000269580	SIGLEC27P	ENSG00000269580	ENSG00000269580	unprocessed_pseudogene	unprocessed_pseudogene	0.99	0.975	0.99	0.975	0	0			0	0	1_to_1	identical gene model		2	2	1	1	diff_parts_same_contig													0
Blood	ENSG00000269583		ENSG00000269583	ENSG00000269583	lncRNA	lncRNA	1.85474	1.84395	1.44	1.435	0	0			0.383064	0.383064	1_to_1	identical gene model		2	2	1	1														0
Blood	ENSG00000269584	TDGF1P7	ENSG00000269584	ENSG00000269584	processed_pseudogene	processed_pseudogene	3.26333	3.235	2.47	2.455	0	0			0	0	1_to_1	identical gene model		1	1	1	1	diff_parts_same_contig													0
Blood	ENSG00000269586	CT45A10	ENSG00000269586	ENSG00000269586	protein_coding	protein_coding					0	0			1	1	1_to_1	exon_count_diff		4;3	5;4	2	2	new_contig_added		Path Problem	Path Problem	High Signal Region	High Signal Region					0	Orphanet_391665	0.082481	0
Blood	ENSG00000269588		ENSG00000269588	ENSG00000269588	unprocessed_pseudogene	unprocessed_pseudogene					0	0					1_to_1	identical gene model		2	2	1	1	diff_parts_same_contig													0
Blood	ENSG00000269590		ENSG00000269590	ENSG00000269590	protein_coding	protein_coding	0.58	0.57	0.58	0.57	0	0			0.99999	0.99999	1_to_1	identical gene model		5	5	1	1											0	Orphanet_61	0.5682	0
Blood	ENSG00000269599		ENSG00000269599	ENSG00000269599	lncRNA	lncRNA					0	0					1_to_1	identical gene model		2	2	1	1														0
Blood	ENSG00000269600		ENSG00000269600	ENSG00000269600	lncRNA	lncRNA	1.15475	1.1474	0.9	0.9	1	1	0.00273003	9.99467e-85	0.832499	0.831679	1_to_1	identical gene model		3;2	3;2	2	2			Gap	Gap		High Signal Region								0
Blood	ENSG00000269604		ENSG00000269604	ENSG00000269604	lncRNA	lncRNA	0.6392	0.636	0.18	0.18	0	0			0.999695	0.999695	1_to_1	identical gene model		2;2	2;2	2	2											0	EFO_0000637	0.026078	0
Blood	ENSG00000269608	OSTCP3	ENSG00000269608	ENSG00000269608	processed_pseudogene	processed_pseudogene					0	0					1_to_1	identical gene model		1	1	1	1	new_contig_added													0
Blood	ENSG00000269609	C10orf95-AS1	ENSG00000269609	ENSG00000269609	lncRNA	lncRNA	29.4206	29.2314	27.84	27.73	1	1	0.00303466	7.46289e-25	0.879235	0.879248	1_to_1	identical gene model		3;5;4;3;2;2;1;1;2;2;5;3;2	3;4;5;5;3;2;2;3;2;2;2;1;1	13	13											0	EFO_0000637	0.03293	0
Blood	ENSG00000269615	MTDHP2	ENSG00000269615	ENSG00000269615	processed_pseudogene	processed_pseudogene	1.034	1.028	0.9	0.89	0	0			0.893617	0.893617	1_to_1	identical gene model		1	1	1	1	diff_parts_same_contig		Variation	Variation										0
Blood	ENSG00000269621		ENSG00000269621	ENSG00000269621	lncRNA	lncRNA	1.84661	1.8347	1.38	1.37	1	1	0.00273002	9.99467e-85	0.953545	0.953545	1_to_1	identical gene model		2	2	1	1	diff_parts_same_contig		GRC Housekeeping											0
Blood	ENSG00000269622	TP53TG3HP	ENSG00000269622	ENSG00000269622	transcribed_processed_pseudogene	transcribed_processed_pseudogene	2.17	2.16	2.17	2.16	0	0			0	0	1_to_1	identical gene model		1;1	1;1	2	2	diff_parts_same_contig, new_contig_added		GRC Housekeeping, Localization Problem	Gap, Clone Problem										0
Blood	ENSG00000269635		ENSG00000269635	ENSG00000269635	lncRNA	lncRNA					0	0					1_to_1	identical gene model		2	2	1	1														0
Blood	ENSG00000269637	RPL12P41	ENSG00000269637	ENSG00000269637	processed_pseudogene	processed_pseudogene	1.496	1.488	1.29	1.28	0	0			0.166667	0.166667	1_to_1	identical gene model		1	1	1	1														0
Blood	ENSG00000269646	ZNF888-AS1	ENSG00000269646	ENSG00000269646	lncRNA	lncRNA	3.46368	3.44419	2.16	2.15	1	1	0.00273003	9.99467e-85	0	0	1_to_1	identical gene model		2	2	1	1	diff_parts_same_contig										0	EFO_0000384	0.0095531	0
Blood	ENSG00000269651		ENSG00000269651	ENSG00000269651	unprocessed_pseudogene	unprocessed_pseudogene	1.14	1.13	1.14	1.13	0	0			0	0	1_to_1	identical gene model	0.9994	4	4	1	1	new_contig_added, diff_parts_same_contig		Path Problem	Path Problem										0
Blood	ENSG00000269652		ENSG00000269652	ENSG00000269652	lncRNA	lncRNA					0	0					1_to_1	identical gene model		2	2	1	1	diff_parts_same_contig, new_contig_added		Variation, Clone Problem	Variation, Clone Problem										0
Blood	ENSG00000269653		ENSG00000269653	ENSG00000269653	lncRNA	lncRNA	1.21331	1.20473	0.97	0.97	1	1	0.00273007	9.99467e-85	0	0	1_to_1	identical gene model		1	1	1	1														0
Blood	ENSG00000269656	NOP53-AS1	ENSG00000269656	ENSG00000269656	lncRNA	lncRNA	2.07742	2.06561	1.34	1.325	0	0			0	0	1_to_1	identical gene model		3	3	1	1														0
Blood	ENSG00000269662	BNIP3P39	ENSG00000269662	ENSG00000269662	processed_pseudogene	processed_pseudogene	1.77846	1.76692	1.71	1.71	0	0			0	0	1_to_1	identical gene model		1	1	1	1	diff_parts_same_contig													0
Blood	ENSG00000269667		ENSG00000269667	ENSG00000269667	lncRNA	lncRNA	1.63308	1.62308	1.23	1.22	0	0			0	0	1_to_1	identical gene model		2	2	1	1											0	EFO_0000384	0.0089851	0
Blood	ENSG00000269678	OR7A18P	ENSG00000269678	ENSG00000269678	unprocessed_pseudogene	unprocessed_pseudogene	5.55	5.51	5.55	5.51	0	0			0	0	1_to_1	identical gene model		1	1	1	1														0
Blood	ENSG00000269680		ENSG00000269680	ENSG00000269680	lncRNA	lncRNA	8.41218	8.34376	7.5	7.46	1	1	0.00272987	9.99467e-85	0.000127243	0.000127243	1_to_1	identical gene model		2	2	1	1	diff_parts_same_contig													0
Blood	ENSG00000269681		ENSG00000269681	ENSG00000269681	processed_pseudogene	processed_pseudogene	7.78478	7.73711	6.37	6.34	1	1	0.00273003	9.99467e-85	0	0	1_to_1	identical gene model		1	1	1	1	diff_parts_same_contig													0
Blood	ENSG00000269688		ENSG00000269688	ENSG00000269688	lncRNA	lncRNA	2.76583	2.75296	1.68	1.68	1	1	0.00273005	9.99467e-85	0	0	1_to_1	identical gene model		2	2	1	1	diff_parts_same_contig		Clone Problem	Clone Problem							0	EFO_0000641	0.0028096	0
Blood	ENSG00000269692	FKBP4P2	ENSG00000269692	ENSG00000269692	processed_pseudogene	processed_pseudogene		1.31		1.31	0	0			1	0.5	1_to_1	identical gene model		1	1	1	1	diff_parts_same_contig		Gap, GRC Housekeeping	Gap, GRC Housekeeping	High Signal Region									0
Blood	ENSG00000269693		ENSG00000269693	ENSG00000269693	protein_coding	protein_coding					0	0			0.999969	0.999969	1_to_1	identical gene model		4	4	1	1											0	EFO_0003060	0.031466	0
Blood	ENSG00000269694		ENSG00000269694	ENSG00000269694	lncRNA	lncRNA	1.828	1.816	1.16	1.15	0	0			0	0	1_to_1	identical gene model		2	2	1	1														0
Blood	ENSG00000269696	ZNF470-DT	ENSG00000269696	ENSG00000269696	lncRNA	lncRNA	0.41625	0.413173	0.29	0.29	1	1	0.00273002	9.99467e-85	0.938852	0.938852	1_to_1	identical gene model		2;3	2;3	2	2	diff_parts_same_contig													0
Blood	ENSG00000269699	ZIM2	ENSG00000269699	ENSG00000269699	protein_coding	protein_coding	0.38	0.38	0.38	0.38	0	0			0.99537	0.99537	1_to_1	identical gene model		11;3;12;3;12;12;11;12;13	11;12;12;12;12;11;13;3;3	9	9	diff_parts_same_contig, new_contig_added										0	EFO_1000044	0.13942	0
Blood	ENSG00000269706		ENSG00000269706	ENSG00000269706	unprocessed_pseudogene	unprocessed_pseudogene					0	0					1_to_1	identical gene model		1	1	1	1	diff_parts_same_contig		Missing sequence	Missing sequence										0
Blood	ENSG00000269707		ENSG00000269707	ENSG00000269707	lncRNA	lncRNA	0.445	0.4425	0.42	0.42	0	0			0.5	0.5	1_to_1	identical gene model		3;4;4;2;2;4	3;4;4;4;2;2	6	6	diff_parts_same_contig		Path Problem	Path Problem							0	EFO_0001064	0.0084855	0
Blood	ENSG00000269711		ENSG00000269711	ENSG00000269711	protein_coding	protein_coding	1.73358	1.72358	1.21	1.2	1	1	0.00273002	9.99467e-85	0.998476	0.998476	1_to_1	identical gene model		3	3	1	1	diff_parts_same_contig										0	HP_0100806	0.0044538	0
Blood	ENSG00000269713	NBPF9	ENSG00000168614	ENSG00000269713	protein_coding	protein_coding	7.99663	1.75752	6.645	1.56	1	1			0.99789	0.996877	1_to_1	transcript_count_diff		13;14;15;16;2;15;3;3;8;4;2;6;13;15	29;25;21;20;19;28;21	14	7	new_contig_added	yes	Gap, Path Problem, Variation, Clone Problem, GRC Housekeeping	Gap, Missing sequence, Clone Problem	High Signal Region						0	EFO_0004339	0.1744	0
Blood	ENSG00000269720	CCDC194	ENSG00000269720	ENSG00000269720	protein_coding	protein_coding	3.58819	3.56423	2.31	2.29	1	1	0.00273024	9.99467e-85	0	0	1_to_1	identical gene model		1;4	4;1	2	2											0	EFO_0002690	0.014635	0
Blood	ENSG00000269729		ENSG00000269729	ENSG00000269729	lncRNA	lncRNA	2.39	2.38	2.39	2.38	0	0			0	0	1_to_1	identical gene model		5;2	5;2	2	2	diff_parts_same_contig, new_contig_added										0	EFO_0000641	0.0029334	0
Blood	ENSG00000269732	WBP1LP7	ENSG00000269732	ENSG00000269732	pseudogene	processed_pseudogene					0	0			1	1	1_to_1	identical gene model		1	1	1	1	diff_parts_same_contig		Gap	Gap	High Signal Region	High Signal Region								0
Blood	ENSG00000269736		ENSG00000269736	ENSG00000269736	lncRNA	lncRNA	0.915	0.9075	0.63	0.62	0	0			0	0	1_to_1	identical gene model		1	1	1	1														0
Blood	ENSG00000269737		ENSG00000269737	ENSG00000269737	transcribed_processed_pseudogene	transcribed_processed_pseudogene	18.1815	18.0675	12.58	12.52	1	1	0.0027296	9.99467e-85	0.308096	0.308096	1_to_1	identical gene model		1;2	1;2	2	2	diff_parts_same_contig		Clone Problem	Clone Problem										0
Blood	ENSG00000269741		ENSG00000269741	ENSG00000269741	protein_coding	protein_coding					0	0			1	1	1_to_1	identical gene model		7;5	5;7	2	2	diff_parts_same_contig										0	EFO_0000676	0.027075	0
Blood	ENSG00000269742	BNIP3P29	ENSG00000269742	ENSG00000269742	processed_pseudogene	processed_pseudogene	1.55957	1.55043	1.31	1.3	0	0			0	0	1_to_1	identical gene model		1	1	1	1	diff_parts_same_contig		Variation	Variation										0
Blood	ENSG00000269743	SLC25A53	ENSG00000269743	ENSG00000269743	protein_coding	protein_coding	18.8837	18.9433	17.345	17.45	1	1	-0.0435993	4.29252e-35	0.000912838	0.000876353	1_to_1	exon_length_diff	0.987002	2;2	2;2	2	2	diff_parts_same_contig, new_contig_added		Path Problem, Localization Problem, Gap	Path Problem							0	MONDO_0016461	0.11827	0
Blood	ENSG00000269745		ENSG00000269745	ENSG00000269745	lncRNA	lncRNA					0	0					1_to_1	identical gene model		2	2	1	1														0
Blood	ENSG00000269749		ENSG00000269749	ENSG00000269749	lncRNA	lncRNA	2.34857	2.33429	1.25	1.24	0	0			0.996852	0.996852	1_to_1	identical gene model		7	7	1	1	diff_parts_same_contig		Unknown, Path Problem	Path Problem, Unknown										0
Blood	ENSG00000269752		ENSG00000269752	ENSG00000269752	lncRNA	lncRNA					0	0					1_to_1	identical gene model		2	2	1	1	diff_parts_same_contig		Clone Problem	Clone Problem										0
Blood	ENSG00000269755		ENSG00000269755	ENSG00000269755	protein_coding	protein_coding	1.15056	1.14167	1.045	1.045	0	0			0.944059	0.944059	1_to_1	identical gene model		5	5	1	1														0
Blood	ENSG00000269758		ENSG00000269758	ENSG00000269758	lncRNA	lncRNA					0	0					1_to_1	identical gene model		3	3	1	1														0
Blood	ENSG00000269761		ENSG00000269761	ENSG00000269761	processed_pseudogene	processed_pseudogene					0	0					1_to_1	identical gene model		1	1	1	1	diff_parts_same_contig													0
Blood	ENSG00000269763	EXOSC3P2	ENSG00000269763	ENSG00000269763	processed_pseudogene	processed_pseudogene	1.41	1.405	1.41	1.405	0	0			0	0	1_to_1	identical gene model		2	2	1	1	diff_parts_same_contig													0
Blood	ENSG00000269765		ENSG00000269765	ENSG00000269765	unprocessed_pseudogene	unprocessed_pseudogene					0	0					1_to_1	identical gene model		3	3	1	1	diff_parts_same_contig													0
Blood	ENSG00000269776	DPPA5P1	ENSG00000269776	ENSG00000269776	processed_pseudogene	processed_pseudogene					0	0					1_to_1	identical gene model		1	1	1	1														0
Blood	ENSG00000269779		ENSG00000269779	ENSG00000269779	unprocessed_pseudogene	unprocessed_pseudogene	0.236667	0.236667	0.29	0.29	0	0			0.694444	0.694444	1_to_1	identical gene model		2	2	1	1			Variation	Variation										0
Blood	ENSG00000269782	MIR1470	ENSG00000269782	ENSG00000269782	miRNA	miRNA					0	0					1_to_1	identical gene model		1	1	1	1	diff_parts_same_contig													0
Blood	ENSG00000269786		ENSG00000269786	ENSG00000269786	processed_pseudogene	processed_pseudogene					0	0					1_to_1	identical gene model		1	1	1	1														0
Blood	ENSG00000269787	OR7A3P	ENSG00000269787	ENSG00000269787	unprocessed_pseudogene	unprocessed_pseudogene	0.55	0.55	0.55	0.55	0	0			0	0	1_to_1	identical gene model		1	1	1	1	diff_parts_same_contig													0
Blood	ENSG00000269791	SSX4B	ENSG00000269791	ENSG00000269791	protein_coding	protein_coding					0	0			1	1	1_to_1	identical gene model		8;7	8;7	2	2	hg19_errors_corrected, new_contig_added		Path Problem	Path Problem							0	EFO_0000432	0.0036958	0
Blood	ENSG00000269792		ENSG00000269792	ENSG00000269792	lncRNA	lncRNA					0	0			1	1	1_to_1	identical gene model		3	3	1	1	diff_parts_same_contig													0
Blood	ENSG00000269793	ZIM2-AS1	ENSG00000269793	ENSG00000269793	lncRNA	lncRNA					0	0			1	1	1_to_1	identical gene model		6	6	1	1	new_contig_added, diff_parts_same_contig										0	EFO_0001064	0.016062	0
Blood	ENSG00000269794		ENSG00000269794	ENSG00000269794	processed_pseudogene	processed_pseudogene	0.965948	0.960196	0.81	0.8	1	1	0.00273002	9.99467e-85	0	0	1_to_1	identical gene model		1	1	1	1	new_contig_added, diff_parts_same_contig													0
Blood	ENSG00000269796		ENSG00000269796	ENSG00000269796	lncRNA	lncRNA					0	0					1_to_1	identical gene model		2	2	1	1														0
Blood	ENSG00000269799		ENSG00000269799	ENSG00000269799	lncRNA	lncRNA					0	0					1_to_1	identical gene model		2	2	1	1	diff_parts_same_contig													0
Blood	ENSG00000269800	PLEKHA3P1	ENSG00000269800	ENSG00000269800	processed_pseudogene	processed_pseudogene	2.39916	2.78797	1.85	2.155	1	1	-0.344012	1.89899e-18	0.0066866	0.00567246	1_to_1	exon_count_diff		5	2	1	1	new_contig_added		GRC Housekeeping, Path Problem	GRC Housekeeping, Path Problem										0
Blood	ENSG00000269802		ENSG00000269802	ENSG00000269802	lncRNA	lncRNA	2.134	2.118	1.6	1.59	0	0			0	0	1_to_1	identical gene model		4	4	1	1											0	MONDO_0018531	0.013969	0
Blood	ENSG00000269806	BICRA-AS1	ENSG00000269806	ENSG00000269806	lncRNA	lncRNA	2.181	2.169	1.32	1.315	0	0			0	0	1_to_1	identical gene model		2	2	1	1	new_contig_added, diff_parts_same_contig										0	EFO_0000305	0.010048	0
Blood	ENSG00000269807		ENSG00000269807	ENSG00000269807	lncRNA	lncRNA	4.08455	4.06	3.03	3.01	0	0			0	0	1_to_1	identical gene model		2	2	1	1														0
Blood	ENSG00000269811	SCGB2B3P	ENSG00000269811	ENSG00000269811	processed_pseudogene	processed_pseudogene					0	0			1	1	1_to_1	identical gene model		1	1	1	1	diff_parts_same_contig										0	EFO_0000311	0.054711	0
Blood	ENSG00000269813		ENSG00000269813	ENSG00000269813	lncRNA	lncRNA	1.32467	1.316	1.18	1.17	0	0			0.98096	0.98096	1_to_1	identical gene model		2	2	1	1	diff_parts_same_contig		Clone Problem	Clone Problem										0
Blood	ENSG00000269815		ENSG00000269815	ENSG00000269815	lncRNA	lncRNA	7.99888	7.95028	6.3	6.26	1	1	0.00272994	9.99467e-85	0	0	1_to_1	identical gene model		1	1	1	1											0	EFO_0000519	0.020112	0
Blood	ENSG00000269821	KCNQ1OT1	ENSG00000269821	ENSG00000269821	lncRNA	lncRNA	0.568014	0.562624	0.53	0.53	1	1	0.00526841	6.90915e-09	0.00356484	0.00501728	1_to_1	identical gene model		1	1	1	1	diff_parts_same_contig						1	Beckwith-Wiedemann syndrome	3	known_molec_cause	0	MONDO_0009331	0.37013	0
Blood	ENSG00000269825		ENSG00000269825	ENSG00000269825	lncRNA	lncRNA	3.68093	3.65878	3.09	3.07	1	1	0.00272909	9.99467e-85	0	0	1_to_1	identical gene model		1	1	1	1											0	EFO_0008523	0.0016337	0
Blood	ENSG00000269826		ENSG00000269826	ENSG00000269826	lncRNA	lncRNA					0	0					1_to_1	identical gene model		3	3	1	1														0
Blood	ENSG00000269833		ENSG00000269833	ENSG00000269833	processed_pseudogene	processed_pseudogene	4.62	4.6	4.62	4.6	0	0			0.5	0.5	1_to_1	identical gene model		1	1	1	1	new_contig_added		Path Problem	Path Problem										0
Blood	ENSG00000269834	ZNF528-AS1	ENSG00000269834	ENSG00000269834	lncRNA	lncRNA	6.27534	6.23724	5.69	5.63	1	1	0.00272926	9.99467e-85	0.461672	0.461672	1_to_1	identical gene model		1;5;4;6;2;3	1;6;2;3;4;5	6	6											0	EFO_0001064	0.032198	0
Blood	ENSG00000269836		ENSG00000269836	ENSG00000269836	lncRNA	lncRNA					0	0					1_to_1	identical gene model		2	2	1	1	diff_parts_same_contig													0
Blood	ENSG00000269837	IPO5P1	ENSG00000269837	ENSG00000269837	transcribed_processed_pseudogene	transcribed_processed_pseudogene	15.8216	15.7204	15.1	14.99	1	1	0.00266646	2.74234e-71	0.098697	0.0986939	1_to_1	identical gene model		1;1	1;1	2	2	diff_parts_same_contig										0	EFO_0004274	0.0014783	0
Blood	ENSG00000269839		ENSG00000269839	ENSG00000269839	unprocessed_pseudogene	unprocessed_pseudogene					0	0					1_to_1	identical gene model		3	3	1	1	diff_parts_same_contig													0
Blood	ENSG00000269842		ENSG00000269842	ENSG00000269842	lncRNA	lncRNA	0.216667	0.215	0.18	0.175	0	0			0	0	1_to_1	identical gene model		1	1	1	1	new_contig_added													0
Blood	ENSG00000269843		ENSG00000269843	ENSG00000269843	lncRNA	lncRNA	3.61052	3.58867	2.82	2.81	1	1	0.00273003	9.99467e-85	0	0	1_to_1	identical gene model		2	2	1	1	diff_parts_same_contig		Variation	Variation							0	EFO_1000044	0.035857	0
Blood	ENSG00000269845	CCNYL6	ENSG00000269845	ENSG00000269845	transcribed_processed_pseudogene	transcribed_processed_pseudogene	0.384722	0.381806	0.31	0.31	1	1	0.00273003	9.99467e-85	0.305193	0.305193	1_to_1	identical gene model		1;1	1;1	2	2	diff_parts_same_contig		Variation, Path Problem	Variation, Path Problem										0
Blood	ENSG00000269846		ENSG00000269846	ENSG00000269846	lncRNA	lncRNA	0.509687	0.50625	0.345	0.34	0	0			0.712201	0.712201	1_to_1	identical gene model		1	1	1	1											0	EFO_0000400	0.0026267	0
Blood	ENSG00000269848		ENSG00000269848	ENSG00000269848	processed_pseudogene	processed_pseudogene					0	0					1_to_1	identical gene model		1	1	1	1			Gap, GRC Housekeeping, Localization Problem	Gap	High Signal Region	High Signal Region								0
Blood	ENSG00000269855	RNF225	ENSG00000269855	ENSG00000269855	protein_coding	protein_coding	1.01	1.00333	0.93	0.92	0	0			0	0	1_to_1	identical gene model		1	1	1	1	diff_parts_same_contig										0	EFO_0000478	0.03477	0
Blood	ENSG00000269858	EGLN2	ENSG00000269858	ENSG00000269858	protein_coding	protein_coding	89.8705	89.3026	85.905	85.4	1	1	0.0027173	6.11461e-82	0.981476	0.981477	1_to_1	identical gene model		6;6;2;4;3;2;5;2;5;2;4;2;2;4;2;3;2;3	2;6;2;6;5;2;2;2;2;2;4;5;3;4;3;3;2;4	18	18	diff_parts_same_contig		Variation	Variation							0	EFO_0004509	0.59843	0
Blood	ENSG00000269859	ZNF628-DT	ENSG00000269859	ENSG00000269859	lncRNA	lncRNA	1.99333	1.98167	1.94	1.93	0	0			0	0	1_to_1	identical gene model		1	1	1	1	diff_parts_same_contig		Clone Problem	Clone Problem										0
Blood	ENSG00000269867		ENSG00000269867	ENSG00000269867	lncRNA	lncRNA	11.4784	11.3872	9	8.96	1	1	0.00273024	9.99467e-85	0.575287	0.575287	1_to_1	identical gene model		2	2	1	1	diff_parts_same_contig													0
Blood	ENSG00000269873		ENSG00000269873	ENSG00000269873	lncRNA	lncRNA	5.2	5.17	3.065	3.05	0	0			0	0	1_to_1	identical gene model		1	1	1	1	new_contig_added		Variation, GRC Housekeeping	Variation, GRC Housekeeping							0	EFO_0000641	0.0023748	0
Blood	ENSG00000269877		ENSG00000269877	ENSG00000269877	lncRNA	lncRNA	3.83452	3.81105	2.395	2.38	1	1	0.00273003	9.99467e-85	0	0	1_to_1	identical gene model		2	2	1	1	new_contig_added										0	EFO_0001064	0.046101	0
Blood	ENSG00000269883		ENSG00000269883	ENSG00000269883	lncRNA	lncRNA	1.005	1	1.005	1	0	0			0	0	1_to_1	identical gene model		1	1	1	1	diff_parts_same_contig										0	EFO_0000702	0.0058656	0
Blood	ENSG00000269885	VN1R79P	ENSG00000269885	ENSG00000269885	unprocessed_pseudogene	unprocessed_pseudogene					0	0					1_to_1	identical gene model		1	1	1	1			Variation	Variation										0
Blood	ENSG00000269886		ENSG00000269886	ENSG00000269886	lncRNA	lncRNA	6.94307	6.89961	5.73	5.7	1	1	0.00273002	9.99467e-85	0.0380194	0.0380194	1_to_1	identical gene model		1	1	1	1	diff_parts_same_contig										0	MONDO_0100096	0.0063623	0
Blood	ENSG00000269887		ENSG00000269887	ENSG00000269887	lncRNA	lncRNA	2.85583	2.83808	1.93	1.915	1	1	0.00273001	9.99467e-85	0	0	1_to_1	identical gene model		1	1	1	1											0	EFO_1001999	0.025911	0
Blood	ENSG00000269888		ENSG00000269888	ENSG00000269888	lncRNA	lncRNA	3.75667	3.465	3.82	3.465	0	0			0.995677	0.996693	1_to_1	identical gene model		2	2	1	1	diff_parts_same_contig													0
Blood	ENSG00000269889		ENSG00000269889	ENSG00000269889	lncRNA	lncRNA	1.07436	1.06667	0.745	0.735	0	0			0	0	1_to_1	identical gene model		2	2	1	1														0
Blood	ENSG00000269891	ARHGAP19-SLIT1	ENSG00000269891	ENSG00000269891	protein_coding	protein_coding	0.429323	0.426316	0.33	0.33	1	1	0.0027301	9.99467e-85	0.97922	0.979219	1_to_1	identical gene model		1;15	1;15	2	2											0	EFO_0005091	0.34108	0
Blood	ENSG00000269892		ENSG00000269892	ENSG00000269892	lncRNA	lncRNA	17.3189	17.2087	15.92	15.825	1	1	0.00273007	9.99467e-85	0	0	1_to_1	identical gene model		1	1	1	1	diff_parts_same_contig										0	EFO_0000702	0.0050374	0
Blood	ENSG00000269893	SNHG8	ENSG00000269893	ENSG00000269893	lncRNA	lncRNA	40.7043	40.3531	12.58	12.52	1	1	0.00272991	9.99467e-85	0.961107	0.961107	1_to_1	identical gene model		4;4;3;2;4;2;3;2;1	3;3;1;4;4;4;2;2;2	9	9	diff_parts_same_contig										0	EFO_0003060	0.076585	0
Blood	ENSG00000269894		ENSG00000269894	ENSG00000269894	lncRNA	lncRNA	3.47155	3.4485	2.745	2.73	1	1	0.00273002	9.99467e-85	0	0	1_to_1	identical gene model		1	1	1	1	diff_parts_same_contig													0
Blood	ENSG00000269895		ENSG00000269895	ENSG00000269895	lncRNA	lncRNA	0.803636	0.791818	0.55	0.54	0	0			0.214286	0.214286	1_to_1	identical gene model		2	2	1	1											0	EFO_0008511	0.0061762	0
Blood	ENSG00000269896		ENSG00000269896	ENSG00000269896	transcribed_processed_pseudogene	transcribed_processed_pseudogene	4.79217	4.76167	4.38	4.34	1	1	0.00272927	9.99467e-85	0.0252661	0.0252661	1_to_1	identical gene model		1;1	1;1	2	2														0
Blood	ENSG00000269897	COMMD3-BMI1	ENSG00000269897	ENSG00000269897	protein_coding	protein_coding	0.464286	0.458571	0.32	0.32	0	0			0.999888	0.999888	1_to_1	identical gene model		9;8;5;3;14;4	5;14;3;8;9;4	6	6				GRC Housekeeping							0	EFO_1000840	0.11737	0
Blood	ENSG00000269898		ENSG00000269898	ENSG00000269898	lncRNA	lncRNA	2.09217	2.0787	1.5	1.5	0	0			0	0	1_to_1	identical gene model		2	2	1	1	diff_parts_same_contig													0
Blood	ENSG00000269899		ENSG00000269899	ENSG00000269899	lncRNA	lncRNA	20.4629	20.337	15.025	14.94	1	1	0.00273002	9.99467e-85	0	0	1_to_1	identical gene model		1	1	1	1	diff_parts_same_contig		Variation, Path Problem, GRC Housekeeping	Variation, Path Problem										0
Blood	ENSG00000269900		ENSG00000269900	ENSG00000269900	lncRNA	lncRNA	247.261	16.6513	111.725	9.68	1	0			0	0.981203	1_to_1	identical gene model		1	1	1	1											0	Orphanet_175	0.76273	0
Blood	ENSG00000269901		ENSG00000269901	ENSG00000269901	lncRNA	lncRNA	2.84158	2.82053	1.98	1.97	0	0			0	0	1_to_1	identical gene model		2	2	1	1														0
Blood	ENSG00000269902		ENSG00000269902	ENSG00000269902	lncRNA	lncRNA	1.225	1.22	1.225	1.22	0	0			0	0	1_to_1	identical gene model		1	1	1	1	new_contig_added		Path Problem	Path Problem							0	EFO_0000707	0.051956	0
Blood	ENSG00000269903		ENSG00000269903	ENSG00000269903	lncRNA	lncRNA	7.21402	7.17064	5.275	5.22	1	1	0.00273013	9.99467e-85	0	0	1_to_1	identical gene model		1	1	1	1														0
Blood	ENSG00000269904	MAP2K4P1	ENSG00000269904	ENSG00000269904	transcribed_processed_pseudogene	transcribed_processed_pseudogene	0.481073	0.477853	0.35	0.34	1	1	0.00273004	9.99467e-85	0.543573	0.543573	1_to_1	identical gene model		1;2	2;1	2	2	diff_parts_same_contig, new_contig_added		Gap											0
Blood	ENSG00000269906		ENSG00000269906	ENSG00000269906	lncRNA	lncRNA	1.63485	1.62485	1.32	1.31	1	1	0.00273003	9.99467e-85	0	0	1_to_1	identical gene model		1	1	1	1											0	EFO_0000384	0.0026017	0
Blood	ENSG00000269907	PTMAP11	ENSG00000269907	ENSG00000269907	processed_pseudogene	processed_pseudogene	7.01918	6.97709	5.445	5.41	1	1	0.00273005	9.99467e-85	0.0498314	0.0498314	1_to_1	identical gene model		1	1	1	1														0
Blood	ENSG00000269910		ENSG00000269910	ENSG00000269910	lncRNA	lncRNA	13.0192	12.9363	11.23	11.175	1	1	0.00273013	9.99467e-85	0.833569	0.833569	1_to_1	identical gene model		1	1	1	1	diff_parts_same_contig													0
Blood	ENSG00000269911	FAM226B	ENSG00000269911	ENSG00000269911	lncRNA	lncRNA	8.66051	9.08421	7.96	8.63	1	1	-0.0870184	2.58317e-10	0	0	1_to_1	identical gene model		1	1	1	1	new_contig_added		Path Problem, Gap	Path Problem		High Signal Region					0	MONDO_0018531	0.017711	0
Blood	ENSG00000269915		ENSG00000269915	ENSG00000269915	lncRNA	lncRNA	6.48	6.45	6.48	6.45	0	0			0	0	1_to_1	identical gene model		2	2	1	1	new_contig_added, diff_parts_same_contig		Variation	Variation										0
Blood	ENSG00000269918		ENSG00000269918	ENSG00000269918	lncRNA	lncRNA	9.78344	9.71968	9.04	8.97	1	1	0.00272883	9.99467e-85	0	0	1_to_1	identical gene model		1	1	1	1	diff_parts_same_contig		Variation, Path Problem, GRC Housekeeping	Variation, Path Problem							0	EFO_1001512	0.0027571	0
Blood	ENSG00000269919		ENSG00000269919	ENSG00000269919	lncRNA	lncRNA	3.36744	3.34465	2.7	2.68	0	0			0	0	1_to_1	identical gene model		1	1	1	1											0	EFO_0000676	0.016661	0
Blood	ENSG00000269921		ENSG00000269921	ENSG00000269921	lncRNA	lncRNA	2.63152	2.6141	1.62	1.61	1	1	0.00273002	9.99467e-85	0	0	1_to_1	identical gene model		1	1	1	1														0
Blood	ENSG00000269924		ENSG00000269924	ENSG00000269924	lncRNA	lncRNA	3.01886	2.99852	2.5	2.485	1	1	0.00273003	9.99467e-85	0	0	1_to_1	identical gene model		1	1	1	1											0	EFO_0001663	0.0033859	0
Blood	ENSG00000269925		ENSG00000269925	ENSG00000269925	lncRNA	lncRNA	14.983	14.8908	12.87	12.81	1	1	0.00272998	9.99467e-85	0	0	1_to_1	identical gene model		1	1	1	1	diff_parts_same_contig		GRC Housekeeping, Localization Problem											0
Blood	ENSG00000269926		ENSG00000269926	ENSG00000269926	lncRNA	lncRNA					0	0			1	1	1_to_1	identical gene model		2	2	1	1				GRC Housekeeping										0
Blood	ENSG00000269927		ENSG00000269927	ENSG00000269927	lncRNA	lncRNA	0.333023	0.33186	0.23	0.23	0	0			0	0	1_to_1	identical gene model		1	1	1	1											0	EFO_0000365	0.042443	0
Blood	ENSG00000269929	MIRLET7A1HG	ENSG00000269929	ENSG00000269929	lncRNA	lncRNA	7.76125	7.70587	7.05	7.02	1	1	0.00417958	2.29077e-10	0.482937	0.48351	1_to_1	identical gene model		2;5;2;2;2	2;5;2;2;2	5	5											0	EFO_0000365	0.021007	0
Blood	ENSG00000269930		ENSG00000269930	ENSG00000269930	lncRNA	lncRNA	3.80369	3.78742	2.69	2.67	1	1	-0.00391806	0.561016	0.772202	0.770809	1_to_1	identical gene model		1	1	1	1	diff_parts_same_contig		Missing sequence, Variation	Missing sequence, Variation	High Signal Region	High Signal Region								0
Blood	ENSG00000269931		ENSG00000269931	ENSG00000269931	lncRNA	lncRNA	2.44	2.425	2.44	2.425	0	0			0	0	1_to_1	identical gene model		1;3	1;3	2	2	diff_parts_same_contig										0	EFO_0000305	0.017081	0
Blood	ENSG00000269933		ENSG00000269933	ENSG00000269933	lncRNA	lncRNA	1.73	1.7175	0.935	0.93	0	0			0	0	1_to_1	identical gene model		1	1	1	1	diff_parts_same_contig		Clone Problem								0	EFO_1001974	0.0035033	0
Blood	ENSG00000269934		ENSG00000269934	ENSG00000269934	lncRNA	lncRNA	1.57407	1.56456	1.47	1.455	1	1	0.00272966	9.99467e-85	0.860056	0.860056	1_to_1	identical gene model		1;2;3;2;3	3;2;2;3;1	5	5	diff_parts_same_contig										0	EFO_0005842	0.0038203	0
Blood	ENSG00000269935		ENSG00000269935	ENSG00000269935	lncRNA	lncRNA	0.2	0.2	0.2	0.2	0	0			0	0	1_to_1	identical gene model		1	1	1	1											0	EFO_0000326	0.032597	0
Blood	ENSG00000269937		ENSG00000269937	ENSG00000269937	lncRNA	lncRNA	4.15019	4.12558	3.33	3.31	1	1	0.00272972	1.00557e-84	0.275571	0.275571	1_to_1	identical gene model		1	1	1	1														0
Blood	ENSG00000269938		ENSG00000269938	ENSG00000269938	lncRNA	lncRNA	2.60344	2.58892	2.02	2.02	1	1	0.00273002	9.99467e-85	0	0	1_to_1	identical gene model		1	1	1	1	diff_parts_same_contig										0	EFO_0000305	0.023675	0
Blood	ENSG00000269939	PCF11-AS1	ENSG00000269939	ENSG00000269939	lncRNA	lncRNA					0	0			1	1	1_to_1	identical gene model		1	1	1	1	diff_parts_same_contig													0
Blood	ENSG00000269940		ENSG00000269940	ENSG00000269940	lncRNA	lncRNA	21.1444	21.0145	20.84	20.72	1	1	0.00272989	9.99467e-85	0.710977	0.710977	1_to_1	identical gene model		1	1	1	1	diff_parts_same_contig										0	EFO_0003758	0.0030094	0
Blood	ENSG00000269944		ENSG00000269944	ENSG00000269944	lncRNA	lncRNA	1.65975	1.649	1.305	1.295	0	0			0	0	1_to_1	identical gene model		1	1	1	1														0
Blood	ENSG00000269945		ENSG00000269945	ENSG00000269945	lncRNA	lncRNA	0.339167	0.3375	0.185	0.185	0	0			0	0	1_to_1	identical gene model		1	1	1	1											0	EFO_0000326	0.038052	0
Blood	ENSG00000269947		ENSG00000269947	ENSG00000269947	lncRNA	lncRNA	1.88096	1.86918	1.575	1.565	1	1	0.00273003	9.99467e-85	0	0	1_to_1	identical gene model		1	1	1	1	diff_parts_same_contig													0
Blood	ENSG00000269949		ENSG00000269949	ENSG00000269949	lncRNA	lncRNA	4.68855	4.65915	3.92	3.89	1	1	0.00273002	9.99467e-85	0	0	1_to_1	identical gene model		1	1	1	1											0	EFO_0003060	0.034393	0
Blood	ENSG00000269950		ENSG00000269950	ENSG00000269950	lncRNA	lncRNA	1.27	1.27	1.27	1.27	0	0			0	0	1_to_1	identical gene model		2	2	1	1	diff_parts_same_contig		GRC Housekeeping	GRC Housekeeping							0	EFO_0002496	0.054883	0
Blood	ENSG00000269951		ENSG00000269951	ENSG00000269951	lncRNA	lncRNA	3.24213	3.21962	2.15	2.14	1	1	0.00272993	9.99467e-85	0	0	1_to_1	identical gene model		1	1	1	1	diff_parts_same_contig													0
Blood	ENSG00000269952		ENSG00000269952	ENSG00000269952	lncRNA	lncRNA	4.50786	4.48048	3.46	3.44	0	0			0	0	1_to_1	identical gene model		1	1	1	1				GRC Housekeeping							0	EFO_0000198	0.0042207	0
Blood	ENSG00000269954		ENSG00000269954	ENSG00000269954	lncRNA	lncRNA	14.917	14.8876	12.79	12.475	1	1	-0.0530543	0.000703666	0.0332226	0	1_to_1	identical gene model		2;3;9	9;3;2	3	3	diff_parts_same_contig		Variation, Path Problem, GRC Housekeeping	Variation, Path Problem							0	EFO_0000676	0.017385	0
Blood	ENSG00000269955	FMC1-LUC7L2	ENSG00000269955	ENSG00000269955	protein_coding	protein_coding	0.471765	0.470588	0.32	0.32	0	0			0.999833	0.999833	1_to_1	identical gene model		11	11	1	1	diff_parts_same_contig										0	EFO_0007986	0.13433	0
Blood	ENSG00000269956	MKNK1-AS1	ENSG00000269956	ENSG00000269956	lncRNA	lncRNA	1.95424	1.94229	1.725	1.715	1	1	0.00273019	9.99467e-85	0.48166	0.48166	1_to_1	identical gene model		8;6	6;8	2	2	new_contig_added, diff_parts_same_contig		Clone Problem								0	EFO_1001999	0.0095095	0
Blood	ENSG00000269957		ENSG00000269957	ENSG00000269957	lncRNA	lncRNA					0	0					1_to_1	identical gene model		3;5;5	5;5;3	3	3														0
Blood	ENSG00000269958		ENSG00000269958	ENSG00000269958	lncRNA	lncRNA	71.0407	70.5778	69.265	68.94	1	1	0.00272973	9.99467e-85	0	0	1_to_1	identical gene model		1	1	1	1	diff_parts_same_contig													0
Blood	ENSG00000269959	SPACA6-AS1	ENSG00000269959	ENSG00000269959	lncRNA	lncRNA	0.266863	0.26549	0.21	0.21	0	0			0.0298507	0.0298507	1_to_1	identical gene model		2	2	1	1	diff_parts_same_contig										0	EFO_0000305	0.035494	0
Blood	ENSG00000269961	ERBIN-DT	ENSG00000269961	ENSG00000269961	lncRNA	lncRNA	7.6948	7.64556	6.515	6.49	1	1	0.00273014	9.99467e-85	0	0	1_to_1	identical gene model		1	1	1	1	diff_parts_same_contig										0	EFO_0000365	0.006388	0
Blood	ENSG00000269964	MEI4	ENSG00000269964	ENSG00000269964	protein_coding	protein_coding	0.234118	0.232353	0.16	0.16	0	0			0.150529	0.150529	1_to_1	identical gene model		5;4	5;4	2	2			GRC Housekeeping	GRC Housekeeping	Low Mappability						0	EFO_0004875	0.31456	0
Blood	ENSG00000269966		ENSG00000269966	ENSG00000269966	lncRNA	lncRNA					0	0			1	1	1_to_1	identical gene model		7	7	1	1	diff_parts_same_contig		GRC Housekeeping	GRC Housekeeping	Low Mappability									0
Blood	ENSG00000269967		ENSG00000269967	ENSG00000269967	lncRNA	lncRNA	2.92079	2.90421	1.985	1.965	1	1	0.00273003	9.99467e-85	0	0	1_to_1	identical gene model		2	2	1	1			Clone Problem											0
Blood	ENSG00000269968		ENSG00000269968	ENSG00000269968	lncRNA	lncRNA	14.9087	14.8142	10.52	10.42	1	1	0.00272994	9.99467e-85	0.989177	0.989177	1_to_1	identical gene model		2	2	1	1														0
Blood	ENSG00000269970		ENSG00000269970	ENSG00000269970	lncRNA	lncRNA	34.9242	34.7187	28.805	28.66	1	1	0.00273004	9.99467e-85	0	0	1_to_1	identical gene model		1	1	1	1											0	EFO_0000729	0.0037309	0
Blood	ENSG00000269971		ENSG00000269971	ENSG00000269971	lncRNA	lncRNA	72.9825	72.5875	78.03	77.64	0	0			0	0	1_to_1	identical gene model		1	1	1	1			Clone Problem											0
Blood	ENSG00000269972		ENSG00000269972	ENSG00000269972	lncRNA	lncRNA	27.0647	26.8925	22.645	22.52	1	1	0.00273002	9.99467e-85	0.861124	0.861124	1_to_1	identical gene model		2	2	1	1	diff_parts_same_contig		Clone Problem	Clone Problem										0
Blood	ENSG00000269973		ENSG00000269973	ENSG00000269973	lncRNA	lncRNA	4.27573	4.24885	4.15	4.12	1	1	0.00248497	5.26308e-19	0.00474552	0.00474552	1_to_1	identical gene model		1	1	1	1	diff_parts_same_contig													0
Blood	ENSG00000269976		ENSG00000269976	ENSG00000269976	lncRNA	lncRNA	7.03474	6.96978	5.71	5.685	1	1	0.00273001	9.99467e-85	0	0	1_to_1	identical gene model		1	1	1	1	diff_parts_same_contig										0	EFO_0000182	0.038052	0
Blood	ENSG00000269978		ENSG00000269978	ENSG00000269978	lncRNA	lncRNA	8.31833	8.26333	7.385	7.345	0	0			0	0	1_to_1	identical gene model		1	1	1	1	diff_parts_same_contig		GRC Housekeeping, Localization Problem											0
Blood	ENSG00000269980		ENSG00000269980	ENSG00000269980	lncRNA	lncRNA	5.4955	5.454	3.115	3.09	0	0			0	0	1_to_1	identical gene model		1	1	1	1														0
Blood	ENSG00000269981		ENSG00000269981	ENSG00000269981	processed_pseudogene	processed_pseudogene		887.758		811.165	0	1			1	0.0193608	1_to_1	identical gene model		1	1	1	1			Gap	Gap	High Signal Region	High Signal Region								0
Blood	ENSG00000269982		ENSG00000269982	ENSG00000269982	lncRNA	lncRNA	4.14025	4.11496	3.935	3.925	1	1	0.0027295	9.99467e-85	0	0	1_to_1	identical gene model		1	1	1	1	diff_parts_same_contig													0
Blood	ENSG00000269983		ENSG00000269983	ENSG00000269983	lncRNA	lncRNA	13.6761	13.5865	12.245	12.19	1	1	0.00272994	9.99467e-85	0.545645	0.545645	1_to_1	identical gene model		1	1	1	1			Path Problem, GRC Housekeeping, Variation, Unknown	Path Problem, GRC Housekeeping, Variation, Unknown	High Signal Region	High Signal Region								0
Blood	ENSG00000269984		ENSG00000269984	ENSG00000269984	lncRNA	lncRNA	0.970881	0.964636	0.83	0.82	1	1	0.00273003	9.99467e-85	0.874668	0.874813	1_to_1	identical gene model		1	1	1	1	diff_parts_same_contig										0	EFO_1000044	0.041711	0
Blood	ENSG00000269985	FARS2-AS1	ENSG00000269985	ENSG00000269985	lncRNA	lncRNA	0.683226	0.679677	0.4	0.4	0	0			0.114286	0.114286	1_to_1	identical gene model		2;3	3;2	2	2	diff_parts_same_contig										0	EFO_0000326	0.031033	0
Blood	ENSG00000269986		ENSG00000269986	ENSG00000269986	lncRNA	lncRNA					0	0					1_to_1	identical gene model		1	1	1	1											0	EFO_0000326	0.0069963	0
Blood	ENSG00000269987		ENSG00000269987	ENSG00000269987	lncRNA	lncRNA	2.55	2.52	2.55	2.52	0	0			0.999806	0.999806	1_to_1	identical gene model		2	2	1	1	diff_parts_same_contig		Clone Problem	Clone Problem										0
Blood	ENSG00000269989		ENSG00000269989	ENSG00000269989	lncRNA	lncRNA	1.88	1.87	1.88	1.87	0	0			0	0	1_to_1	identical gene model		1	1	1	1											0	EFO_0003060	0.011992	0
Blood	ENSG00000269993		ENSG00000269993	ENSG00000269993	lncRNA	lncRNA					0	0					1_to_1	identical gene model	0.997017	1	1	1	1	new_contig_added, diff_parts_same_contig		Path Problem	Path Problem										0
Blood	ENSG00000269994	LINC02893	ENSG00000269994	ENSG00000269994	lncRNA	lncRNA	0.495	0.495	0.495	0.495	0	0			0.846154	0.846154	1_to_1	identical gene model		2;2;2;2	2;2;2;2	4	4											0	EFO_0008508	0.012092	0
Blood	ENSG00000269997		ENSG00000269997	ENSG00000269997	lncRNA	lncRNA	2.25085	2.23669	1.775	1.765	1	1	0.00273002	9.99467e-85	0	0	1_to_1	identical gene model		1	1	1	1	diff_parts_same_contig										0	EFO_0001064	0.0050223	0
Blood	ENSG00000270000		ENSG00000270000	ENSG00000270000	lncRNA	lncRNA	3.0973	3.07851	2.115	2.1	0	0			0	0	1_to_1	identical gene model		1	1	1	1	diff_parts_same_contig										0	EFO_0000641	0.0033068	0
Blood	ENSG00000270001		ENSG00000270001	ENSG00000270001	lncRNA	lncRNA	5.30742	5.27624	3.935	3.915	1	1	0.00273	9.99467e-85	0	0	1_to_1	identical gene model		1	1	1	1														0
Blood	ENSG00000270002		ENSG00000270002	ENSG00000270002	lncRNA	lncRNA	0.563333	0.556667	0.57	0.56	0	0			0.25	0.25	1_to_1	identical gene model		2	2	1	1				GRC Housekeeping							0	EFO_0000305	0.01129	0
Blood	ENSG00000270006	C16orf95-DT	ENSG00000270006	ENSG00000270006	lncRNA	lncRNA	4.12966	4.10239	2.955	2.935	1	1	0.00273002	9.99467e-85	0	0	1_to_1	identical gene model		2	2	1	1											0	EFO_0000305	0.0028634	0
Blood	ENSG00000270008		ENSG00000270008	ENSG00000270008	lncRNA	lncRNA					0	0			1	1	1_to_1	identical gene model		2	2	1	1	diff_parts_same_contig													0
Blood	ENSG00000270011	ZNF559-ZNF177	ENSG00000270011	ENSG00000270011	protein_coding	protein_coding	1.80953	1.79831	1.3	1.3	1	1	0.00273003	9.99467e-85	0.965697	0.965697	1_to_1	identical gene model		10;12;6;7;7;9;10;7;7;7;7;6;6;7;7;4	10;7;7;7;4;7;6;7;7;6;6;9;7;12;10;7	16	16	diff_parts_same_contig										0	EFO_0004833	0.053256	0
Blood	ENSG00000270012		ENSG00000270012	ENSG00000270012	lncRNA	lncRNA	15.3286	15.231	14.9	14.79	1	1	0.00272867	1.00584e-84	0	0	1_to_1	identical gene model		1	1	1	1	new_contig_added		Path Problem	Path Problem							0	EFO_0000365	0.038392	0
Blood	ENSG00000270016		ENSG00000270016	ENSG00000270016	lncRNA	lncRNA	3.2998	3.27836	2.47	2.46	1	1	0.00273003	9.99467e-85	0.00712719	0.00712719	1_to_1	identical gene model		1	1	1	1	diff_parts_same_contig		Missing sequence, Variation	Missing sequence, Variation	High Signal Region	High Signal Region								0
Blood	ENSG00000270017		ENSG00000270017	ENSG00000270017	lncRNA	lncRNA	2.69	2.67	2.69	2.67	0	0			0	0	1_to_1	identical gene model		2	2	1	1	diff_parts_same_contig													0
Blood	ENSG00000270019		ENSG00000270019	ENSG00000270019	lncRNA	lncRNA	1.25766	1.24982	0.955	0.95	1	1	0.00272992	9.99467e-85	0	0	1_to_1	identical gene model		1	1	1	1			Variation, Path Problem	Variation, Path Problem										0
Blood	ENSG00000270020		ENSG00000270020	ENSG00000270020	lncRNA	lncRNA	0.597399	0.590762	0.48	0.48	1	1	0.00273	9.99467e-85	0.0119396	0.0119396	1_to_1	identical gene model		1	1	1	1											0	EFO_0000365	0.037668	0
Blood	ENSG00000270021		ENSG00000270021	ENSG00000270021	lncRNA	lncRNA	0.771557	0.767075	0.65	0.645	1	1	0.00273002	9.99467e-85	0.0870463	0.0870463	1_to_1	identical gene model		1	1	1	1	diff_parts_same_contig										0	EFO_0003758	0.017562	0
Blood	ENSG00000270022		ENSG00000270022	ENSG00000270022	lncRNA	lncRNA	1.23767	1.23133	0.895	0.895	0	0			0	0	1_to_1	identical gene model		1	1	1	1	diff_parts_same_contig		Clone Problem	Clone Problem							0	EFO_0000641	0.004474	0
Blood	ENSG00000270025	BMS1P7	ENSG00000270025	ENSG00000270025	transcribed_unprocessed_pseudogene	transcribed_unprocessed_pseudogene	0.6095	0.621739	0.445	0.46	0	0			0.988773	0.985887	1_to_1	identical gene model	0.999548	7	7	1	1	new_contig_added, diff_parts_same_contig		Path Problem, Gap	Gap, Path Problem, GRC Housekeeping										0
Blood	ENSG00000270030		ENSG00000270030	ENSG00000270030	lncRNA	lncRNA	4.29841	4.27264	3.13	3.12	1	1	0.00273008	9.99467e-85	0.00225065	0.00225065	1_to_1	identical gene model		1	1	1	1			Unknown	Unknown										0
Blood	ENSG00000270031		ENSG00000270031	ENSG00000270031	lncRNA	lncRNA	5.1527	5.12112	4.41	4.38	1	1	0.00273002	9.99467e-85	0	0	1_to_1	identical gene model		1	1	1	1			Clone Problem											0
Blood	ENSG00000270035		ENSG00000270035	ENSG00000270035	lncRNA	lncRNA	2.29162	2.27405	1.35	1.33	0	0			0	0	1_to_1	identical gene model		1	1	1	1	diff_parts_same_contig		GRC Housekeeping, Localization Problem											0
Blood	ENSG00000270036		ENSG00000270036	ENSG00000270036	lncRNA	lncRNA	1.14405	1.13622	0.9	0.89	0	0			0	0	1_to_1	identical gene model		1	1	1	1														0
Blood	ENSG00000270038		ENSG00000270038	ENSG00000270038	lncRNA	lncRNA	1.02735	1.02029	0.88	0.87	0	0			0	0	1_to_1	identical gene model		1	1	1	1	diff_parts_same_contig													0
Blood	ENSG00000270039		ENSG00000270039	ENSG00000270039	lncRNA	lncRNA	6.27378	6.23243	5.67	5.64	1	1	0.00273004	9.99467e-85	0	0	1_to_1	identical gene model		1	1	1	1											0	EFO_0000365	0.036943	0
Blood	ENSG00000270048		ENSG00000270048	ENSG00000270048	lncRNA	lncRNA	9.77026	9.71205	6.28	6.25	0	0			0	0	1_to_1	identical gene model		1	1	1	1	diff_parts_same_contig										0	EFO_0000305	0.015039	0
Blood	ENSG00000270049	ATP6V0D1-DT	ENSG00000270049	ENSG00000270049	lncRNA	lncRNA	12.9707	12.8905	8.96	8.9	1	1	0.00272995	1.01153e-84	0.885621	0.885621	1_to_1	identical gene model		2;1;2;4;2;4;4	1;4;4;2;2;4;2	7	7														0
Blood	ENSG00000270050		ENSG00000270050	ENSG00000270050	lncRNA	lncRNA					0	0			1	1	1_to_1	identical gene model		3	3	1	1	new_contig_added, diff_parts_same_contig		Localization Problem, Gap											0
Blood	ENSG00000270052		ENSG00000270052	ENSG00000270052	lncRNA	lncRNA	2.83615	2.82	2.15	2.15	0	0			0	0	1_to_1	identical gene model		2	2	1	1	diff_parts_same_contig		Path Problem	Path Problem										0
Blood	ENSG00000270055		ENSG00000270055	ENSG00000270055	lncRNA	lncRNA	32.849	32.6401	30.92	30.71	1	1	0.00272942	9.99467e-85	0	0	1_to_1	identical gene model		1	1	1	1			Missing sequence, Variation	Missing sequence, Variation	High Signal Region	High Signal Region					0	EFO_0001075	0.012967	0
Blood	ENSG00000270059		ENSG00000270059	ENSG00000270059	lncRNA	lncRNA					0	0					1_to_1	identical gene model		1	1	1	1											0	Orphanet_100	0.0048184	0
Blood	ENSG00000270060		ENSG00000270060	ENSG00000270060	lncRNA	lncRNA	4.7405	4.71095	3.74	3.72	1	1	0.00273002	9.99467e-85	0.366705	0.366705	1_to_1	identical gene model		2	2	1	1											0	EFO_0001663	0.002291	0
Blood	ENSG00000270061		ENSG00000270061	ENSG00000270061	lncRNA	lncRNA	5.6572	5.62476	3.93	3.905	0	0			0	0	1_to_1	identical gene model		1	1	1	1	diff_parts_same_contig										0	EFO_0001663	0.0030339	0
Blood	ENSG00000270062		ENSG00000270062	ENSG00000270062	lncRNA	lncRNA	7.93207	7.88301	6.82	6.795	1	1	0.00273003	9.99467e-85	0	0	1_to_1	identical gene model		1	1	1	1														0
Blood	ENSG00000270066		ENSG00000270066	ENSG00000270066	lncRNA	lncRNA	16.4361	3.2725	10.06	3.205	1	0			0	0.996796	1_to_1	identical gene model		1	1	1	1			Localization Problem, Clone Problem, GRC Housekeeping	Localization Problem										0
Blood	ENSG00000270068		ENSG00000270068	ENSG00000270068	lncRNA	lncRNA	2.39	2.376	1.54	1.53	0	0			0	0	1_to_1	identical gene model		1	1	1	1	diff_parts_same_contig													0
Blood	ENSG00000270069	MIR222HG	ENSG00000270069	ENSG00000270069	lncRNA	lncRNA	2.4214	2.5124	1.835	1.87	1	1	-0.100362	4.39239e-07	0	0	1_to_1	exon_count_diff		5;2	2;2	2	2	new_contig_added		Path Problem	Path Problem							0	HP_0001636	0.02049	0
Blood	ENSG00000270071		ENSG00000270071	ENSG00000270071	lncRNA	lncRNA					0	0			1	1	1_to_1	identical gene model	0.999283	3;3	3;3	2	2	new_contig_added, diff_parts_same_contig		GRC Housekeeping	GRC Housekeeping							0	Orphanet_100	0.011021	0
Blood	ENSG00000270072		ENSG00000270072	ENSG00000270072	lncRNA	lncRNA	2.32	2.30733	2.19	2.2	0	0			0	0	1_to_1	identical gene model		2	2	1	1	diff_parts_same_contig										0	EFO_0002496	0.042738	0
Blood	ENSG00000270074		ENSG00000270074	ENSG00000270074	lncRNA	lncRNA	0.592791	0.588721	0.525	0.52	1	1	0.00273002	9.99467e-85	0.917761	0.917761	1_to_1	identical gene model		1	1	1	1			GRC Housekeeping, Variation, Path Problem	GRC Housekeeping, Variation, Path Problem	High Signal Region	High Signal Region					0	EFO_0000326	0.0050675	0
Blood	ENSG00000270075		ENSG00000270075	ENSG00000270075	lncRNA	lncRNA					0	0			1	1	1_to_1	identical gene model		2	2	1	1														0
Blood	ENSG00000270076		ENSG00000270076	ENSG00000270076	lncRNA	lncRNA	2.06283	2.05086	1.735	1.725	1	1	0.00273002	9.99467e-85	0	0	1_to_1	identical gene model		1	1	1	1	diff_parts_same_contig		Variation, Path Problem, GRC Housekeeping	Variation, Path Problem							0	EFO_0000305	0.012906	0
Blood	ENSG00000270077		ENSG00000270077	ENSG00000270077	lncRNA	lncRNA	2.34407	2.33148	2.15	2.13	0	0			0	0	1_to_1	identical gene model		1	1	1	1	diff_parts_same_contig			GRC Housekeeping							0	EFO_1001841	0.047565	0
Blood	ENSG00000270082		ENSG00000270082	ENSG00000270082	lncRNA	lncRNA	2.51886	2.50229	1.8	1.79	0	0			0.960345	0.960345	1_to_1	identical gene model		2	2	1	1														0
Blood	ENSG00000270083		ENSG00000270083	ENSG00000270083	lncRNA	lncRNA	7.79881	7.75041	6.53	6.5	1	1	0.00273003	9.99467e-85	0	0	1_to_1	identical gene model		1	1	1	1	hg19_errors_corrected		Variation, Clone Problem	Variation, Clone Problem										0
Blood	ENSG00000270084	GAS5-AS1	ENSG00000270084	ENSG00000270084	lncRNA	lncRNA	2.45762	2.44257	1.905	1.895	1	1	0.00273002	9.99467e-85	0	0	1_to_1	identical gene model		2	2	1	1	diff_parts_same_contig										0	EFO_0000365	0.040247	0
Blood	ENSG00000270087		ENSG00000270087	ENSG00000270087	lncRNA	lncRNA					0	0			1	1	1_to_1	identical gene model		4;4	4;4	2	2				GRC Housekeeping										0
Blood	ENSG00000270090		ENSG00000270090	ENSG00000270090	lncRNA	lncRNA	0.71	0.703333	0.75	0.74	0	0			0	0	1_to_1	identical gene model		5;3	3;5	2	2	diff_parts_same_contig		GRC Housekeeping, Localization Problem								0	EFO_0000365	0.036943	0
Blood	ENSG00000270091		ENSG00000270091	ENSG00000270091	lncRNA	lncRNA	19.3724	19.2456	18.165	18.055	1	1	0.00272978	9.99467e-85	0.253255	0.253255	1_to_1	identical gene model		1;2	1;2	2	2	diff_parts_same_contig		GRC Housekeeping, Localization Problem								0	EFO_0000182	0.007748	0
Blood	ENSG00000270094		ENSG00000270094	ENSG00000270094	lncRNA	lncRNA					0	0			1	1	1_to_1	identical gene model		3	3	1	1														0
Blood	ENSG00000270095		ENSG00000270095	ENSG00000270095	lncRNA	lncRNA	12.7724	12.6853	7.65	7.61	0	0			0	0	1_to_1	identical gene model		1	1	1	1	diff_parts_same_contig													0
Blood	ENSG00000270096		ENSG00000270096	ENSG00000270096	lncRNA	lncRNA					0	0			1	1	1_to_1	identical gene model		1	1	1	1	diff_parts_same_contig													0
Blood	ENSG00000270098	LDHAL6EP	ENSG00000270098	ENSG00000270098	processed_pseudogene	processed_pseudogene	0.693333	0.69	0.4	0.4	0	0			0	0	1_to_1	identical gene model		2	2	1	1														0
Blood	ENSG00000270099		ENSG00000270099	ENSG00000270099	protein_coding	protein_coding	2.2345	2.2185	1.61	1.6	0	0			0.928111	0.928111	1_to_1	identical gene model		7	7	1	1	new_contig_added, diff_parts_same_contig													0
Blood	ENSG00000270100		ENSG00000270100	ENSG00000270100	lncRNA	lncRNA					0	0			1	1	1_to_1	identical gene model		1	1	1	1	diff_parts_same_contig													0
Blood	ENSG00000270103		ENSG00000270103	ENSG00000270103	lncRNA	lncRNA	59.8567		55.1		0	0			0	1	1_to_1	identical gene model		1	1	1	1	new_contig_added		Clone Problem											0
Blood	ENSG00000270104		ENSG00000270104	ENSG00000270104	lncRNA	lncRNA	1.819	1.80767	1.415	1.405	1	1	0.00273003	9.99467e-85	0	0	1_to_1	identical gene model		2	2	1	1														0
Blood	ENSG00000270105		ENSG00000270105	ENSG00000270105	lncRNA	lncRNA	5.13404	5.14725	4.08	4.07	1	1	0.000116682	0.965178	0.0359307	0.0359307	1_to_1	identical gene model		2	2	1	1			Unknown	Unknown										0
Blood	ENSG00000270106	TSNAX-DISC1	ENSG00000270106	ENSG00000270106	protein_coding	protein_coding	0.325937	0.322813	0.185	0.185	0	0			0.9997	0.9997	1_to_1	identical gene model		13;13;11;13;14;13;12;8	13;13;11;13;14;12;8	8	7	diff_parts_same_contig, new_contig_added										0	EFO_0004526	0.29029	0
Blood	ENSG00000270108		ENSG00000270108	ENSG00000270108	lncRNA	lncRNA	9.85131	9.79232	7.87	7.82	1	1	0.00273004	9.99467e-85	0	0	1_to_1	identical gene model		1	1	1	1	diff_parts_same_contig										0	Orphanet_35093	0.0026406	0
Blood	ENSG00000270110		ENSG00000270110	ENSG00000270110	lncRNA	lncRNA	1.16571	1.15845	0.92	0.91	1	1	0.00273003	9.99467e-85	0.0967681	0.0967681	1_to_1	identical gene model		2	2	1	1	diff_parts_same_contig										0	EFO_0001064	0.0081618	0
Blood	ENSG00000270111	CELF2-DT	ENSG00000270111	ENSG00000270111	lncRNA	lncRNA	0.2	0.198	0.19	0.19	0	0			0.176923	0.176923	1_to_1	identical gene model		4;3;3;3;5;3;3	3;5;3;3;4;3;3	7	7				GRC Housekeeping							0	EFO_0000326	0.046833	0
Blood	ENSG00000270112	ST8SIA5-DT	ENSG00000270112	ENSG00000270112	lncRNA	lncRNA	0.720496	0.715532	0.44	0.44	1	1	0.00273003	9.99467e-85	0.111146	0.111146	1_to_1	identical gene model		2;2;1;3;2;4;4;2	2;2;3;4;4;2;2;1	8	8	diff_parts_same_contig, new_contig_added										0	EFO_0000305	0.014498	0
Blood	ENSG00000270114		ENSG00000270114	ENSG00000270114	lncRNA	lncRNA					0	0					1_to_1	identical gene model		3	3	1	1														0
Blood	ENSG00000270115		ENSG00000270115	ENSG00000270115	lncRNA	lncRNA	3.16341	3.1435	2.52	2.51	1	1	0.00273002	9.99467e-85	0	0	1_to_1	identical gene model		1	1	1	1	diff_parts_same_contig		Clone Problem								0	EFO_0000305	0.011988	0
Blood	ENSG00000270116		ENSG00000270116	ENSG00000270116	lncRNA	lncRNA	2.2381	2.22238	1.52	1.51	0	0			0	0	1_to_1	identical gene model		1	1	1	1	diff_parts_same_contig		GRC Housekeeping								0	EFO_1001841	0.047565	0
Blood	ENSG00000270117		ENSG00000270117	ENSG00000270117	lncRNA	lncRNA					0	0			1	1	1_to_1	identical gene model		1	1	1	1														0
Blood	ENSG00000270118		ENSG00000270118	ENSG00000270118	lncRNA	lncRNA	4.32	4.3	4.32	4.3	0	0			0	0	1_to_1	identical gene model		1	1	1	1			Clone Problem	Clone Problem										0
Blood	ENSG00000270120		ENSG00000270120	ENSG00000270120	lncRNA	lncRNA	12.4919	12.4169	9.85	9.8	1	1	0.00272997	9.99467e-85	0	0	1_to_1	identical gene model		1	1	1	1	diff_parts_same_contig										0	EFO_0000198	0.0015254	0
Blood	ENSG00000270123	VTRNA2-1	ENSG00000270123	ENSG00000270123	vault_RNA	vault_RNA					0	0					1_to_1	identical gene model		1	1	1	1	diff_parts_same_contig										0	EFO_0000616	0.098581	0
Blood	ENSG00000270124		ENSG00000270124	ENSG00000270124	lncRNA	lncRNA	1.47913	1.4687	0.99	0.98	0	0			0	0	1_to_1	identical gene model		3	3	1	1	diff_parts_same_contig										0	EFO_0000641	0.0092455	0
Blood	ENSG00000270127		ENSG00000270127	ENSG00000270127	lncRNA	lncRNA	27.2005	27.0272	24.565	24.405	1	1	0.00272975	9.99467e-85	0.0338955	0.0338955	1_to_1	identical gene model		1	1	1	1	diff_parts_same_contig										0	EFO_1000044	0.042443	0
Blood	ENSG00000270130		ENSG00000270130	ENSG00000270130	lncRNA	lncRNA	3.11401	3.09355	2.185	2.18	1	1	0.00273002	9.99467e-85	0	0	1_to_1	identical gene model		1	1	1	1	diff_parts_same_contig													0
Blood	ENSG00000270131		ENSG00000270131	ENSG00000270131	lncRNA	lncRNA	2.58	2.56	2.58	2.56	0	0			0	0	1_to_1	identical gene model		1	1	1	1	diff_parts_same_contig			GRC Housekeeping										0
Blood	ENSG00000270133		ENSG00000270133	ENSG00000270133	lncRNA	lncRNA	2.51562	2.49875	2.2	2.185	0	0			0	0	1_to_1	identical gene model		3	3	1	1	diff_parts_same_contig													0
Blood	ENSG00000270135		ENSG00000270135	ENSG00000270135	lncRNA	lncRNA					0	0			1	1	1_to_1	identical gene model		1	1	1	1	diff_parts_same_contig										0	EFO_0000637	0.025353	0
Blood	ENSG00000270136	MICOS10-NBL1	ENSG00000270136	ENSG00000270136	protein_coding	protein_coding					0	0			1	1	1_to_1	identical gene model		9;10;5	9;10;5	3	3	new_contig_added, diff_parts_same_contig		GRC Housekeeping, Localization Problem, Clone Problem								0	EFO_0004340	0.31555	0
Blood	ENSG00000270137		ENSG00000270137	ENSG00000270137	lncRNA	lncRNA	1.25972	1.25183	0.88	0.87	0	0			0	0	1_to_1	identical gene model		1	1	1	1				GRC Housekeeping							0	EFO_0000305	0.013898	0
Blood	ENSG00000270139		ENSG00000270139	ENSG00000270139	lncRNA	lncRNA					0	0					1_to_1	identical gene model		3	3	1	1	diff_parts_same_contig		GRC Housekeeping	GRC Housekeeping							0	EFO_1001512	0.002019	0
Blood	ENSG00000270140		ENSG00000270140	ENSG00000270140	lncRNA	lncRNA	4.49071	4.46	2.935	2.925	0	0			0	0	1_to_1	identical gene model		1	1	1	1	diff_parts_same_contig										0	MONDO_0100096	0.014186	0
Blood	ENSG00000270141	TERC	ENSG00000270141	ENSG00000270141	lncRNA	lncRNA	2.57741	2.79727	1.96	2.24	0	0			0	0.852675	1_to_1	identical gene model		1	1	1	1							1	Dyskeratosis congenita, autosomal dominant 1;Intellectual developmental disorder, autosomal recessive 14;{Aplastic anemia};{Pulmonary fibrosis, idiopathic, susceptibility to}	3;3;3;3	known_molec_cause;known_molec_cause;known_molec_cause;known_molec_cause	0	Orphanet_1775	0.73232	0
Blood	ENSG00000270147		ENSG00000270147	ENSG00000270147	lncRNA	lncRNA	4.43773	4.40574	3.395	3.375	1	1	0.00273009	9.99467e-85	0	0	1_to_1	identical gene model		1	1	1	1											0	EFO_0000637	0.016784	0
Blood	ENSG00000270149		ENSG00000270149	ENSG00000270149	protein_coding	protein_coding	0.922667	0.918222	0.68	0.68	0	0			0.999661	0.999661	1_to_1	identical gene model		13;7	13;7	2	2			GRC Housekeeping											0
Blood	ENSG00000270154		ENSG00000270154	ENSG00000270154	lncRNA	lncRNA	1.72861	1.71832	1.35	1.34	1	1	0.00273002	9.99467e-85	0.42204	0.42204	1_to_1	identical gene model		1	1	1	1			GRC Housekeeping, Variation, Path Problem	GRC Housekeeping, Variation, Path Problem	High Signal Region	High Signal Region								0
Blood	ENSG00000270157		ENSG00000270157	ENSG00000270157	lncRNA	lncRNA	7.64347	7.59567	6.125	6.095	1	1	0.0027295	9.99467e-85	0	0	1_to_1	identical gene model		1	1	1	1			Variation	Variation							0	HP_0100806	0.0035986	0
Blood	ENSG00000270159		ENSG00000270159	ENSG00000270159	lncRNA	lncRNA	1.58667	1.58	1.51	1.5	0	0			0	0	1_to_1	identical gene model		2	2	1	1	diff_parts_same_contig													0
Blood	ENSG00000270164	LINC01480	ENSG00000270164	ENSG00000270164	lncRNA	lncRNA	5.79116	5.76338	4.37	4.33	1	1	-0.000349684	0.911247	0.472015	0.471122	1_to_1	identical gene model	0.999854	3;2;3;1	1;2;3;3	4	4	new_contig_added, diff_parts_same_contig		GRC Housekeeping, Path Problem	GRC Housekeeping, Path Problem							0	EFO_0000729	0.0019238	0
Blood	ENSG00000270165		ENSG00000270165	ENSG00000270165	lncRNA	lncRNA	2.64723	2.63102	1.95	1.94	1	1	0.00273002	9.99467e-85	0	0	1_to_1	identical gene model		2	2	1	1														0
Blood	ENSG00000270166		ENSG00000270166	ENSG00000270166	processed_pseudogene	processed_pseudogene					0	0					1_to_1	identical gene model		1	1	1	1														0
Blood	ENSG00000270170	NCBP2AS2	ENSG00000270170	ENSG00000270170	protein_coding	protein_coding	69.5504	69.0958	64.31	63.99	1	1	0.00272965	9.99467e-85	0	0	1_to_1	identical gene model		1	1	1	1											0	EFO_0010125	0.060455	0
Blood	ENSG00000270171		ENSG00000270171	ENSG00000270171	lncRNA	lncRNA	0.583243	0.57973	0.46	0.46	0	0			0	0	1_to_1	identical gene model		1	1	1	1	diff_parts_same_contig		GRC Housekeeping, Localization Problem											0
Blood	ENSG00000270174		ENSG00000270174	ENSG00000270174	lncRNA	lncRNA	1.22095	1.21381	0.77	0.77	0	0			0	0	1_to_1	identical gene model		4	4	1	1	new_contig_added, diff_parts_same_contig										0	EFO_1001841	0.044911	0
Blood	ENSG00000270175		ENSG00000270175	ENSG00000270175	lncRNA	lncRNA	4.23708	4.20954	3.905	3.875	1	1	0.00273001	9.99467e-85	0	0	1_to_1	identical gene model		1	1	1	1											0	EFO_0000702	0.0061137	0
Blood	ENSG00000270177	PPP2CA-DT	ENSG00000270177	ENSG00000270177	lncRNA	lncRNA	0.837372	0.832051	0.71	0.705	1	1	0.00273003	9.99467e-85	0	0	1_to_1	identical gene model		1	1	1	1	diff_parts_same_contig													0
Blood	ENSG00000270178		ENSG00000270178	ENSG00000270178	lncRNA	lncRNA	6.95818	6.91	4.53	4.51	0	0			0	0	1_to_1	identical gene model		1	1	1	1	diff_parts_same_contig													0
Blood	ENSG00000270179		ENSG00000270179	ENSG00000270179	lncRNA	lncRNA	12.7884	12.6893	11.27	11.14	1	1	0.00272978	9.99467e-85	0.00020202	0.00020202	1_to_1	identical gene model		1	1	1	1	diff_parts_same_contig										0	EFO_0008511	0.0010076	0
Blood	ENSG00000270181	BIVM-ERCC5	ENSG00000270181	ENSG00000270181	protein_coding	protein_coding	0.11	0.11	0.11	0.11	0	0			0.999995	0.999995	1_to_1	identical gene model		7;7;24;25	25;24;7;7	4	4											0	Orphanet_276267	0.53488	0
Blood	ENSG00000270182		ENSG00000270182	ENSG00000270182	lncRNA	lncRNA	1.545	1.525	1.545	1.525	0	0			0	0	1_to_1	identical gene model		1	1	1	1	diff_parts_same_contig													0
Blood	ENSG00000270184		ENSG00000270184	ENSG00000270184	lncRNA	lncRNA	3.60865	3.58592	2.93	2.91	1	1	0.00273	9.99467e-85	0	0	1_to_1	identical gene model		2	2	1	1	diff_parts_same_contig										0	MONDO_0018531	0.015733	0
Blood	ENSG00000270185	IGHD1OR15-1B	ENSG00000270185	ENSG00000270185	IG_D_gene	IG_D_gene					0	0					1_to_1	identical gene model		1	1	1	1			Path Problem, Missing sequence, Localization Problem, Gap	Path Problem, Gap, GRC Housekeeping	High Signal Region	High Signal Region								0
Blood	ENSG00000270187	IGKV1OR2-11	ENSG00000270187	ENSG00000270187	IG_V_pseudogene	IG_V_pseudogene					0	0					1_to_1	identical gene model		1	1	1	1	diff_parts_same_contig		Gap, Path Problem	Gap, Path Problem	High Signal Region	High Signal Region								0
Blood	ENSG00000270188		ENSG00000270188	ENSG00000270188	protein_coding	protein_coding	0.75	0.74	0.75	0.74	0	0			0	0	1_to_1	identical gene model		1	1	1	1											0	HP_0000539	0.26133	0
Blood	ENSG00000270190		ENSG00000270190	ENSG00000270190	lncRNA	lncRNA	1.93274	1.92145	1.54	1.54	0	0			0	0	1_to_1	identical gene model		1	1	1	1			Path Problem	Path Problem		Low Mappability					0	EFO_0000729	0.0077472	0
Blood	ENSG00000270191	BNIP3P31	ENSG00000270191	ENSG00000270191	processed_pseudogene	processed_pseudogene					0	0					1_to_1	identical gene model		2	2	1	1	diff_parts_same_contig		Variation	Variation										0
Blood	ENSG00000270192	MRPS35P3	ENSG00000270192	ENSG00000270192	processed_pseudogene	processed_pseudogene					0	0					1_to_1	identical gene model		1	1	1	1			GRC Housekeeping	GRC Housekeeping										0
Blood	ENSG00000270193		ENSG00000270193	ENSG00000270193	processed_pseudogene	processed_pseudogene	2.24333	2.22667	1.81	1.81	0	0			0	0	1_to_1	identical gene model		1	1	1	1	diff_parts_same_contig		Variation, Path Problem	Variation, Path Problem										0
Blood	ENSG00000270194	GOLGA4-AS1	ENSG00000270194	ENSG00000270194	lncRNA	lncRNA	0.967205	0.960748	0.85	0.84	1	1	0.00272998	9.99467e-85	0.387707	0.387707	1_to_1	identical gene model		1	1	1	1											0	HP_0001636	0.015367	0
Blood	ENSG00000270195		ENSG00000270195	ENSG00000270195	lncRNA	lncRNA	19.826	19.7003	19.07	18.96	1	1	0.00272961	9.99467e-85	0.266751	0.266751	1_to_1	identical gene model		1;2	1;2	2	2			GRC Housekeeping, Localization Problem											0
Blood	ENSG00000270196	GTF3C6P3	ENSG00000270196	ENSG00000270196	processed_pseudogene	processed_pseudogene	1.35	1.34	1.35	1.34	0	0			0	0	1_to_1	identical gene model		1	1	1	1														0
Blood	ENSG00000270200		ENSG00000270200	ENSG00000270200	processed_pseudogene	processed_pseudogene					0	0					1_to_1	identical gene model		2	2	1	1														0
Blood	ENSG00000270202		ENSG00000270202	ENSG00000270202	processed_pseudogene	processed_pseudogene	3.765	3.735	3.765	3.735	0	0			0	0	1_to_1	identical gene model		1	1	1	1	diff_parts_same_contig													0
Blood	ENSG00000270204		ENSG00000270204	ENSG00000270204	processed_pseudogene	processed_pseudogene	24.7	24.08	24.7	24.08	0	0			0	0	1_to_1	identical gene model		1	1	1	1														0
Blood	ENSG00000270207		ENSG00000270207	ENSG00000270207	lncRNA	lncRNA	0.273495	0.271359	0.2	0.2	1	1	0.00273003	9.99467e-85	0.100231	0.100231	1_to_1	identical gene model		3;4	3;4	2	2	new_contig_added, diff_parts_same_contig										0	EFO_1000044	0.03477	0
Blood	ENSG00000270209		ENSG00000270209	ENSG00000270209	processed_pseudogene	processed_pseudogene	4.205	4.175	4.205	4.175	0	0			0	0	1_to_1	identical gene model		1	1	1	1			Clone Problem											0
Blood	ENSG00000270210		ENSG00000270210	ENSG00000270210	lncRNA	lncRNA	13.0895	13.0126	11.43	11.35	1	1	0.00273002	9.99467e-85	0	0	1_to_1	identical gene model		1	1	1	1	diff_parts_same_contig										0	HP_0100806	0.016569	0
Blood	ENSG00000270212		ENSG00000270212	ENSG00000270212	lncRNA	lncRNA	2.02	1.99	1.13	1.12	0	0			0	0	1_to_1	identical gene model		2	2	1	1	diff_parts_same_contig													0
Blood	ENSG00000270218		ENSG00000270218	ENSG00000270218	processed_pseudogene	processed_pseudogene	1.76458	1.75417	1.105	1.1	0	0			0	0	1_to_1	identical gene model		1	1	1	1														0
Blood	ENSG00000270222	DUXAP11	ENSG00000270222	ENSG00000270222	processed_pseudogene	processed_pseudogene	1.31	1.3	1.31	1.3	0	0			0	0	1_to_1	identical gene model		2	2	1	1														0
Blood	ENSG00000270225	MTCO2P22	ENSG00000270225	ENSG00000270225	processed_pseudogene	processed_pseudogene					0	0					1_to_1	identical gene model		1	1	1	1	diff_parts_same_contig				High Signal Region	High Signal Region								0
Blood	ENSG00000270226		ENSG00000270226	ENSG00000270226	processed_pseudogene	processed_pseudogene	1.35	1.33667	0.96	0.95	0	0			0	0	1_to_1	identical gene model		1	1	1	1	diff_parts_same_contig		Clone Problem	Clone Problem										0
Blood	ENSG00000270228		ENSG00000270228	ENSG00000270228	processed_pseudogene	processed_pseudogene	0.963761	0.957477	0.8	0.795	1	1	0.00273002	9.99467e-85	0.881377	0.881377	1_to_1	identical gene model		5	5	1	1			Gap	Gap										0
Blood	ENSG00000270230	MTND6P22	ENSG00000270230	ENSG00000270230	processed_pseudogene	processed_pseudogene	0.7	0.7	0.7	0.7	0	0			0	0	1_to_1	identical gene model		1	1	1	1	diff_parts_same_contig				High Signal Region	High Signal Region								0
Blood	ENSG00000270231	NBPF8		ENSG00000270231		transcribed_unprocessed_pseudogene		1.43545		1.255		1				0.993343	hg38_spec_gene				29;25		2	new_contig_added	yes		Gap, Variation, Clone Problem										0
Blood	ENSG00000270232	MTCYBP22	ENSG00000270232	ENSG00000270232	processed_pseudogene	processed_pseudogene	6	5.95	6	5.95	0	0			0	0	1_to_1	identical gene model		1	1	1	1	diff_parts_same_contig				High Signal Region	High Signal Region								0
Blood	ENSG00000270234		ENSG00000270234	ENSG00000270234	processed_pseudogene	processed_pseudogene					0	0					1_to_1	identical gene model		1	1	1	1				GRC Housekeeping										0
Blood	ENSG00000270236		ENSG00000270236	ENSG00000270236	processed_pseudogene	processed_pseudogene	7.75063	7.71312	5.415	5.39	0	0			0	0	1_to_1	identical gene model		1	1	1	1														0
Blood	ENSG00000270240		ENSG00000270240	ENSG00000270240	lncRNA	lncRNA	6.87703	6.83286	5.06	5.01	1	1	0.00273002	9.99467e-85	0.003663	0.003663	1_to_1	identical gene model		5;1	5;1	2	2	diff_parts_same_contig		GRC Housekeeping	GRC Housekeeping							0	EFO_0005044	0.0046913	0
Blood	ENSG00000270241		ENSG00000270241	ENSG00000270241	processed_pseudogene	processed_pseudogene					0	0					1_to_1	identical gene model		1	1	1	1	diff_parts_same_contig		Clone Problem											0
Blood	ENSG00000270243		ENSG00000270243	ENSG00000270243	processed_pseudogene	processed_pseudogene					0	0					1_to_1	identical gene model		1	1	1	1			Clone Problem	Clone Problem										0
Blood	ENSG00000270244		ENSG00000270244	ENSG00000270244	processed_pseudogene	processed_pseudogene					0	0					1_to_1	identical gene model		1	1	1	1	diff_parts_same_contig													0
Blood	ENSG00000270248		ENSG00000270248	ENSG00000270248	processed_pseudogene	processed_pseudogene	2.09455	2.08182	1.82	1.82	0	0			0	0	1_to_1	identical gene model		1	1	1	1	diff_parts_same_contig													0
Blood	ENSG00000270249		ENSG00000270249	ENSG00000270249	protein_coding	protein_coding	1.48803	1.47949	1	0.99	1	1	0.00273002	9.99467e-85	0.982672	0.982672	1_to_1	identical gene model		7	7	1	1	diff_parts_same_contig		Variation	Variation	High Signal Region	High Signal Region								0
Blood	ENSG00000270251		ENSG00000270251	ENSG00000270251	processed_pseudogene	processed_pseudogene					0	0					1_to_1	identical gene model		1	1	1	1	new_contig_added		Path Problem, Gap	Path Problem										0
Blood	ENSG00000270252	IGKV3OR2-5	ENSG00000270252	ENSG00000270252	IG_V_pseudogene	IG_V_pseudogene					0	0					1_to_1	identical gene model		1	1	1	1	diff_parts_same_contig		Gap, Path Problem	Gap, Path Problem	High Signal Region	High Signal Region								0
Blood	ENSG00000270255		ENSG00000270255	ENSG00000270255	processed_pseudogene	processed_pseudogene					0	0					1_to_1	identical gene model		1	1	1	1														0
Blood	ENSG00000270257		ENSG00000270257	ENSG00000270257	processed_pseudogene	processed_pseudogene	39.79	39.53	39.79	39.53	0	0			0	0	1_to_1	identical gene model		1	1	1	1			Gap	Gap										0
Blood	ENSG00000270258	DUXAP4	ENSG00000270258	ENSG00000270258	processed_pseudogene	processed_pseudogene	1.55	1.535	1.55	1.535	0	0			0	0	1_to_1	identical gene model		1	1	1	1				GRC Housekeeping										0
Blood	ENSG00000270259		ENSG00000270259	ENSG00000270259	processed_pseudogene	processed_pseudogene	2.42185	2.40704	2.02	2	0	0			0	0	1_to_1	identical gene model		2	2	1	1	diff_parts_same_contig													0
Blood	ENSG00000270264	NDUFB8P2	ENSG00000270264	ENSG00000270264	processed_pseudogene	processed_pseudogene	4.56391	4.53664	3.75	3.73	1	1	0.00273002	9.99467e-85	0	0	1_to_1	identical gene model		1	1	1	1	diff_parts_same_contig		Unknown, GRC Housekeeping, Path Problem, Gap	Unknown, GRC Housekeeping, Gap										0
Blood	ENSG00000270265		ENSG00000270265	ENSG00000270265	lncRNA	lncRNA	1.98524	1.97429	1.43	1.42	0	0			0	0	1_to_1	identical gene model		2	2	1	1			Variation	Variation							0	EFO_0000384	0.00483	0
Blood	ENSG00000270268	CORO1CP1	ENSG00000270268	ENSG00000270268	processed_pseudogene	processed_pseudogene	1.07143	1.06514	0.78	0.78	0	0			0	0	1_to_1	identical gene model		1	1	1	1	diff_parts_same_contig		Localization Problem, Gap											0
Blood	ENSG00000270269	IMMP1LP1	ENSG00000270269	ENSG00000270269	processed_pseudogene	processed_pseudogene	2.18944	2.17222	1.565	1.555	0	0			0	0	1_to_1	identical gene model		1	1	1	1	diff_parts_same_contig													0
Blood	ENSG00000270270	BNIP3P10	ENSG00000270270	ENSG00000270270	processed_pseudogene	processed_pseudogene	1.996	1.9835	1.65	1.64	0	0			0	0	1_to_1	identical gene model		1	1	1	1														0
Blood	ENSG00000270273		ENSG00000270273	ENSG00000270273	processed_pseudogene	processed_pseudogene					0	0					1_to_1	identical gene model		1	1	1	1	diff_parts_same_contig													0
Blood	ENSG00000270275	TRMT112P7	ENSG00000270275	ENSG00000270275	processed_pseudogene	processed_pseudogene					0	0					1_to_1	identical gene model		1	1	1	1	diff_parts_same_contig													0
Blood	ENSG00000270276	H4C15	ENSG00000270276	ENSG00000270276	protein_coding	protein_coding	2.66578	2.65411	2.255	2.25	1	1	0.00273011	9.99467e-85	0.985978	0.985981	1_to_1	exon_length_diff	0.983744	1;2;2	2;2;1	3	3	new_contig_added		Path Problem, GRC Housekeeping								0	EFO_0005741	0.50396	0
Blood	ENSG00000270277		ENSG00000270277	ENSG00000270277	lncRNA	lncRNA	6.74204	6.69867	6.07	6.04	1	1	0.00272996	9.99467e-85	0.390784	0.390784	1_to_1	identical gene model		1	1	1	1											0	EFO_0000729	0.0033484	0
Blood	ENSG00000270279		ENSG00000270279	ENSG00000270279	lncRNA	lncRNA	0.523333	0.52	0.27	0.27	0	0			0	0	1_to_1	identical gene model		3	3	1	1	diff_parts_same_contig													0
Blood	ENSG00000270280	SMIM15P1	ENSG00000270280	ENSG00000270280	processed_pseudogene	processed_pseudogene					0	0					1_to_1	identical gene model		1	1	1	1	diff_parts_same_contig													0
Blood	ENSG00000270281		ENSG00000270281	ENSG00000270281	processed_pseudogene	processed_pseudogene	2.25358	2.23755	1.705	1.695	1	1	0.00273002	9.99467e-85	0	0	1_to_1	identical gene model		1	1	1	1	diff_parts_same_contig													0
Blood	ENSG00000270282		ENSG00000270282	ENSG00000270282	processed_pseudogene	processed_pseudogene	5.57724	5.52862	3.68	3.66	0	0			0	0	1_to_1	identical gene model		1	1	1	1	diff_parts_same_contig		GRC Housekeeping, Localization Problem											0
Blood	ENSG00000270285		ENSG00000270285	ENSG00000270285	processed_pseudogene	processed_pseudogene	12.36	12.32	12.36	12.32	0	0			0	0	1_to_1	identical gene model		1	1	1	1			Clone Problem	Clone Problem										0
Blood	ENSG00000270287		ENSG00000270287	ENSG00000270287	processed_pseudogene	processed_pseudogene					0	0					1_to_1	identical gene model		1	1	1	1	diff_parts_same_contig													0
Blood	ENSG00000270289		ENSG00000270289	ENSG00000270289	processed_pseudogene	processed_pseudogene	8.61	8.55	8.61	8.55	0	0			0	0	1_to_1	identical gene model		1	1	1	1														0
Blood	ENSG00000270292		ENSG00000270292	ENSG00000270292	processed_pseudogene	processed_pseudogene	0.656203	0.652658	0.48	0.47	0	0			0	0	1_to_1	identical gene model		1	1	1	1			Gap	Gap										0
Blood	ENSG00000270293		ENSG00000270293	ENSG00000270293	processed_pseudogene	processed_pseudogene	1.2	1.19	1.2	1.19	0	0			0	0	1_to_1	identical gene model		1	1	1	1	diff_parts_same_contig													0
Blood	ENSG00000270294	XIAPP1	ENSG00000270294	ENSG00000270294	processed_pseudogene	processed_pseudogene	1.417	1.408	1.265	1.26	0	0			0	0	1_to_1	identical gene model		1	1	1	1	diff_parts_same_contig													0
Blood	ENSG00000270296	STX8P1	ENSG00000270296	ENSG00000270296	processed_pseudogene	processed_pseudogene	3.24562	3.22438	2.585	2.56	0	0			0	0	1_to_1	identical gene model		1	1	1	1														0
Blood	ENSG00000270299		ENSG00000270299	ENSG00000270299	protein_coding	protein_coding	0.14	0.14	0.14	0.14	0	0			0.999991	0.999991	1_to_1	identical gene model		3	3	1	1											0	EFO_0000400	0.003712	0
Blood	ENSG00000270300	PHACTR2P1	ENSG00000270300	ENSG00000270300	transcribed_processed_pseudogene	transcribed_processed_pseudogene	0.605932	0.602881	0.4	0.4	0	0			0.391637	0.391637	1_to_1	identical gene model		1;3	3;1	2	2	new_contig_added, diff_parts_same_contig													0
Blood	ENSG00000270301		ENSG00000270301	ENSG00000270301	processed_pseudogene	processed_pseudogene					0	0			1	1	1_to_1	identical gene model		1	1	1	1			Missing sequence, Variation, Gap	Gap, Missing sequence, Variation										0
Blood	ENSG00000270302		ENSG00000270302	ENSG00000270302	lncRNA	lncRNA	3.22778	3.20667	1.89	1.88	0	0			0	0	1_to_1	identical gene model		2	2	1	1														0
Blood	ENSG00000270304		ENSG00000270304	ENSG00000270304	processed_pseudogene	processed_pseudogene	0.4	0.4	0.4	0.4	0	0			0	0	1_to_1	identical gene model		1	1	1	1	diff_parts_same_contig													0
Blood	ENSG00000270306		ENSG00000270306	ENSG00000270306	processed_pseudogene	processed_pseudogene					0	0					1_to_1	identical gene model		1	1	1	1	diff_parts_same_contig		Variation, GRC Housekeeping	GRC Housekeeping										0
Blood	ENSG00000270307	MTATP6P2	ENSG00000270307	ENSG00000270307	processed_pseudogene	processed_pseudogene					0	0					1_to_1	identical gene model		1	1	1	1	diff_parts_same_contig				High Signal Region	High Signal Region								0
Blood	ENSG00000270308	TEX101P1	ENSG00000270308	ENSG00000270308	processed_pseudogene	processed_pseudogene					0	0					1_to_1	identical gene model		1	1	1	1			Localization Problem, Gap											0
Blood	ENSG00000270313	COX6CP16	ENSG00000270313	ENSG00000270313	processed_pseudogene	processed_pseudogene					0	0					1_to_1	identical gene model		1	1	1	1	diff_parts_same_contig													0
Blood	ENSG00000270314		ENSG00000270314	ENSG00000270314	processed_pseudogene	processed_pseudogene	0.680909	0.676364	0.5	0.5	0	0			0	0	1_to_1	identical gene model		1	1	1	1	diff_parts_same_contig													0
Blood	ENSG00000270316	BORCS7-ASMT	ENSG00000270316	ENSG00000270316	protein_coding	protein_coding	0.211111	0.21	0.17	0.17	0	0			0.999091	0.999091	1_to_1	identical gene model		15	15	1	1											0	EFO_0007978	0.25433	0
Blood	ENSG00000270317		ENSG00000270317	ENSG00000270317	processed_pseudogene	processed_pseudogene	44.51	44.27	44.51	44.27	0	0			0	0	1_to_1	identical gene model		1	1	1	1	diff_parts_same_contig													0
Blood	ENSG00000270318	IGHV3OR16-11	ENSG00000270318	ENSG00000270318	IG_V_pseudogene	IG_V_pseudogene					0	0			1	1	1_to_1	identical gene model		2	2	1	1			GRC Housekeeping, Localization Problem											0
Blood	ENSG00000270321		ENSG00000270321	ENSG00000270321	lncRNA	lncRNA	0.26	0.26	0.215	0.215	0	0			0	0	1_to_1	identical gene model		2;3	3;2	2	2	diff_parts_same_contig										0	EFO_0000326	0.031873	0
Blood	ENSG00000270322		ENSG00000270322	ENSG00000270322	unprocessed_pseudogene	unprocessed_pseudogene	77.125	76.735	77.125	76.735	0	0			0	0	1_to_1	identical gene model		1	1	1	1	diff_parts_same_contig													0
Blood	ENSG00000270323		ENSG00000270323	ENSG00000270323	processed_pseudogene	processed_pseudogene					0	0					1_to_1	identical gene model		1	1	1	1														0
Blood	ENSG00000270324		ENSG00000270324	ENSG00000270324	processed_pseudogene	processed_pseudogene	2.14	2.13	2.14	2.13	0	0			0	0	1_to_1	identical gene model		1	1	1	1			Path Problem, Gap	Gap										0
Blood	ENSG00000270325	BNIP3P9	ENSG00000270325	ENSG00000270325	processed_pseudogene	processed_pseudogene	2.5765	2.56077	2.15	2.14	1	1	0.00273002	9.99467e-85	0	0	1_to_1	identical gene model		1	1	1	1														0
Blood	ENSG00000270326	SMIM15P2	ENSG00000270326	ENSG00000270326	processed_pseudogene	processed_pseudogene					0	0					1_to_1	identical gene model		1	1	1	1	diff_parts_same_contig		Clone Problem, Variation	Clone Problem										0
Blood	ENSG00000270328		ENSG00000270328	ENSG00000270328	processed_pseudogene	processed_pseudogene	3.94	3.92	3.94	3.92	0	0			0	0	1_to_1	identical gene model		1	1	1	1														0
Blood	ENSG00000270330		ENSG00000270330	ENSG00000270330	processed_pseudogene	processed_pseudogene	4.62314	4.59514	3.23	3.21	0	0			0	0	1_to_1	identical gene model		1	1	1	1			GRC Housekeeping, Localization Problem											0
Blood	ENSG00000270332	SMC2-DT	ENSG00000270332	ENSG00000270332	lncRNA	lncRNA	2.29071	2.27414	1.8	1.785	1	1	0.00273003	9.99467e-85	0.0284116	0.0284116	1_to_1	identical gene model		3;1;3	3;3;1	3	3														0
Blood	ENSG00000270333		ENSG00000270333	ENSG00000270333	processed_pseudogene	processed_pseudogene					0	0					1_to_1	identical gene model		1	1	1	1	diff_parts_same_contig													0
Blood	ENSG00000270335		ENSG00000270335	ENSG00000270335	processed_pseudogene	processed_pseudogene	0.9	0.9	0.9	0.9	0	0			0	0	1_to_1	identical gene model		2	2	1	1														0
Blood	ENSG00000270336		ENSG00000270336	ENSG00000270336	processed_pseudogene	processed_pseudogene					0	0					1_to_1	identical gene model		1	1	1	1			GRC Housekeeping											0
Blood	ENSG00000270339	PPIAL4H	ENSG00000270339	ENSG00000270339	protein_coding	protein_coding		4.91432		4.12	0	1			1	0.343255	1_to_1	exon_count_diff		9	1	1	1	new_contig_added		Gap, Path Problem, GRC Housekeeping	Gap, Missing sequence, Clone Problem, Path Problem	High Signal Region									0
Blood	ENSG00000270342		ENSG00000270342	ENSG00000270342	processed_pseudogene	processed_pseudogene	2.82	2.8	2.82	2.8	0	0			0	0	1_to_1	identical gene model		1	1	1	1			Clone Problem, GRC Housekeeping											0
Blood	ENSG00000270343	UNGP3	ENSG00000270343	ENSG00000270343	processed_pseudogene	processed_pseudogene	1.35	1.342	0.93	0.93	0	0			0	0	1_to_1	identical gene model		1	1	1	1	diff_parts_same_contig													0
Blood	ENSG00000270344	POC1B-AS1	ENSG00000270344	ENSG00000270344	lncRNA	lncRNA	1.38779	1.37902	1.26	1.245	1	1	0.00272979	9.99467e-85	0.503325	0.503325	1_to_1	identical gene model		3;3	3;3	2	2	diff_parts_same_contig, new_contig_added										0	EFO_0000707	0.0042213	0
Blood	ENSG00000270347		ENSG00000270347	ENSG00000270347	unprocessed_pseudogene	unprocessed_pseudogene					0	0					1_to_1	identical gene model		2	2	1	1	new_contig_added													0
Blood	ENSG00000270350	MTND4LP5	ENSG00000270350	ENSG00000270350	processed_pseudogene	processed_pseudogene					0	0					1_to_1	identical gene model		1	1	1	1	diff_parts_same_contig				High Signal Region	High Signal Region								0
Blood	ENSG00000270352		ENSG00000270352	ENSG00000270352	processed_pseudogene	processed_pseudogene					0	0					1_to_1	identical gene model		1	1	1	1	diff_parts_same_contig			GRC Housekeeping										0
Blood	ENSG00000270354		ENSG00000270354	ENSG00000270354	processed_pseudogene	processed_pseudogene	26.7796	26.643	18.19	18.02	0	0			0	0	1_to_1	identical gene model		1	1	1	1	diff_parts_same_contig													0
Blood	ENSG00000270356	IGHV1OR15-4	ENSG00000270356	ENSG00000270356	IG_V_pseudogene	IG_V_pseudogene					0	0			1	1	1_to_1	identical gene model		2	2	1	1	diff_parts_same_contig		Gap, Path Problem, Missing sequence, Variation, GRC Housekeeping	Gap, Path Problem, Variation, GRC Housekeeping	Low Mappability	High Signal Region								0
Blood	ENSG00000270359		ENSG00000270359	ENSG00000270359	processed_pseudogene	processed_pseudogene					0	0					1_to_1	identical gene model		1	1	1	1														0
Blood	ENSG00000270361		ENSG00000270361	ENSG00000270361	lncRNA	lncRNA	1.21964	1.21071	1.025	1.025	0	0			0	0	1_to_1	identical gene model		1	1	1	1			GRC Housekeeping								0	EFO_0000365	0.038392	0
Blood	ENSG00000270362	HMGN3-AS1	ENSG00000270362	ENSG00000270362	lncRNA	lncRNA	0.634661	0.630678	0.505	0.5	1	1	0.00273002	9.99467e-85	0.0343652	0.0343652	1_to_1	identical gene model		2	2	1	1			GRC Housekeeping	GRC Housekeeping							0	EFO_0008510	0.0058342	0
Blood	ENSG00000270367		ENSG00000270367	ENSG00000270367	processed_pseudogene	processed_pseudogene	0.661875	0.652125	0.42	0.415	0	0			0	0	1_to_1	identical gene model		1	1	1	1														0
Blood	ENSG00000270369		ENSG00000270369	ENSG00000270369	pseudogene	processed_pseudogene		4.78		4.78	0	0			1	0.666667	1_to_1	identical gene model		1	1	1	1	diff_parts_same_contig		Path Problem, Clone Problem, Gap	Path Problem, Gap, GRC Housekeeping, Clone Problem										0
Blood	ENSG00000270371	ATP6V1G1P1	ENSG00000270371	ENSG00000270371	processed_pseudogene	processed_pseudogene	4.27	4.24	4.27	4.24	0	0			0	0	1_to_1	identical gene model		1	1	1	1	diff_parts_same_contig, new_contig_added		Path Problem	Path Problem										0
Blood	ENSG00000270372		ENSG00000270372	ENSG00000270372	lncRNA	lncRNA					0	0					1_to_1	identical gene model		1	1	1	1											0	EFO_0003060	0.01047	0
Blood	ENSG00000270377		ENSG00000270377	ENSG00000270377	processed_pseudogene	processed_pseudogene					0	0					1_to_1	identical gene model		1	1	1	1														0
Blood	ENSG00000270378		ENSG00000270378	ENSG00000270378	processed_pseudogene	processed_pseudogene					0	0					1_to_1	identical gene model		1	1	1	1			Variation	Variation										0
Blood	ENSG00000270379	HEATR9	ENSG00000270379	ENSG00000270379	protein_coding	protein_coding	0.575496	0.572061	0.38	0.37	1	1	0.00273003	9.99467e-85	0.962692	0.962692	1_to_1	identical gene model		6;15;15;15;4;14;15;16	14;15;15;15;16;15;6;4	8	8	diff_parts_same_contig		GRC Housekeeping	GRC Housekeeping							0	EFO_0007984	0.092395	0
Blood	ENSG00000270380		ENSG00000270380	ENSG00000270380	lncRNA	lncRNA					0	0			1	1	1_to_1	identical gene model		2	2	1	1	diff_parts_same_contig		Clone Problem, GRC Housekeeping											0
Blood	ENSG00000270381		ENSG00000270381	ENSG00000270381	processed_pseudogene	processed_pseudogene	15.305	15.19	15.305	15.19	0	0			0	0	1_to_1	identical gene model		1	1	1	1														0
Blood	ENSG00000270382		ENSG00000270382	ENSG00000270382	processed_pseudogene	processed_pseudogene	2.39	2.38	2.39	2.38	0	0			0	0	1_to_1	identical gene model		1	1	1	1			Variation, GRC Housekeeping	GRC Housekeeping										0
Blood	ENSG00000270384	RNU1-154P		ENSG00000270384		snRNA						0					hg38_spec_gene				1		1	new_contig_added			Gap, Missing sequence, Clone Problem, Path Problem										0
Blood	ENSG00000270385		ENSG00000270385	ENSG00000270385	processed_pseudogene	processed_pseudogene					0	0					1_to_1	identical gene model		2	2	1	1														0
Blood	ENSG00000270387		ENSG00000270387	ENSG00000270387	processed_pseudogene	processed_pseudogene	1.22333	1.21833	1.075	1.065	0	0			0	0	1_to_1	identical gene model		1	1	1	1														0
Blood	ENSG00000270388	MTCO3P22	ENSG00000270388	ENSG00000270388	processed_pseudogene	processed_pseudogene	2.08333	2.06333	2.35	2.32	0	0			0	0	1_to_1	identical gene model		1	1	1	1	diff_parts_same_contig				High Signal Region	High Signal Region								0
Blood	ENSG00000270390	SFXN4P1	ENSG00000270390	ENSG00000270390	processed_pseudogene	processed_pseudogene	1.16	1.15423	0.81	0.81	0	0			0	0	1_to_1	identical gene model		1	1	1	1			Path Problem	Path Problem										0
Blood	ENSG00000270392	PFN1P2	ENSG00000270392	ENSG00000270392	transcribed_processed_pseudogene	transcribed_processed_pseudogene	5.59513	5.26384	4.5	4.24	1	1	0.112695	1.88303e-13	0.26174	0.275571	1_to_1	exon_length_diff	0.996044	1;1	1;1	2	2	new_contig_added		Gap, Path Problem, Variation, Clone Problem, GRC Housekeeping	Gap, Variation, Clone Problem	High Signal Region									0
Blood	ENSG00000270393		ENSG00000270393	ENSG00000270393	processed_pseudogene	processed_pseudogene					0	0			1	1	1_to_1	identical gene model		1	1	1	1			Clone Problem, GRC Housekeeping, Localization Problem	Clone Problem										0
Blood	ENSG00000270394		ENSG00000270394	ENSG00000270394	protein_coding	protein_coding	0.42	0.41	0.42	0.41	0	0			0	0	1_to_1	identical gene model		1	1	1	1											0	EFO_0005423	0.19945	0
Blood	ENSG00000270395	MREGP1	ENSG00000270395	ENSG00000270395	processed_pseudogene	processed_pseudogene					0	0					1_to_1	identical gene model		1	1	1	1			GRC Housekeeping	GRC Housekeeping										0
Blood	ENSG00000270397		ENSG00000270397	ENSG00000270397	processed_pseudogene	processed_pseudogene					0	0					1_to_1	identical gene model		1	1	1	1	new_contig_added		Path Problem, Gap	Path Problem										0
Blood	ENSG00000270400		ENSG00000270400	ENSG00000270400	processed_pseudogene	processed_pseudogene	8.94	8.88	8.94	8.88	0	0			0	0	1_to_1	identical gene model		1	1	1	1														0
Blood	ENSG00000270401		ENSG00000270401	ENSG00000270401	unprocessed_pseudogene	unprocessed_pseudogene	6.48	6.45	6.48	6.45	0	0			0	0	1_to_1	identical gene model		2	2	1	1			GRC Housekeeping, Localization Problem		High Signal Region									0
Blood	ENSG00000270402		ENSG00000270402	ENSG00000270402	processed_pseudogene	processed_pseudogene	1.35226	1.34387	1.14	1.13	0	0			0	0	1_to_1	identical gene model		2	2	1	1														0
Blood	ENSG00000270403		ENSG00000270403	ENSG00000270403	lncRNA	lncRNA	1.73	1.72	1.73	1.72	0	0			0	0	1_to_1	identical gene model		1	1	1	1	diff_parts_same_contig										0	EFO_0000365	0.020264	0
Blood	ENSG00000270405		ENSG00000270405	ENSG00000270405	processed_pseudogene	processed_pseudogene	19.08	18.91	19.08	18.91	0	0			0	0	1_to_1	identical gene model		1	1	1	1														0
Blood	ENSG00000270409		ENSG00000270409	ENSG00000270409	transcribed_unprocessed_pseudogene	transcribed_unprocessed_pseudogene	1.47441	1.46323	1.05	1.05	1	1	0.00273003	9.99467e-85	0.107667	0.107667	1_to_1	identical gene model		2;1	2;1	2	2														0
Blood	ENSG00000270411		ENSG00000270411	ENSG00000270411	processed_pseudogene	processed_pseudogene					0	0					1_to_1	identical gene model		1	1	1	1														0
Blood	ENSG00000270412		ENSG00000270412	ENSG00000270412	lncRNA	lncRNA	4.5	4.44	4.5	4.44	0	0			0	0	1_to_1	identical gene model		1	1	1	1											0	EFO_0000729	0.013714	0
Blood	ENSG00000270413		ENSG00000270413	ENSG00000270413	processed_pseudogene	processed_pseudogene					0	0					1_to_1	identical gene model		1	1	1	1	diff_parts_same_contig		Path Problem, Gap	Path Problem										0
Blood	ENSG00000270415	DPPA3P3	ENSG00000270415	ENSG00000270415	processed_pseudogene	processed_pseudogene	1.63	1.62	1.63	1.62	0	0			0	0	1_to_1	identical gene model		1	1	1	1														0
Blood	ENSG00000270416	REXO1L4P		ENSG00000270416		processed_pseudogene						0				1	hg38_spec_gene				2		1				Gap, GRC Housekeeping		High Signal Region								0
Blood	ENSG00000270419	CAHM	ENSG00000270419	ENSG00000270419	lncRNA	lncRNA	8.44293	8.39048	7.64	7.6	1	1	0.00272991	9.99467e-85	0	0	1_to_1	identical gene model		1	1	1	1											0	EFO_0000311	0.017001	0
Blood	ENSG00000270421		ENSG00000270421	ENSG00000270421	processed_pseudogene	processed_pseudogene	5.06	5.03333	4.31	4.31	0	0			0	0	1_to_1	identical gene model		1	1	1	1				GRC Housekeeping										0
Blood	ENSG00000270422		ENSG00000270422	ENSG00000270422	processed_pseudogene	processed_pseudogene					0	0					1_to_1	identical gene model		1	1	1	1	diff_parts_same_contig		Clone Problem, Variation	Clone Problem, Variation										0
Blood	ENSG00000270423		ENSG00000270423	ENSG00000270423	processed_pseudogene	processed_pseudogene					0	0					1_to_1	identical gene model		1	1	1	1	diff_parts_same_contig													0
Blood	ENSG00000270424		ENSG00000270424	ENSG00000270424	processed_pseudogene	processed_pseudogene	2.05542	2.04446	1.42	1.41	0	0			0.192761	0.192761	1_to_1	identical gene model		1	1	1	1														0
Blood	ENSG00000270425		ENSG00000270425	ENSG00000270425	processed_pseudogene	processed_pseudogene	1.13	1.12	1.13	1.12	0	0			0	0	1_to_1	identical gene model		1	1	1	1														0
Blood	ENSG00000270426		ENSG00000270426	ENSG00000270426	lncRNA	lncRNA	24.3625	24.2091	21.995	21.85	1	1	0.00273035	9.99467e-85	0	0	1_to_1	identical gene model		1	1	1	1			GRC Housekeeping											0
Blood	ENSG00000270427	NRBF2P5	ENSG00000270427	ENSG00000270427	processed_pseudogene	processed_pseudogene	2.69019	2.67397	2.38	2.375	1	1	0.00273005	9.99467e-85	0	0	1_to_1	identical gene model		1	1	1	1				GRC Housekeeping										0
Blood	ENSG00000270429	KNOP1P2	ENSG00000270429	ENSG00000270429	processed_pseudogene	processed_pseudogene	0.692157	0.687451	0.4	0.4	1	1	0.00273006	9.99467e-85	0	0	1_to_1	identical gene model		1	1	1	1	diff_parts_same_contig													0
Blood	ENSG00000270430		ENSG00000270430	ENSG00000270430	processed_pseudogene	processed_pseudogene	0.67	0.67	0.67	0.67	0	0			0	0	1_to_1	identical gene model		1	1	1	1			Variation	Variation										0
Blood	ENSG00000270431	PHF5FP	ENSG00000270431	ENSG00000270431	processed_pseudogene	processed_pseudogene					0	0					1_to_1	identical gene model		1	1	1	1	diff_parts_same_contig, hg19_errors_corrected		GRC Housekeeping, Path Problem, Gap	GRC Housekeeping, Path Problem										0
Blood	ENSG00000270432	OR7E108P	ENSG00000270432	ENSG00000270432	unprocessed_pseudogene	unprocessed_pseudogene	0.68	0.67	0.67	0.66	0	0			0	0	1_to_1	identical gene model		1	1	1	1														0
Blood	ENSG00000270433	H3P37	ENSG00000270433	ENSG00000270433	transcribed_unprocessed_pseudogene	transcribed_unprocessed_pseudogene	0.870574	0.865455	0.68	0.67	1	1	0.00273002	9.99467e-85	0.272218	0.272218	1_to_1	identical gene model		2;1	1;2	2	2											0	EFO_0000616	0.0014783	0
Blood	ENSG00000270434		ENSG00000270434	ENSG00000270434	processed_pseudogene	processed_pseudogene					0	0					1_to_1	identical gene model		1	1	1	1	diff_parts_same_contig		Path Problem	Path Problem, GRC Housekeeping										0
Blood	ENSG00000270435		ENSG00000270435	ENSG00000270435	processed_pseudogene	processed_pseudogene	0.615	0.61	0.615	0.61	0	0			0	0	1_to_1	identical gene model		1	1	1	1														0
Blood	ENSG00000270437		ENSG00000270437	ENSG00000270437	processed_pseudogene	processed_pseudogene	0.933333	0.923333	0.9	0.89	0	0			0	0	1_to_1	identical gene model		2	2	1	1														0
Blood	ENSG00000270440		ENSG00000270440	ENSG00000270440	processed_pseudogene	processed_pseudogene	2.23	2.22	2.23	2.22	0	0			0	0	1_to_1	identical gene model		1	1	1	1														0
Blood	ENSG00000270441	LAMB2P1	ENSG00000270441	ENSG00000270441	unprocessed_pseudogene	unprocessed_pseudogene	1.09728	1.09051	0.87	0.87	1	1	0.00272999	9.99467e-85	0	0	1_to_1	identical gene model		14	14	1	1	diff_parts_same_contig													0
Blood	ENSG00000270442		ENSG00000270442	ENSG00000270442	processed_pseudogene	processed_pseudogene	0.58	0.578333	0.29	0.29	0	0			0	0	1_to_1	identical gene model		1	1	1	1														0
Blood	ENSG00000270443		ENSG00000270443	ENSG00000270443	processed_pseudogene	processed_pseudogene					0	0					1_to_1	identical gene model		2	2	1	1														0
Blood	ENSG00000270444	AZU1P1	ENSG00000270444	ENSG00000270444	processed_pseudogene	processed_pseudogene					0	0					1_to_1	identical gene model		1	1	1	1	diff_parts_same_contig													0
Blood	ENSG00000270445	COPS5P2	ENSG00000270445	ENSG00000270445	processed_pseudogene	processed_pseudogene	6.45765	6.42086	4.75	4.73	0	0			0	0	1_to_1	identical gene model		1	1	1	1			GRC Housekeeping	GRC Housekeeping										0
Blood	ENSG00000270446	RPL34P36	ENSG00000270446	ENSG00000270446	processed_pseudogene	processed_pseudogene	5.39	5.35	5.39	5.35	0	0			0	0	1_to_1	identical gene model		1	1	1	1	diff_parts_same_contig		Localization Problem, Gap											0
Blood	ENSG00000270447		ENSG00000270447	ENSG00000270447	processed_pseudogene	processed_pseudogene					0	0					1_to_1	identical gene model		1	1	1	1														0
Blood	ENSG00000270449		ENSG00000270449	ENSG00000270449	processed_pseudogene	processed_pseudogene					0	0					1_to_1	identical gene model		1	1	1	1														0
Blood	ENSG00000270450	IGKV2OR2-7	ENSG00000270450	ENSG00000270450	IG_V_pseudogene	IG_V_pseudogene					0	0			1	1	1_to_1	identical gene model		1	1	1	1	diff_parts_same_contig		Gap, Path Problem	Gap, Path Problem	High Signal Region	High Signal Region								0
Blood	ENSG00000270451	IGHD4OR15-4B	ENSG00000270451	ENSG00000270451	IG_D_gene	IG_D_gene					0	0					1_to_1	identical gene model		1	1	1	1			Path Problem, Missing sequence, Localization Problem, Gap	Path Problem, Gap, GRC Housekeeping	High Signal Region	High Signal Region								0
Blood	ENSG00000270453		ENSG00000270453	ENSG00000270453	processed_pseudogene	processed_pseudogene	3.4225	3.405	3.31	3.29	0	0			0	0	1_to_1	identical gene model		1	1	1	1	new_contig_added, diff_parts_same_contig													0
Blood	ENSG00000270456		ENSG00000270456	ENSG00000270456	processed_pseudogene	processed_pseudogene					0	0					1_to_1	identical gene model		1	1	1	1	new_contig_added		Path Problem, Gap	Path Problem										0
Blood	ENSG00000270457		ENSG00000270457	ENSG00000270457	lncRNA	lncRNA	3.41429	3.39429	3.13	3.11	0	0			0	0	1_to_1	identical gene model		1	1	1	1			Clone Problem											0
Blood	ENSG00000270458		ENSG00000270458	ENSG00000270458	processed_pseudogene	processed_pseudogene					0	0					1_to_1	identical gene model		1	1	1	1														0
Blood	ENSG00000270460		ENSG00000270460	ENSG00000270460	lncRNA	lncRNA	3.86	3.84	3.86	3.84	0	0			0	0	1_to_1	identical gene model		1	1	1	1											0	EFO_0003060	0.033374	0
Blood	ENSG00000270462		ENSG00000270462	ENSG00000270462	lncRNA	lncRNA	3.20719	3.18719	2.39	2.375	0	0			0	0	1_to_1	identical gene model		1	1	1	1														0
Blood	ENSG00000270467	IGHV3OR16-12	ENSG00000270467	ENSG00000270467	IG_V_gene	IG_V_gene					0	0					1_to_1	identical gene model		2	2	1	1			GRC Housekeeping, Localization Problem								0	EFO_0000384	0.021055	0
Blood	ENSG00000270469		ENSG00000270469	ENSG00000270469	processed_pseudogene	processed_pseudogene	1.01237	1.00593	0.76	0.76	0	0			0	0	1_to_1	identical gene model		1	1	1	1														0
Blood	ENSG00000270470		ENSG00000270470	ENSG00000270470	processed_pseudogene	processed_pseudogene	1.05	1.04	1.05	1.04	0	0			0	0	1_to_1	identical gene model		1	1	1	1														0
Blood	ENSG00000270472	IGHV3OR16-9	ENSG00000270472	ENSG00000270472	IG_V_gene	IG_V_gene	7.665		7.665		0	0			0.416667		1_to_1	transcript_count_diff		1	1;1	1	2											0	EFO_0000384	0.0018532	0
Blood	ENSG00000270474	IGHV3-29	ENSG00000253464	ENSG00000270474	IG_V_pseudogene	IG_V_pseudogene	4.4765	3.6797	3.095	2.84	0	0			0	0	1_to_1	exon_length_diff	0.995092	2	2	1	1	new_contig_added		GRC Housekeeping, Variation, Clone Problem, Path Problem	GRC Housekeeping, Variation, Clone Problem, Path Problem		High Signal Region								0
Blood	ENSG00000270475		ENSG00000270475	ENSG00000270475	processed_pseudogene	processed_pseudogene	3.31	3.285	3.31	3.285	0	0			0	0	1_to_1	identical gene model		1	1	1	1	diff_parts_same_contig													0
Blood	ENSG00000270477		ENSG00000270477	ENSG00000270477	processed_pseudogene	processed_pseudogene					0	0					1_to_1	identical gene model		1	1	1	1														0
Blood	ENSG00000270479	BNIP3P37	ENSG00000270479	ENSG00000270479	processed_pseudogene	processed_pseudogene	0.975	0.97	0.975	0.97	0	0			0	0	1_to_1	identical gene model		1	1	1	1														0
Blood	ENSG00000270480		ENSG00000270480	ENSG00000270480	processed_pseudogene	processed_pseudogene	1.01238	1.00571	0.73	0.73	0	0			0	0	1_to_1	identical gene model		1	1	1	1	diff_parts_same_contig													0
Blood	ENSG00000270482		ENSG00000270482	ENSG00000270482	lncRNA	lncRNA	1.67268	1.66146	1.13	1.12	0	0			0	0	1_to_1	identical gene model		2	2	1	1														0
Blood	ENSG00000270484		ENSG00000270484	ENSG00000270484	processed_pseudogene	processed_pseudogene	0.18	0.18	0.18	0.18	0	0			0	0	1_to_1	identical gene model		1	1	1	1	diff_parts_same_contig, new_contig_added													0
Blood	ENSG00000270487		ENSG00000270487	ENSG00000270487	lncRNA	lncRNA					0	0					1_to_1	identical gene model		1	1	1	1	diff_parts_same_contig													0
Blood	ENSG00000270488		ENSG00000270488	ENSG00000270488	processed_pseudogene	processed_pseudogene					0	0					1_to_1	identical gene model		1	1	1	1	diff_parts_same_contig													0
Blood	ENSG00000270490		ENSG00000270490	ENSG00000270490	processed_pseudogene	processed_pseudogene	0.6	0.59	0.6	0.59	0	0			0	0	1_to_1	identical gene model		1	1	1	1														0
Blood	ENSG00000270491		ENSG00000270491	ENSG00000270491	processed_pseudogene	processed_pseudogene					0	0					1_to_1	identical gene model		1	1	1	1														0
Blood	ENSG00000270492		ENSG00000270492	ENSG00000270492	processed_pseudogene	processed_pseudogene	1.525	1.515	1.525	1.515	0	0			0	0	1_to_1	identical gene model		1	1	1	1														0
Blood	ENSG00000270493		ENSG00000270493	ENSG00000270493	processed_pseudogene	processed_pseudogene					0	0					1_to_1	identical gene model		1	1	1	1	new_contig_added		Path Problem, Gap	Path Problem										0
Blood	ENSG00000270494		ENSG00000270494	ENSG00000270494	processed_pseudogene	processed_pseudogene					0	0					1_to_1	identical gene model		2	2	1	1				GRC Housekeeping										0
Blood	ENSG00000270495		ENSG00000270495	ENSG00000270495	processed_pseudogene	processed_pseudogene	0.87	0.865	0.87	0.865	0	0			0.5	0.5	1_to_1	identical gene model		1	1	1	1														0
Blood	ENSG00000270496	BNIP3P7	ENSG00000270496	ENSG00000270496	processed_pseudogene	processed_pseudogene					0	0					1_to_1	identical gene model		1	1	1	1	diff_parts_same_contig		Gap	Gap	High Signal Region									0
Blood	ENSG00000270497		ENSG00000270497	ENSG00000270497	processed_pseudogene	processed_pseudogene	2.25	2.23667	2	2	0	0			0	0	1_to_1	identical gene model		1	1	1	1			Path Problem, Gap	Path Problem										0
Blood	ENSG00000270499	MKI67P1	ENSG00000270499	ENSG00000270499	processed_pseudogene	processed_pseudogene	0.529118	0.525735	0.42	0.42	0	0			0	0	1_to_1	identical gene model		2	2	1	1	diff_parts_same_contig										0	EFO_0000311	0.0014783	0
Blood	ENSG00000270500	COX6CP4	ENSG00000270500	ENSG00000270500	processed_pseudogene	processed_pseudogene					0	0					1_to_1	identical gene model		1	1	1	1	diff_parts_same_contig													0
Blood	ENSG00000270503	YTHDF2P1	ENSG00000270503	ENSG00000270503	processed_pseudogene	processed_pseudogene	0.621145	0.617099	0.52	0.52	1	1	0.00273003	9.99467e-85	0.170137	0.170137	1_to_1	identical gene model		1	1	1	1	diff_parts_same_contig													0
Blood	ENSG00000270504		ENSG00000270504	ENSG00000270504	lncRNA	lncRNA	0.923595	0.918347	0.71	0.71	1	1	0.00273021	9.99467e-85	0.180013	0.180013	1_to_1	identical gene model		1	1	1	1														0
Blood	ENSG00000270505	IGHV1OR15-1	ENSG00000270505	ENSG00000270505	IG_V_gene	IG_V_gene		5.83		5.525	0	0			1	0.999138	1_to_1	identical gene model		2	2	1	1	diff_parts_same_contig		Gap, Path Problem, Missing sequence, Variation, GRC Housekeeping	Path Problem, Variation, GRC Housekeeping, Gap	Low Mappability	High Signal Region								0
Blood	ENSG00000270506		ENSG00000270506	ENSG00000270506	processed_pseudogene	processed_pseudogene	1.6	1.59	1.6	1.59	0	0			0	0	1_to_1	identical gene model		1	1	1	1														0
Blood	ENSG00000270507		ENSG00000270507	ENSG00000270507	processed_pseudogene	processed_pseudogene					0	0					1_to_1	identical gene model		1	1	1	1	diff_parts_same_contig		Clone Problem, GRC Housekeeping											0
Blood	ENSG00000270509		ENSG00000270509	ENSG00000270509	processed_pseudogene	processed_pseudogene	0.42	0.42	0.42	0.42	0	0			0	0	1_to_1	identical gene model		1	1	1	1	diff_parts_same_contig		GRC Housekeeping	GRC Housekeeping										0
Blood	ENSG00000270510		ENSG00000270510	ENSG00000270510	processed_pseudogene	processed_pseudogene					0	0			1	1	1_to_1	identical gene model		1	1	1	1	diff_parts_same_contig													0
Blood	ENSG00000270512		ENSG00000270512	ENSG00000270512	processed_pseudogene	processed_pseudogene	2.7925	2.77625	1.83	1.82	0	0			0	0	1_to_1	identical gene model		1	1	1	1	diff_parts_same_contig													0
Blood	ENSG00000270513		ENSG00000270513	ENSG00000270513	processed_pseudogene	processed_pseudogene	4.07	4.04	4.07	4.04	0	0			0	0	1_to_1	identical gene model		1	1	1	1	diff_parts_same_contig													0
Blood	ENSG00000270516		ENSG00000270516	ENSG00000270516	processed_pseudogene	processed_pseudogene	0.38	0.38	0.38	0.38	0	0			0	0	1_to_1	identical gene model		1	1	1	1														0
Blood	ENSG00000270518		ENSG00000270518	ENSG00000270518	pseudogene	unprocessed_pseudogene	5.95		5.95		0	0			0		1_to_1	exon_length_diff	0.865612	1	1	1	1														0
Blood	ENSG00000270521		ENSG00000270521	ENSG00000270521	processed_pseudogene	processed_pseudogene	2.104	2.087	1.335	1.325	0	0			0.473684	0.473684	1_to_1	identical gene model		1	1	1	1			GRC Housekeeping	GRC Housekeeping										0
Blood	ENSG00000270522		ENSG00000270522	ENSG00000270522	lncRNA	lncRNA					0	0					1_to_1	identical gene model		1	1	1	1	diff_parts_same_contig													0
Blood	ENSG00000270524	QTRT1P1	ENSG00000270524	ENSG00000270524	processed_pseudogene	processed_pseudogene					0	0			1	1	1_to_1	identical gene model		1	1	1	1	new_contig_added, diff_parts_same_contig		Path Problem, Gap	Path Problem										0
Blood	ENSG00000270526	SNRPGP19	ENSG00000270526	ENSG00000270526	processed_pseudogene	processed_pseudogene					0	0					1_to_1	identical gene model		2	2	1	1														0
Blood	ENSG00000270528	FAM133EP	ENSG00000270528	ENSG00000270528	processed_pseudogene	processed_pseudogene	1.12263	1.11632	0.75	0.74	0	0			0	0	1_to_1	identical gene model		1	1	1	1														0
Blood	ENSG00000270531		ENSG00000270531	ENSG00000270531	processed_pseudogene	processed_pseudogene	12.555	12.4617	11.795	11.7	0	0			0	0	1_to_1	identical gene model		1	1	1	1	diff_parts_same_contig													0
Blood	ENSG00000270532	PEBP1P2	ENSG00000270532	ENSG00000270532	processed_pseudogene	processed_pseudogene	2.06207	2.04862	1.36	1.355	1	1	0.00273002	9.99467e-85	0.00215517	0.00215517	1_to_1	identical gene model		1	1	1	1	diff_parts_same_contig		Variation	Variation							0	EFO_0003914	0.01928	0
Blood	ENSG00000270533		ENSG00000270533	ENSG00000270533	transcribed_processed_pseudogene	transcribed_processed_pseudogene	0.524	0.5975	0.33	0.385	0	0			0.357143	0.25	1_to_1	identical gene model		1;11	11;1	2	2	diff_parts_same_contig, new_contig_added		Localization Problem, GRC Housekeeping, Gap, Missing sequence	Localization Problem, Gap, Missing sequence, GRC Housekeeping	Low Mappability	High Signal Region								0
Blood	ENSG00000270538		ENSG00000270538	ENSG00000270538	processed_pseudogene	processed_pseudogene					0	0					1_to_1	identical gene model		1	1	1	1														0
Blood	ENSG00000270540		ENSG00000270540	ENSG00000270540	lncRNA	lncRNA	0.445	0.44	0.445	0.44	0	0			0	0	1_to_1	identical gene model		1	1	1	1											0	EFO_0000305	0.040247	0
Blood	ENSG00000270541		ENSG00000270541	ENSG00000270541	processed_pseudogene	processed_pseudogene					0	0					1_to_1	identical gene model		1	1	1	1				GRC Housekeeping										0
Blood	ENSG00000270542		ENSG00000270542	ENSG00000270542	processed_pseudogene	processed_pseudogene	55.175	54.8575	53.765	53.36	0	0			0	0	1_to_1	identical gene model		1	1	1	1														0
Blood	ENSG00000270547	LINC01235	ENSG00000270547	ENSG00000270547	lncRNA	lncRNA	0.365	0.3625	0.24	0.24	0	0			0.2	0.2	1_to_1	identical gene model		4;4;3;3;4;5	4;4;3;3;4;5	6	6											0	EFO_0000478	0.040979	0
Blood	ENSG00000270549		ENSG00000270549	ENSG00000270549	processed_pseudogene	processed_pseudogene					0	0					1_to_1	identical gene model		1	1	1	1			Clone Problem											0
Blood	ENSG00000270550	IGHV3-30	ENSG00000270550	ENSG00000270550	IG_V_gene	IG_V_gene	187.46	181.802	122.85	122.115	1	1	0.0209625	0.00210213	0.460325	0.462836	1_to_1	identical gene model	0.999344	2	2	1	1	new_contig_added		GRC Housekeeping, Variation, Clone Problem, Path Problem	GRC Housekeeping, Variation, Clone Problem, Path Problem		High Signal Region					0	EFO_0005046	0.58682	0
Blood	ENSG00000270552	DUXAP3	ENSG00000270552	ENSG00000270552	unprocessed_pseudogene	unprocessed_pseudogene	3.02	3	3.02	3	0	0			0	0	1_to_1	identical gene model		2	2	1	1	diff_parts_same_contig		GRC Housekeeping, Localization Problem	GRC Housekeeping										0
Blood	ENSG00000270553		ENSG00000270553	ENSG00000270553	processed_pseudogene	processed_pseudogene	4.38	4.362	3.45	3.42	0	0			0	0	1_to_1	identical gene model		1	1	1	1			GRC Housekeeping, Path Problem, Gap	GRC Housekeeping, Gap										0
Blood	ENSG00000270554		ENSG00000270554	ENSG00000270554	processed_pseudogene	processed_pseudogene	0.702619	0.7	0.5	0.5	0	0			0	0	1_to_1	identical gene model		1	1	1	1														0
Blood	ENSG00000270555		ENSG00000270555	ENSG00000270555	processed_pseudogene	processed_pseudogene	1.325	1.32	1.325	1.32	0	0			0	0	1_to_1	identical gene model	0.997967	1	1	1	1	new_contig_added, diff_parts_same_contig		Path Problem	Path Problem										0
Blood	ENSG00000270557		ENSG00000270557	ENSG00000270557	lncRNA	lncRNA	5.0015	4.96795	4.105	4.08	1	1	0.00273041	9.99467e-85	0	0	1_to_1	identical gene model		1	1	1	1	diff_parts_same_contig		Path Problem	Path Problem							0	MONDO_0100096	0.013856	0
Blood	ENSG00000270558		ENSG00000270558	ENSG00000270558	processed_pseudogene	processed_pseudogene	3.8474	3.82377	3.41	3.4	1	1	0.00273002	9.99467e-85	0	0	1_to_1	identical gene model		1	1	1	1	diff_parts_same_contig													0
Blood	ENSG00000270560	APOOP1	ENSG00000270560	ENSG00000270560	processed_pseudogene	processed_pseudogene	1.33857	1.33714	1.23	1.23	0	0			0	0	1_to_1	identical gene model		1	1	1	1	diff_parts_same_contig													0
Blood	ENSG00000270562	FOXP1-DT	ENSG00000270562	ENSG00000270562	lncRNA	lncRNA	4.53086	4.50237	4.15	4.13	1	1	0.00272952	9.99467e-85	0	0	1_to_1	identical gene model		1	1	1	1											0	EFO_0000198	0.0038162	0
Blood	ENSG00000270569		ENSG00000270569	ENSG00000270569	processed_pseudogene	processed_pseudogene	14.69	14.56	14.69	14.56	0	0			0	0	1_to_1	identical gene model		3	3	1	1														0
Blood	ENSG00000270571		ENSG00000270571	ENSG00000270571	lncRNA	lncRNA	0.336533	0.334133	0.25	0.25	1	1	0.00273001	9.99467e-85	0	0	1_to_1	identical gene model		3	3	1	1	diff_parts_same_contig										0	EFO_0000729	0.016099	0
Blood	ENSG00000270574		ENSG00000270574	ENSG00000270574	lncRNA	lncRNA	7.72585	7.67332	7.4	7.34	1	1	0.00273002	9.99467e-85	0.325178	0.325178	1_to_1	identical gene model		1	1	1	1			Variation	Variation							0	EFO_0006834	0.0063878	0
Blood	ENSG00000270575		ENSG00000270575	ENSG00000270575	processed_pseudogene	processed_pseudogene					0	0					1_to_1	identical gene model		2	2	1	1														0
Blood	ENSG00000270576		ENSG00000270576	ENSG00000270576	processed_pseudogene	processed_pseudogene					0	0					1_to_1	identical gene model		1	1	1	1	diff_parts_same_contig													0
Blood	ENSG00000270577		ENSG00000270577	ENSG00000270577	processed_pseudogene	processed_pseudogene	9.83842	9.78474	7.7	7.66	0	0			0	0	1_to_1	identical gene model		1	1	1	1														0
Blood	ENSG00000270578		ENSG00000270578	ENSG00000270578	processed_pseudogene	processed_pseudogene	1.70933	1.69833	1.4	1.39	0	0			0	0	1_to_1	identical gene model		1	1	1	1	diff_parts_same_contig													0
Blood	ENSG00000270580	PKD1P6-NPIPP1	ENSG00000270580	ENSG00000270580	lncRNA	lncRNA	7.71019	7.66267	6.62	6.57	1	1	0.00272994	9.99467e-85	0.962739	0.962739	1_to_1	identical gene model		4;18	18;4	2	2			Unknown	Unknown										0
Blood	ENSG00000270583		ENSG00000270583	ENSG00000270583	processed_pseudogene	processed_pseudogene					0	0					1_to_1	identical gene model		1	1	1	1	diff_parts_same_contig		Localization Problem, Gap											0
Blood	ENSG00000270584		ENSG00000270584	ENSG00000270584	processed_pseudogene	processed_pseudogene					0	0					1_to_1	identical gene model		1	1	1	1														0
Blood	ENSG00000270585	SNX2P1	ENSG00000270585	ENSG00000270585	processed_pseudogene	processed_pseudogene	1.27852	1.27148	0.9	0.89	0	0			0	0	1_to_1	identical gene model		1	1	1	1	diff_parts_same_contig													0
Blood	ENSG00000270587	FAM136DP	ENSG00000270587	ENSG00000270587	processed_pseudogene	processed_pseudogene	6.17078	6.13201	5.05	5.02	1	1	0.00273002	9.99467e-85	0	0	1_to_1	identical gene model		1	1	1	1	diff_parts_same_contig		Path Problem, Gap	Gap										0
Blood	ENSG00000270588		ENSG00000270588	ENSG00000270588	processed_pseudogene	processed_pseudogene					0	0					1_to_1	identical gene model		1	1	1	1														0
Blood	ENSG00000270589		ENSG00000270589	ENSG00000270589	lncRNA	lncRNA	8.11192	8.05808	7.59	7.54	1	1	0.00272928	9.99467e-85	0.0889873	0.0889873	1_to_1	identical gene model		1	1	1	1														0
Blood	ENSG00000270591		ENSG00000270591	ENSG00000270591	transcribed_processed_pseudogene	transcribed_processed_pseudogene	3.84778	3.82333	3.42	3.38	0	0			0	0	1_to_1	identical gene model		1;1	1;1	2	2	diff_parts_same_contig													0
Blood	ENSG00000270593		ENSG00000270593	ENSG00000270593	processed_pseudogene	processed_pseudogene	1.35	1.34	1.35	1.34	0	0			0	0	1_to_1	identical gene model		1	1	1	1	diff_parts_same_contig													0
Blood	ENSG00000270598		ENSG00000270598	ENSG00000270598	processed_pseudogene	processed_pseudogene					0	0					1_to_1	identical gene model		1	1	1	1														0
Blood	ENSG00000270601	PRAMEF5	ENSG00000270601	ENSG00000270601	pseudogene	protein_coding					0	0				1	1_to_1	exon_count_diff		3	4	1	1	new_contig_added	yes	Missing sequence, Gap, GRC Housekeeping, Path Problem, Localization Problem	Gap, Missing sequence, Path Problem							0	EFO_0000279	0.094988	0
Blood	ENSG00000270604	HCG17	ENSG00000270604	ENSG00000270604	lncRNA	lncRNA	0.930741	0.924815	0.77	0.77	0	0			0.432056	0.432056	1_to_1	identical gene model		5;2	5;2	2	2			Path Problem, Variation, GRC Housekeeping	Path Problem, Variation, GRC Housekeeping										0
Blood	ENSG00000270605		ENSG00000270605	ENSG00000270605	lncRNA	lncRNA	15.9636	15.8622	14.97	14.9	1	1	0.00272929	9.99467e-85	2.23819e-05	2.23819e-05	1_to_1	identical gene model		1	1	1	1	diff_parts_same_contig		Variation, Clone Problem	Variation							0	EFO_0000637	0.010892	0
Blood	ENSG00000270606	PPIAP52	ENSG00000270606	ENSG00000270606	processed_pseudogene	processed_pseudogene	5.16	5.14	5.16	5.14	0	0			0	0	1_to_1	identical gene model		1	1	1	1														0
Blood	ENSG00000270607	NAV2-AS6	ENSG00000270607	ENSG00000270607	lncRNA	lncRNA	0.660909	0.654545	0.31	0.3	0	0			0	0	1_to_1	identical gene model		1	1	1	1											0	EFO_0002939	0.009505	0
Blood	ENSG00000270610		ENSG00000270610	ENSG00000270610	processed_pseudogene	processed_pseudogene	0.95	0.95	0.95	0.95	0	0			0	0	1_to_1	identical gene model		1	1	1	1														0
Blood	ENSG00000270611		ENSG00000270611	ENSG00000270611	processed_pseudogene	processed_pseudogene					0	0					1_to_1	identical gene model		1	1	1	1	diff_parts_same_contig, hg19_errors_corrected													0
Blood	ENSG00000270612		ENSG00000270612	ENSG00000270612	processed_pseudogene	processed_pseudogene	4.07	4.04	4.07	4.04	0	0			0	0	1_to_1	identical gene model		1	1	1	1														0
Blood	ENSG00000270614		ENSG00000270614	ENSG00000270614	processed_pseudogene	processed_pseudogene	2.73177	2.71439	2.175	2.16	1	1	0.00273002	9.99467e-85	0	0	1_to_1	identical gene model		1	1	1	1														0
Blood	ENSG00000270615	SGO1P1	ENSG00000270615	ENSG00000270615	processed_pseudogene	processed_pseudogene	0.59	0.58	0.59	0.58	0	0			0	0	1_to_1	identical gene model		1	1	1	1			Clone Problem											0
Blood	ENSG00000270617	URGCP-MRPS24	ENSG00000270617	ENSG00000270617	protein_coding	protein_coding	0.957143	0.948214	0.685	0.685	0	0			0.999319	0.999319	1_to_1	identical gene model		7	7	1	1	diff_parts_same_contig, new_contig_added										0	EFO_0004631	0.1424	0
Blood	ENSG00000270618		ENSG00000270618	ENSG00000270618	unprocessed_pseudogene	unprocessed_pseudogene					0	0					1_to_1	identical gene model		2	2	1	1	diff_parts_same_contig													0
Blood	ENSG00000270619		ENSG00000270619	ENSG00000270619	processed_pseudogene	processed_pseudogene					0	0					1_to_1	identical gene model		2	2	1	1			Gap											0
Blood	ENSG00000270620		ENSG00000270620	ENSG00000270620	unprocessed_pseudogene	unprocessed_pseudogene					0	0					1_to_1	identical gene model		1	1	1	1			GRC Housekeeping, Localization Problem											0
Blood	ENSG00000270623	SPCS2P2	ENSG00000270623	ENSG00000270623	processed_pseudogene	processed_pseudogene					0	0					1_to_1	identical gene model		2	2	1	1														0
Blood	ENSG00000270624		ENSG00000270624	ENSG00000270624	processed_pseudogene	processed_pseudogene	1.94197	1.93106	1.45	1.44	0	0			0	0	1_to_1	identical gene model		1	1	1	1	diff_parts_same_contig													0
Blood	ENSG00000270625	NUDT19P6	ENSG00000270625	ENSG00000270625	processed_pseudogene	processed_pseudogene	0.55	0.54	0.55	0.54	0	0			0	0	1_to_1	identical gene model		1	1	1	1	diff_parts_same_contig		Gap											0
Blood	ENSG00000270627		ENSG00000270627	ENSG00000270627	processed_pseudogene	processed_pseudogene					0	0					1_to_1	identical gene model		1	1	1	1														0
Blood	ENSG00000270629	NBPF14	ENSG00000122497	ENSG00000270629	protein_coding	protein_coding	0.4325	0.520813	0.31	0.325	1	1			0.999254	0.999607	1_to_1	transcript_count_diff		22;22;13;13;13;13;13;13;13	66;71;22	9	3	new_contig_added	yes	Gap, Path Problem, GRC Housekeeping	Gap, Missing sequence, Clone Problem	High Signal Region						0	EFO_0004833	0.1305	0
Blood	ENSG00000270631		ENSG00000270631	ENSG00000270631	processed_pseudogene	processed_pseudogene	2.06	2.05	2.06	2.05	0	0			0	0	1_to_1	identical gene model		1	1	1	1	diff_parts_same_contig		GRC Housekeeping, Clone Problem	GRC Housekeeping										0
Blood	ENSG00000270632		ENSG00000270632	ENSG00000270632	processed_pseudogene	processed_pseudogene					0	0					1_to_1	identical gene model		1	1	1	1														0
Blood	ENSG00000270634		ENSG00000270634	ENSG00000270634	processed_pseudogene	processed_pseudogene					0	0					1_to_1	identical gene model		1	1	1	1	diff_parts_same_contig													0
Blood	ENSG00000270638		ENSG00000270638	ENSG00000270638	lncRNA	lncRNA	0.881327	0.875102	0.74	0.735	1	1	0.00273009	9.99467e-85	0.0958376	0.0958376	1_to_1	identical gene model		1	1	1	1	diff_parts_same_contig										0	EFO_0000305	0.038052	0
Blood	ENSG00000270639	ECM1P1	ENSG00000270639	ENSG00000270639	processed_pseudogene	processed_pseudogene	0.375	0.375	0.375	0.375	0	0			0	0	1_to_1	identical gene model		1	1	1	1														0
Blood	ENSG00000270640		ENSG00000270640	ENSG00000270640	lncRNA	lncRNA	10.4755	10.4135	8.18	8.11	1	1	0.00273003	9.99467e-85	0	0	1_to_1	identical gene model		1	1	1	1	diff_parts_same_contig										0	EFO_0005578	0.017609	0
Blood	ENSG00000270641	TSIX	ENSG00000270641	ENSG00000270641	lncRNA	lncRNA	0.1625	0.161875	0.12	0.12	0	0	0.00273	9.99467e-85	0.956223	0.956223	1_to_1	identical gene model		1	1	1	1	new_contig_added, hg19_errors_corrected		Gap								0	MONDO_0007254	0.063013	0
Blood	ENSG00000270646		ENSG00000270646	ENSG00000270646	processed_pseudogene	processed_pseudogene					0	0					1_to_1	identical gene model		1	1	1	1	new_contig_added		Path Problem, Gap	Path Problem										0
Blood	ENSG00000270647	TAF15	ENSG00000270647	ENSG00000270647	protein_coding	protein_coding	60.3295	59.9629	58.295	57.945	1	1	0.00276003	3.84163e-80	0.981395	0.981395	1_to_1	identical gene model		4;5;13;7;19;2;1;5;1;5;16;10;7;5;16	4;10;1;13;7;19;5;5;16;16;7;5;5;2;1	15	15	new_contig_added, diff_parts_same_contig		Clone Problem, GRC Housekeeping	Clone Problem, GRC Housekeeping			0	Chondrosarcoma, extraskeletal myxoid	1	association	0	EFO_0000764	0.57838	1			yes
Blood	ENSG00000270648	CYP2C61P	ENSG00000270648	ENSG00000270648	processed_pseudogene	processed_pseudogene					0	0					1_to_1	identical gene model		1	1	1	1	diff_parts_same_contig			GRC Housekeeping										0
Blood	ENSG00000270652	DPRXP5	ENSG00000270652	ENSG00000270652	processed_pseudogene	processed_pseudogene	1.315	1.3	1.315	1.3	0	0			0	0	1_to_1	identical gene model		2	2	1	1	diff_parts_same_contig		GRC Housekeeping											0
Blood	ENSG00000270654	NUTF2P8	ENSG00000270654	ENSG00000270654	processed_pseudogene	processed_pseudogene					0	0					1_to_1	identical gene model		2	2	1	1														0
Blood	ENSG00000270655		ENSG00000270655	ENSG00000270655	processed_pseudogene	processed_pseudogene					0	0					1_to_1	identical gene model		2	2	1	1	diff_parts_same_contig													0
Blood	ENSG00000270659		ENSG00000270659	ENSG00000270659	lncRNA	lncRNA	2.51901	2.5012	1.67	1.655	1	1	0.00273008	9.99467e-85	0	0	1_to_1	identical gene model		1	1	1	1	diff_parts_same_contig													0
Blood	ENSG00000270661		ENSG00000270661	ENSG00000270661	lncRNA	lncRNA	0.34	0.336	0.42	0.42	0	0			0	0	1_to_1	identical gene model		1	1	1	1	hg19_errors_corrected		Clone Problem	Clone Problem							0	EFO_1001841	0.052687	0
Blood	ENSG00000270664		ENSG00000270664	ENSG00000270664	processed_pseudogene	processed_pseudogene	51.14	50.6	51.14	50.6	0	0			0	0	1_to_1	identical gene model		1	1	1	1														0
Blood	ENSG00000270665	HNRNPA1P67	ENSG00000270665	ENSG00000270665	processed_pseudogene	processed_pseudogene	0.435	0.435	0.435	0.435	0	0			0.714286	0.714286	1_to_1	identical gene model		1	1	1	1	diff_parts_same_contig													0
Blood	ENSG00000270666		ENSG00000270666	ENSG00000270666	processed_pseudogene	processed_pseudogene	8.68	8.66	8.68	8.66	0	0			0	0	1_to_1	identical gene model		1	1	1	1			Variation											0
Blood	ENSG00000270669		ENSG00000270669	ENSG00000270669	processed_pseudogene	processed_pseudogene	4.5	4.47	4.5	4.47	0	0			0	0	1_to_1	identical gene model		1	1	1	1	diff_parts_same_contig													0
Blood	ENSG00000270670	MARK2P16	ENSG00000270670	ENSG00000270670	processed_pseudogene	processed_pseudogene					0	0			1	1	1_to_1	identical gene model		1	1	1	1														0
Blood	ENSG00000270672		ENSG00000270672	ENSG00000270672	protein_coding	protein_coding	0.658571	0.655714	0.71	0.71	0	0			0	0	1_to_1	identical gene model	0.999585	1	1	1	1	new_contig_added		Clone Problem, Unknown	Clone Problem, Unknown	Low Mappability	High Signal Region					0	Orphanet_206970	0.12394	0
Blood	ENSG00000270673	YTHDF3-DT	ENSG00000270673	ENSG00000270673	lncRNA	lncRNA	3.13248	3.11181	2.515	2.495	1	1	0.00273002	9.99467e-85	0	0	1_to_1	identical gene model		1	1	1	1	diff_parts_same_contig		Clone Problem	Clone Problem							0	MONDO_0100096	0.015345	0
Blood	ENSG00000270677	RACK1P2	ENSG00000270677	ENSG00000270677	processed_pseudogene	processed_pseudogene	1.76	1.74	1.76	1.74	0	0			0	0	1_to_1	identical gene model		1	1	1	1														0
Blood	ENSG00000270678		ENSG00000270678	ENSG00000270678	processed_pseudogene	processed_pseudogene					0	0					1_to_1	identical gene model		1	1	1	1	new_contig_added		Path Problem, Gap	Path Problem										0
Blood	ENSG00000270679		ENSG00000270679	ENSG00000270679	processed_pseudogene	processed_pseudogene	1.79667	1.78556	1.44	1.43	0	0			0.490385	0.490385	1_to_1	identical gene model		2	2	1	1	diff_parts_same_contig		Unknown	Unknown										0
Blood	ENSG00000270680		ENSG00000270680	ENSG00000270680	processed_pseudogene	processed_pseudogene					0	0					1_to_1	identical gene model		1	1	1	1														0
Blood	ENSG00000270681		ENSG00000270681	ENSG00000270681	lncRNA	lncRNA	1.86275	1.85059	1.51	1.505	1	1	0.00273003	9.99467e-85	0	0	1_to_1	identical gene model		1	1	1	1											0	EFO_0002617	0.0029602	0
Blood	ENSG00000270682		ENSG00000270682	ENSG00000270682	processed_pseudogene	processed_pseudogene					0	0					1_to_1	identical gene model		1	1	1	1				GRC Housekeeping										0
Blood	ENSG00000270683	GARIN3P1	ENSG00000270683	ENSG00000270683	processed_pseudogene	processed_pseudogene	2.29	2.27	2.29	2.27	0	0			0	0	1_to_1	identical gene model		1	1	1	1														0
Blood	ENSG00000270685	IGHV1OR15-6	ENSG00000270685	ENSG00000270685	IG_V_pseudogene	IG_V_pseudogene	3.32	1.6	3.32	1.6	0	0			0.833333	0.8	1_to_1	identical gene model	0.999645	2	2	1	1	new_contig_added		Path Problem, Gap, Missing sequence	Path Problem, Gap, GRC Housekeeping	High Signal Region	High Signal Region								0
Blood	ENSG00000270688		ENSG00000270688	ENSG00000270688	processed_pseudogene	processed_pseudogene					0	0					1_to_1	identical gene model		1	1	1	1														0
Blood	ENSG00000270689	BUD13P1	ENSG00000270689	ENSG00000270689	processed_pseudogene	processed_pseudogene	0.536515	0.532727	0.37	0.365	0	0			0	0	1_to_1	identical gene model		1	1	1	1	diff_parts_same_contig													0
Blood	ENSG00000270690		ENSG00000270690	ENSG00000270690	processed_pseudogene	processed_pseudogene	1.95639	1.94583	1.47	1.465	0	0			0	0	1_to_1	identical gene model		2	2	1	1														0
Blood	ENSG00000270691		ENSG00000270691	ENSG00000270691	processed_pseudogene	processed_pseudogene					0	0					1_to_1	identical gene model		1	1	1	1														0
Blood	ENSG00000270694		ENSG00000270694	ENSG00000270694	processed_pseudogene	processed_pseudogene					0	0					1_to_1	identical gene model	0.997068	1	1	1	1	new_contig_added, diff_parts_same_contig		Path Problem	Path Problem										0
Blood	ENSG00000270695		ENSG00000270695	ENSG00000270695	processed_pseudogene	processed_pseudogene					0	0					1_to_1	identical gene model		1	1	1	1														0
Blood	ENSG00000270696		ENSG00000270696	ENSG00000270696	lncRNA	lncRNA					0	0			1	1	1_to_1	identical gene model		1	1	1	1														0
Blood	ENSG00000270697		ENSG00000270697	ENSG00000270697	lncRNA	lncRNA	3.36861	3.34722	2.445	2.43	0	0			0	0	1_to_1	identical gene model		1	1	1	1	diff_parts_same_contig													0
Blood	ENSG00000270698		ENSG00000270698	ENSG00000270698	processed_pseudogene	processed_pseudogene					0	0					1_to_1	identical gene model		2	2	1	1	diff_parts_same_contig													0
Blood	ENSG00000270699		ENSG00000270699	ENSG00000270699	processed_pseudogene	processed_pseudogene					0	0					1_to_1	identical gene model		1	1	1	1			Path Problem	Path Problem										0
Blood	ENSG00000270701		ENSG00000270701	ENSG00000270701	processed_pseudogene	processed_pseudogene					0	0					1_to_1	identical gene model		1	1	1	1														0
Blood	ENSG00000270702		ENSG00000270702	ENSG00000270702	processed_pseudogene	processed_pseudogene	4.97	4.935	3.96	3.935	0	0			0	0	1_to_1	identical gene model		1	1	1	1	diff_parts_same_contig													0
Blood	ENSG00000270705		ENSG00000270705	ENSG00000270705	processed_pseudogene	processed_pseudogene					0	0					1_to_1	identical gene model		1	1	1	1														0
Blood	ENSG00000270706	PRMT1P1	ENSG00000270706	ENSG00000270706	processed_pseudogene	processed_pseudogene	0.990855	0.984359	0.75	0.74	1	1	0.00273002	9.99467e-85	0.0206852	0.0206852	1_to_1	identical gene model		1	1	1	1														0
Blood	ENSG00000270708		ENSG00000270708	ENSG00000270708	processed_pseudogene	processed_pseudogene	5.38333	5.35	3.8	3.77	0	0			0	0	1_to_1	identical gene model	0.998018	1	1	1	1	new_contig_added													0
Blood	ENSG00000270709	UFM1P1	ENSG00000270709	ENSG00000270709	processed_pseudogene	processed_pseudogene					0	0					1_to_1	identical gene model		1	1	1	1	diff_parts_same_contig		Path Problem	Path Problem										0
Blood	ENSG00000270710		ENSG00000270710	ENSG00000270710	processed_pseudogene	processed_pseudogene					0	0					1_to_1	identical gene model		2	2	1	1	new_contig_added, diff_parts_same_contig		GRC Housekeeping	GRC Housekeeping										0
Blood	ENSG00000270711		ENSG00000270711	ENSG00000270711	processed_pseudogene	processed_pseudogene	2.86897	2.84828	2.04	2.03	0	0			0	0	1_to_1	identical gene model		1	1	1	1														0
Blood	ENSG00000270712		ENSG00000270712	ENSG00000270712	processed_pseudogene	processed_pseudogene	2.0125	2.005	0.665	0.66	0	0			0	0	1_to_1	identical gene model		1	1	1	1														0
Blood	ENSG00000270713		ENSG00000270713	ENSG00000270713	processed_pseudogene	processed_pseudogene	1.51	1.5	1.51	1.5	0	0			0	0	1_to_1	identical gene model		1	1	1	1	diff_parts_same_contig													0
Blood	ENSG00000270714	MICOS10P2	ENSG00000270714	ENSG00000270714	processed_pseudogene	processed_pseudogene	20.5	20.3656	13.45	13.36	0	0			0	0	1_to_1	identical gene model		1	1	1	1			Path Problem, Gap	Gap										0
Blood	ENSG00000270716	BNIP3P15	ENSG00000270716	ENSG00000270716	processed_pseudogene	processed_pseudogene	6.08444	6.03917	4.385	4.365	0	0			0	0	1_to_1	identical gene model		1	1	1	1	diff_parts_same_contig													0
Blood	ENSG00000270718		ENSG00000270718	ENSG00000270718	processed_pseudogene	processed_pseudogene					0	0					1_to_1	identical gene model		1	1	1	1														0
Blood	ENSG00000270719		ENSG00000270719	ENSG00000270719	processed_pseudogene	processed_pseudogene					0	0					1_to_1	identical gene model		1	1	1	1			Clone Problem, GRC Housekeeping											0
Blood	ENSG00000270720		ENSG00000270720	ENSG00000270720	lncRNA	lncRNA	2.64669	2.62974	2.08	2.075	1	1	0.00273003	9.99467e-85	0	0	1_to_1	identical gene model		1	1	1	1											0	MONDO_0018531	0.015001	0
Blood	ENSG00000270722	RNVU1-31		ENSG00000270722		snRNA						0					hg38_spec_gene				1		1	new_contig_added			Gap, Missing sequence, Clone Problem, Path Problem										0
Blood	ENSG00000270723	RPL23AP92	ENSG00000270723	ENSG00000270723	processed_pseudogene	processed_pseudogene	7.72929	7.67786	7.41	7.37	0	0			0	0	1_to_1	identical gene model		1	1	1	1														0
Blood	ENSG00000270725		ENSG00000270725	ENSG00000270725	lncRNA	lncRNA					0	0					1_to_1	identical gene model		2	2	1	1	diff_parts_same_contig													0
Blood	ENSG00000270726		ENSG00000270726	ENSG00000270726	lncRNA	lncRNA	1.14278		0.91		0	0			0.990727	1	1_to_1	identical gene model	0.5	8	8	1	1	diff_parts_same_contig, hg19_errors_corrected		Path Problem	Path Problem	High Signal Region	High Signal Region								0
Blood	ENSG00000270727		ENSG00000270727	ENSG00000270727	processed_pseudogene	processed_pseudogene					0	0					1_to_1	identical gene model		1	1	1	1				GRC Housekeeping										0
Blood	ENSG00000270728		ENSG00000270728	ENSG00000270728	processed_pseudogene	processed_pseudogene	2.11333	2.1006	1.655	1.645	0	0			0	0	1_to_1	identical gene model		2	2	1	1	diff_parts_same_contig		Variation, GRC Housekeeping, Localization Problem, Clone Problem	Variation										0
Blood	ENSG00000270729	CAPZA1P5	ENSG00000270729	ENSG00000270729	processed_pseudogene	processed_pseudogene	4.66	4.62	4.66	4.62	0	0			0	0	1_to_1	identical gene model		2	2	1	1														0
Blood	ENSG00000270733		ENSG00000270733	ENSG00000270733	processed_pseudogene	processed_pseudogene	3.16	3.14273	2.73	2.71	0	0			0	0	1_to_1	identical gene model		1	1	1	1			Clone Problem											0
Blood	ENSG00000270734		ENSG00000270734	ENSG00000270734	processed_pseudogene	processed_pseudogene	3.62231	3.58615	2.46	2.45	0	0			0	0	1_to_1	identical gene model		1	1	1	1			Variation, Unknown	Variation, Unknown										0
Blood	ENSG00000270736		ENSG00000270736	ENSG00000270736	processed_pseudogene	processed_pseudogene					0	0					1_to_1	identical gene model		1	1	1	1	new_contig_added		Path Problem, Gap	Path Problem										0
Blood	ENSG00000270739		ENSG00000270739	ENSG00000270739	processed_pseudogene	processed_pseudogene	0.568	0.564	0.45	0.44	0	0			0	0	1_to_1	identical gene model		3	3	1	1														0
Blood	ENSG00000270741	PRELID3BP8	ENSG00000270741	ENSG00000270741	processed_pseudogene	processed_pseudogene					0	0					1_to_1	identical gene model		1	1	1	1														0
Blood	ENSG00000270745		ENSG00000270745	ENSG00000270745	processed_pseudogene	processed_pseudogene					0	0					1_to_1	identical gene model		1	1	1	1	diff_parts_same_contig		Localization Problem, Gap											0
Blood	ENSG00000270747	S100A11P9	ENSG00000270747	ENSG00000270747	processed_pseudogene	processed_pseudogene					0	0					1_to_1	identical gene model		1	1	1	1	hg19_errors_corrected, new_contig_added		Path Problem	Path Problem										0
Blood	ENSG00000270748	IGKV2OR2-1	ENSG00000270748	ENSG00000270748	IG_V_pseudogene	IG_V_pseudogene	3.88857	3.86429	3.83	3.81	0	0			0	0	1_to_1	identical gene model		1	1	1	1	diff_parts_same_contig		Path Problem	Path Problem										0
Blood	ENSG00000270749		ENSG00000270749	ENSG00000270749	processed_pseudogene	processed_pseudogene					0	0			1	1	1_to_1	identical gene model		1	1	1	1			GRC Housekeeping, Localization Problem		High Signal Region	Low Mappability								0
Blood	ENSG00000270751	FBXW7-AS1	ENSG00000270751	ENSG00000270751	lncRNA	lncRNA	3.5375	3.51688	2.535	2.525	0	0			0	0	1_to_1	identical gene model		2	2	1	1											0	EFO_0000616	0.086353	0
Blood	ENSG00000270753		ENSG00000270753	ENSG00000270753	processed_pseudogene	processed_pseudogene	0.995	0.99	0.995	0.99	0	0			0	0	1_to_1	identical gene model		1	1	1	1	diff_parts_same_contig													0
Blood	ENSG00000270754	NEK4P3	ENSG00000270754	ENSG00000270754	processed_pseudogene	processed_pseudogene	2.15	2.13	2.15	2.13	0	0			0	0	1_to_1	identical gene model		1	1	1	1				GRC Housekeeping										0
Blood	ENSG00000270755		ENSG00000270755	ENSG00000270755	lncRNA	lncRNA	5.14314	5.11322	4.38	4.36	1	1	0.00273003	9.99467e-85	0	0	1_to_1	identical gene model		1	1	1	1														0
Blood	ENSG00000270757	HSPE1-MOB4	ENSG00000270757	ENSG00000270757	protein_coding	protein_coding	1.10625	1.0975	0.71	0.7	0	0			0.999065	0.999065	1_to_1	identical gene model		9	9	1	1											0	MONDO_0005090	0.25765	0
Blood	ENSG00000270759	OOEPP1	ENSG00000270759	ENSG00000270759	processed_pseudogene	processed_pseudogene	5.925	5.88	5.175	5.145	0	0			0	0	1_to_1	identical gene model		1	1	1	1	diff_parts_same_contig													0
Blood	ENSG00000270760		ENSG00000270760	ENSG00000270760	lncRNA	lncRNA	4.15444	4.13062	2.83	2.82	0	0			0	0	1_to_1	identical gene model		2	2	1	1	diff_parts_same_contig										0	EFO_0000384	0.0020825	0
Blood	ENSG00000270761	CD2AP-DT	ENSG00000270761	ENSG00000270761	lncRNA	lncRNA	5.70146	5.66732	4.4	4.375	0	0			0	0	1_to_1	identical gene model		1	1	1	1			Clone Problem, Variation, GRC Housekeeping	Clone Problem, GRC Housekeeping										0
Blood	ENSG00000270762	FXYD6P1	ENSG00000270762	ENSG00000270762	processed_pseudogene	processed_pseudogene					0	0					1_to_1	identical gene model		1	1	1	1	diff_parts_same_contig		GRC Housekeeping, Localization Problem	GRC Housekeeping										0
Blood	ENSG00000270763	DDX43P2	ENSG00000270763	ENSG00000270763	processed_pseudogene	processed_pseudogene	0.5	0.495	0.5	0.495	0	0			0	0	1_to_1	identical gene model		1	1	1	1														0
Blood	ENSG00000270764		ENSG00000270764	ENSG00000270764	processed_pseudogene	processed_pseudogene	3.382	3.359	2.84	2.82	0	0			0	0	1_to_1	identical gene model		2	2	1	1	diff_parts_same_contig													0
Blood	ENSG00000270765	GAS2L2	ENSG00000270765	ENSG00000270765	protein_coding	protein_coding	0.228333	0.227576	0.19	0.19	0	0			0.778218	0.778218	1_to_1	identical gene model		7;6;7	6;7;7	3	3	diff_parts_same_contig		Clone Problem	Clone Problem			1	?Ciliary dyskinesia, primary, 41	3	known_molec_cause	0	Orphanet_244	0.62788	0
Blood	ENSG00000270766		ENSG00000270766	ENSG00000270766	processed_pseudogene	processed_pseudogene					0	0					1_to_1	identical gene model		1	1	1	1			GRC Housekeeping	GRC Housekeeping										0
Blood	ENSG00000270767		ENSG00000270767	ENSG00000270767	processed_pseudogene	processed_pseudogene					0	0					1_to_1	identical gene model		1	1	1	1				GRC Housekeeping										0
Blood	ENSG00000270771		ENSG00000270771	ENSG00000270771	processed_pseudogene	processed_pseudogene					0	0					1_to_1	identical gene model		1	1	1	1	new_contig_added		Path Problem, Gap	Path Problem										0
Blood	ENSG00000270772	PDHA1P1	ENSG00000270772	ENSG00000270772	processed_pseudogene	processed_pseudogene	0.585556	0.582778	0.605	0.605	0	0			0	0	1_to_1	identical gene model		2	2	1	1														0
Blood	ENSG00000270773		ENSG00000270773	ENSG00000270773	processed_pseudogene	processed_pseudogene	0.665833	0.664167	0.63	0.63	0	0			0	0	1_to_1	identical gene model		1	1	1	1														0
Blood	ENSG00000270775	EEF1A1P18	ENSG00000270775	ENSG00000270775	processed_pseudogene	processed_pseudogene	1.21068	1.2025	0.74	0.73	0	0			0	0	1_to_1	identical gene model		2	2	1	1														0
Blood	ENSG00000270776		ENSG00000270776	ENSG00000270776	processed_pseudogene	processed_pseudogene					0	0					1_to_1	identical gene model		1	1	1	1	diff_parts_same_contig		Path Problem	Path Problem										0
Blood	ENSG00000270777		ENSG00000270777	ENSG00000270777	lncRNA	lncRNA	1.24	1.24	1.24	1.24	0	0			0	0	1_to_1	identical gene model		1	1	1	1											0	EFO_0000729	0.01531	0
Blood	ENSG00000270778	BUB1P1	ENSG00000270778	ENSG00000270778	processed_pseudogene	processed_pseudogene	2.6	2.585	2.6	2.585	0	0			0	0	1_to_1	identical gene model		1	1	1	1														0
Blood	ENSG00000270779		ENSG00000270779	ENSG00000270779	processed_pseudogene	processed_pseudogene					0	0					1_to_1	identical gene model		1	1	1	1	diff_parts_same_contig													0
Blood	ENSG00000270780		ENSG00000270780	ENSG00000270780	processed_pseudogene	processed_pseudogene					0	0					1_to_1	identical gene model		2	2	1	1	diff_parts_same_contig		Clone Problem, GRC Housekeeping											0
Blood	ENSG00000270781		ENSG00000270781	ENSG00000270781	processed_pseudogene	processed_pseudogene	7.39909	7.33909	4.515	4.48	0	0			0	0	1_to_1	identical gene model		2	2	1	1			GRC Housekeeping, Path Problem, Gap	GRC Housekeeping, Gap										0
Blood	ENSG00000270782		ENSG00000270782	ENSG00000270782	processed_pseudogene	processed_pseudogene					0	0					1_to_1	identical gene model		2	2	1	1	diff_parts_same_contig													0
Blood	ENSG00000270788	PDLIM1P1	ENSG00000270788	ENSG00000270788	processed_pseudogene	processed_pseudogene	0.878696	0.873478	0.65	0.645	0	0			0	0	1_to_1	identical gene model		1	1	1	1														0
Blood	ENSG00000270789		ENSG00000270789	ENSG00000270789	processed_pseudogene	processed_pseudogene					0	0			1	1	1_to_1	identical gene model		1	1	1	1			Missing sequence, Variation	Missing sequence, Variation	High Signal Region	High Signal Region								0
Blood	ENSG00000270790		ENSG00000270790	ENSG00000270790	processed_pseudogene	processed_pseudogene					0	0					1_to_1	identical gene model		1	1	1	1	diff_parts_same_contig													0
Blood	ENSG00000270791	DPRXP6	ENSG00000270791	ENSG00000270791	processed_pseudogene	processed_pseudogene	2.00692	1.98308	1.15	1.14	0	0			0	0	1_to_1	identical gene model		1	1	1	1	diff_parts_same_contig													0
Blood	ENSG00000270792		ENSG00000270792	ENSG00000270792	lncRNA	lncRNA	0.502857	0.499286	0.34	0.335	0	0			0.812963	0.812963	1_to_1	identical gene model		4;5;3;5;2	2;5;5;4;3	5	5														0
Blood	ENSG00000270793	LLPHP1	ENSG00000270793	ENSG00000270793	processed_pseudogene	processed_pseudogene					0	0					1_to_1	identical gene model		2	2	1	1	diff_parts_same_contig													0
Blood	ENSG00000270794		ENSG00000270794	ENSG00000270794	processed_pseudogene	processed_pseudogene	2.92	2.88	2.92	2.88	0	0			0	0	1_to_1	identical gene model		1	1	1	1														0
Blood	ENSG00000270797		ENSG00000270797	ENSG00000270797	processed_pseudogene	processed_pseudogene	4.518	4.49	2.96	2.94	0	0			0	0	1_to_1	identical gene model		1	1	1	1														0
Blood	ENSG00000270798		ENSG00000270798	ENSG00000270798	processed_pseudogene	processed_pseudogene					0	0					1_to_1	identical gene model		2	2	1	1			Path Problem	Path Problem										0
Blood	ENSG00000270799		ENSG00000270799	ENSG00000270799	processed_pseudogene	processed_pseudogene	1.23857	1.23	0.74	0.74	0	0			0	0	1_to_1	identical gene model		1	1	1	1														0
Blood	ENSG00000270800	RPS10-NUDT3	ENSG00000270800	ENSG00000270800	protein_coding	protein_coding	0.535543	0.535934	0.27	0.27	1	1	0.00273004	9.99467e-85	0.999855	0.999855	1_to_1	identical gene model		4;7;9;9	9;9;7;4	4	4	new_contig_added		GRC Housekeeping, Variation	GRC Housekeeping							0	Orphanet_124	0.5239	0
Blood	ENSG00000270802		ENSG00000270802	ENSG00000270802	processed_pseudogene	processed_pseudogene	11.5093	11.4397	7.39	7.335	0	0			0	0	1_to_1	identical gene model		1	1	1	1	diff_parts_same_contig													0
Blood	ENSG00000270804	UBE2CP5	ENSG00000270804	ENSG00000270804	transcribed_processed_pseudogene	transcribed_processed_pseudogene	12.3314	12.2446	11.7	11.61	1	1	0.00273036	9.99467e-85	0.796956	0.796956	1_to_1	identical gene model		2;1	1;2	2	2	diff_parts_same_contig													0
Blood	ENSG00000270806	C17orf50	ENSG00000270806	ENSG00000270806	protein_coding	protein_coding	0.995333	0.989889	0.755	0.75	1	1	0.00273002	9.99467e-85	0.228333	0.228333	1_to_1	identical gene model		3;3;3	3;3;3	3	3	diff_parts_same_contig		Clone Problem	Clone Problem							0	EFO_0008219	0.13249	0
Blood	ENSG00000270807		ENSG00000270807	ENSG00000270807	processed_pseudogene	processed_pseudogene					0	0					1_to_1	identical gene model		1	1	1	1														0
Blood	ENSG00000270808		ENSG00000270808	ENSG00000270808	processed_pseudogene	processed_pseudogene	8.36	8.314	5.95	5.91	0	0			0	0	1_to_1	identical gene model		1	1	1	1	diff_parts_same_contig			GRC Housekeeping										0
Blood	ENSG00000270809	CHCHD2P11	ENSG00000270809	ENSG00000270809	processed_pseudogene	processed_pseudogene	3.021	3.003	2.26	2.24	0	0			0	0	1_to_1	identical gene model		1	1	1	1														0
Blood	ENSG00000270811		ENSG00000270811	ENSG00000270811	processed_pseudogene	processed_pseudogene					0	0					1_to_1	identical gene model		1	1	1	1	diff_parts_same_contig			GRC Housekeeping										0
Blood	ENSG00000270812		ENSG00000270812	ENSG00000270812	processed_pseudogene	processed_pseudogene					0	0					1_to_1	identical gene model		1	1	1	1														0
Blood	ENSG00000270813	NANOGNBP3	ENSG00000270813	ENSG00000270813	processed_pseudogene	processed_pseudogene	1.74667	1.73771	1.355	1.35	0	0			0	0	1_to_1	identical gene model		1	1	1	1	diff_parts_same_contig		Localization Problem, Gap											0
Blood	ENSG00000270814	DMAC1P1	ENSG00000270814	ENSG00000270814	processed_pseudogene	processed_pseudogene					0	0					1_to_1	identical gene model		1	1	1	1			Gap, GRC Housekeeping	Gap, GRC Housekeeping										0
Blood	ENSG00000270815		ENSG00000270815	ENSG00000270815	processed_pseudogene	processed_pseudogene					0	0					1_to_1	identical gene model		1	1	1	1	diff_parts_same_contig		Path Problem	Path Problem										0
Blood	ENSG00000270816	LINC00221	ENSG00000270816	ENSG00000270816	lncRNA	lncRNA	0.743643	0.771234	0.51	0.56	1	1	-0.152836	1.76424e-06	0.144153	0.134025	1_to_1	exon_count_diff		6;34;7;7	3;4;4;4	4	4	new_contig_added	yes	Path Problem, Variation, GRC Housekeeping, Localization Problem	Variation, Path Problem							0	EFO_0000220	0.025131	0
Blood	ENSG00000270818		ENSG00000270818	ENSG00000270818	processed_pseudogene	processed_pseudogene	1.29	1.27	1.29	1.27	0	0			0	0	1_to_1	identical gene model		1	1	1	1	diff_parts_same_contig													0
Blood	ENSG00000270820	USP34-DT	ENSG00000270820	ENSG00000270820	lncRNA	lncRNA	21.2894	21.1691	15.85	15.69	1	1	0.00272962	9.99467e-85	0.899729	0.899729	1_to_1	identical gene model		4;3;3;3;1;2	3;2;3;3;4;1	6	6											0	EFO_0000637	0.01418	0
Blood	ENSG00000270822		ENSG00000270822	ENSG00000270822	processed_pseudogene	processed_pseudogene	75.24	74.59	75.24	74.59	0	0			0	0	1_to_1	identical gene model		1	1	1	1														0
Blood	ENSG00000270823		ENSG00000270823	ENSG00000270823	lncRNA	lncRNA	0.383594	0.381719	0.215	0.205	0	0			0.204365	0.204365	1_to_1	identical gene model		1	1	1	1	diff_parts_same_contig		Variation, Path Problem	Variation, Path Problem							0	EFO_0000365	0.036943	0
Blood	ENSG00000270824	IGHD5OR15-5B	ENSG00000270824	ENSG00000270824	IG_D_gene	IG_D_gene					0	0					1_to_1	identical gene model		1	1	1	1			Path Problem, Missing sequence, Localization Problem, Gap	Path Problem, Gap, GRC Housekeeping	High Signal Region	High Signal Region								0
Blood	ENSG00000270826	USP37P1	ENSG00000270826	ENSG00000270826	processed_pseudogene	processed_pseudogene					0	0					1_to_1	identical gene model		1	1	1	1	diff_parts_same_contig		Localization Problem, Gap											0
Blood	ENSG00000270828		ENSG00000270828	ENSG00000270828	lncRNA	lncRNA					0	0			1	1	1_to_1	identical gene model		1	1	1	1	diff_parts_same_contig													0
Blood	ENSG00000270829		ENSG00000270829	ENSG00000270829	lncRNA	lncRNA	2.97	2.95	2.97	2.95	0	0			0	0	1_to_1	identical gene model		1	1	1	1	diff_parts_same_contig		GRC Housekeeping	GRC Housekeeping										0
Blood	ENSG00000270830		ENSG00000270830	ENSG00000270830	processed_pseudogene	processed_pseudogene					0	0					1_to_1	identical gene model		1	1	1	1														0
Blood	ENSG00000270831	NF1P1	ENSG00000270831	ENSG00000270831	unprocessed_pseudogene	unprocessed_pseudogene					0	0			1	1	1_to_1	identical gene model		17	17	1	1			Path Problem, Missing sequence, Localization Problem, Gap	Path Problem, Gap, GRC Housekeeping	High Signal Region	High Signal Region								0
Blood	ENSG00000270832		ENSG00000270832	ENSG00000270832	processed_pseudogene	processed_pseudogene	2.49463	2.47927	1.27	1.26	0	0			0	0	1_to_1	identical gene model		1	1	1	1	diff_parts_same_contig													0
Blood	ENSG00000270835		ENSG00000270835	ENSG00000270835	transcribed_processed_pseudogene	transcribed_processed_pseudogene	0.64	0.64	0.64	0.64	0	0			0.666667	0.666667	1_to_1	identical gene model		1;1	1;1	2	2	diff_parts_same_contig		GRC Housekeeping											0
Blood	ENSG00000270837	HNRNPDLP4	ENSG00000270837	ENSG00000270837	processed_pseudogene	processed_pseudogene					0	0					1_to_1	identical gene model		1	1	1	1	diff_parts_same_contig													0
Blood	ENSG00000270838		ENSG00000270838	ENSG00000270838	processed_pseudogene	processed_pseudogene					0	0					1_to_1	identical gene model		1	1	1	1	diff_parts_same_contig													0
Blood	ENSG00000270839		ENSG00000270839	ENSG00000270839	processed_pseudogene	processed_pseudogene	1.71214	1.69857	1.23	1.22	0	0			0	0	1_to_1	identical gene model		1	1	1	1														0
Blood	ENSG00000270842		ENSG00000270842	ENSG00000270842	processed_pseudogene	processed_pseudogene					0	0					1_to_1	identical gene model		2	2	1	1	diff_parts_same_contig													0
Blood	ENSG00000270846	MYG1P1	ENSG00000270846	ENSG00000270846	processed_pseudogene	processed_pseudogene	0.912353	0.907059	0.67	0.67	0	0			0	0	1_to_1	identical gene model		1	1	1	1														0
Blood	ENSG00000270849	CHCHD2P3	ENSG00000270849	ENSG00000270849	processed_pseudogene	processed_pseudogene					0	0					1_to_1	identical gene model		1	1	1	1	diff_parts_same_contig													0
Blood	ENSG00000270850		ENSG00000270850	ENSG00000270850	processed_pseudogene	processed_pseudogene					0	0					1_to_1	identical gene model		1	1	1	1			Clone Problem											0
Blood	ENSG00000270852		ENSG00000270852	ENSG00000270852	unprocessed_pseudogene	unprocessed_pseudogene					0	0					1_to_1	identical gene model		2	2	1	1														0
Blood	ENSG00000270855	ATP7BP1	ENSG00000270855	ENSG00000270855	processed_pseudogene	processed_pseudogene					0	0					1_to_1	identical gene model		1	1	1	1	new_contig_added		Variation	Variation										0
Blood	ENSG00000270856		ENSG00000270856	ENSG00000270856	processed_pseudogene	processed_pseudogene					0	0					1_to_1	identical gene model		1	1	1	1														0
Blood	ENSG00000270857		ENSG00000270857	ENSG00000270857	processed_pseudogene	processed_pseudogene	2.5425	2.525	2.49	2.47	0	0			0	0	1_to_1	identical gene model		1	1	1	1	diff_parts_same_contig													0
Blood	ENSG00000270858	VDAC1P5	ENSG00000270858	ENSG00000270858	processed_pseudogene	processed_pseudogene	0.845	0.845	0.845	0.845	0	0			0	0	1_to_1	identical gene model		1	1	1	1														0
Blood	ENSG00000270859		ENSG00000270859	ENSG00000270859	processed_pseudogene	processed_pseudogene					0	0					1_to_1	identical gene model		1	1	1	1	diff_parts_same_contig													0
Blood	ENSG00000270861		ENSG00000270861	ENSG00000270861	processed_pseudogene	processed_pseudogene					0	0					1_to_1	identical gene model		1	1	1	1				GRC Housekeeping										0
Blood	ENSG00000270863	DDX55P1	ENSG00000270863	ENSG00000270863	processed_pseudogene	processed_pseudogene	0.463	0.461333	0.36	0.36	0	0			0	0	1_to_1	identical gene model		1	1	1	1	diff_parts_same_contig													0
Blood	ENSG00000270864	IGHV3OR16-6	ENSG00000270864	ENSG00000270864	IG_V_pseudogene	IG_V_pseudogene					0	0					1_to_1	identical gene model		2	2	1	1			Clone Problem, Path Problem, GRC Housekeeping, Localization Problem	Path Problem	High Signal Region									0
Blood	ENSG00000270865	RPL12P48	ENSG00000270865	ENSG00000270865	processed_pseudogene	processed_pseudogene					0	0					1_to_1	identical gene model		1	1	1	1	diff_parts_same_contig													0
Blood	ENSG00000270866		ENSG00000270866	ENSG00000270866	lncRNA	lncRNA					0	0			1	1	1_to_1	identical gene model		1	1	1	1														0
Blood	ENSG00000270868		ENSG00000270868	ENSG00000270868	processed_pseudogene	processed_pseudogene					0	0					1_to_1	identical gene model		1	1	1	1	diff_parts_same_contig													0
Blood	ENSG00000270870		ENSG00000270870	ENSG00000270870	processed_pseudogene	processed_pseudogene	5.25	5.21	5.25	5.21	0	0			0	0	1_to_1	identical gene model		1	1	1	1	diff_parts_same_contig													0
Blood	ENSG00000270871		ENSG00000270871	ENSG00000270871	lncRNA	lncRNA	4.2852	4.26	3.43	3.42	1	1	0.00273002	9.99467e-85	0	0	1_to_1	identical gene model		2	2	1	1	diff_parts_same_contig		GRC Housekeeping	GRC Housekeeping							0	MONDO_0018531	0.019578	0
Blood	ENSG00000270872	SRGAP2D		ENSG00000270872		unprocessed_pseudogene		1.77335		1.31		1				0.943585	hg38_spec_gene				7		1	new_contig_added			Gap, Clone Problem, Path Problem							0	EFO_0003847	0.0036958	0
Blood	ENSG00000270874	RPAP2P1	ENSG00000270874	ENSG00000270874	processed_pseudogene	processed_pseudogene	0.9175	0.9175	0.75	0.75	0	0			0	0	1_to_1	identical gene model		3	3	1	1				GRC Housekeeping										0
Blood	ENSG00000270876	ZNF30-AS1	ENSG00000270876	ENSG00000270876	lncRNA	lncRNA	1.2613	1.25348	0.93	0.92	0	0			0	0	1_to_1	identical gene model		2	2	1	1														0
Blood	ENSG00000270878	GCATP1	ENSG00000270878	ENSG00000270878	processed_pseudogene	processed_pseudogene	1.83145	1.81977	1.37	1.36	1	1	0.00273003	9.99467e-85	0	0	1_to_1	identical gene model		1	1	1	1	diff_parts_same_contig													0
Blood	ENSG00000270880		ENSG00000270880	ENSG00000270880	processed_pseudogene	processed_pseudogene	1.50588	1.49765	1.35	1.34	0	0			0	0	1_to_1	identical gene model		1	1	1	1														0
Blood	ENSG00000270882	H4C14	ENSG00000270882	ENSG00000270882	protein_coding	protein_coding	4.71087	4.68683	4.03	4.02	1	1	0.000957809	0.31946	0.982048	0.98202	1_to_1	exon_length_diff	0.995234	1;2;2;2	1;2;2;2	4	4	new_contig_added		Path Problem, GRC Housekeeping								0	EFO_0000763	0.50359	0
Blood	ENSG00000270883		ENSG00000270883	ENSG00000270883	lncRNA	lncRNA	2.6558	2.6386	1.635	1.625	0	0			0	0	1_to_1	identical gene model		1	1	1	1											0	MONDO_0100096	0.032694	0
Blood	ENSG00000270885	RASL10B	ENSG00000270885	ENSG00000270885	protein_coding	protein_coding	0.572843	0.569442	0.45	0.45	1	1	0.00273002	9.99467e-85	0	0	1_to_1	identical gene model		4;2	4;2	2	2	diff_parts_same_contig		Clone Problem	Clone Problem							0	EFO_0004526	0.13825	0
Blood	ENSG00000270889	PPP1R14BP4	ENSG00000270889	ENSG00000270889	processed_pseudogene	processed_pseudogene	3.0275	3	3.03	3.005	0	0			0	0	1_to_1	identical gene model		1	1	1	1														0
Blood	ENSG00000270890		ENSG00000270890	ENSG00000270890	processed_pseudogene	processed_pseudogene	4.53436	4.50653	3.82	3.78	1	1	0.00273001	9.99467e-85	0	0	1_to_1	identical gene model		1	1	1	1	diff_parts_same_contig													0
Blood	ENSG00000270891		ENSG00000270891	ENSG00000270891	processed_pseudogene	processed_pseudogene					0	0					1_to_1	identical gene model		1	1	1	1	diff_parts_same_contig													0
Blood	ENSG00000270892		ENSG00000270892	ENSG00000270892	processed_pseudogene	processed_pseudogene	3.205	3.18	3.205	3.18	0	0			0	0	1_to_1	identical gene model		1	1	1	1	diff_parts_same_contig													0
Blood	ENSG00000270893		ENSG00000270893	ENSG00000270893	processed_pseudogene	processed_pseudogene	1.04727	1.04091	0.995	0.985	0	0			0	0	1_to_1	identical gene model		1	1	1	1	diff_parts_same_contig		Path Problem	Path Problem										0
Blood	ENSG00000270894		ENSG00000270894	ENSG00000270894	lncRNA	lncRNA	8.55944	8.11278	1.765	1.75	0	0			0	0	1_to_1	identical gene model		2	2	1	1	diff_parts_same_contig		GRC Housekeeping	GRC Housekeeping										0
Blood	ENSG00000270896		ENSG00000270896	ENSG00000270896	processed_pseudogene	processed_pseudogene	29.94	29.83	29.94	29.83	0	0			0	0	1_to_1	identical gene model		1	1	1	1			Path Problem, Variation, GRC Housekeeping	Path Problem, Variation, GRC Housekeeping										0
Blood	ENSG00000270897		ENSG00000270897	ENSG00000270897	processed_pseudogene	processed_pseudogene	6.83	6.78	6.83	6.78	0	0			0	0	1_to_1	identical gene model		1	1	1	1														0
Blood	ENSG00000270900	NUDT19P4	ENSG00000270900	ENSG00000270900	processed_pseudogene	processed_pseudogene	1.362	1.354	1.07	1.06	0	0			0	0	1_to_1	identical gene model		1	1	1	1			Variation, GRC Housekeeping	GRC Housekeeping										0
Blood	ENSG00000270902		ENSG00000270902	ENSG00000270902	processed_pseudogene	processed_pseudogene					0	0					1_to_1	identical gene model		1	1	1	1														0
Blood	ENSG00000270903	HNRNPA3P9	ENSG00000270903	ENSG00000270903	processed_pseudogene	processed_pseudogene	1.79183	1.7801	1.44	1.44	1	1	0.00273002	9.99467e-85	0	0	1_to_1	identical gene model		1	1	1	1														0
Blood	ENSG00000270904	ATP6V1G1P5	ENSG00000270904	ENSG00000270904	processed_pseudogene	processed_pseudogene					0	0					1_to_1	identical gene model		1	1	1	1														0
Blood	ENSG00000270906	MTND4P35	ENSG00000270906	ENSG00000270906	processed_pseudogene	processed_pseudogene	0.682	0.678	0.45	0.45	0	0			0	0	1_to_1	identical gene model		1	1	1	1	diff_parts_same_contig				High Signal Region	High Signal Region								0
Blood	ENSG00000270909		ENSG00000270909	ENSG00000270909	pseudogene	processed_pseudogene	0.566667	0.501111	0.27	0.27	0	0			0.3125	0.227273	1_to_1	identical gene model		2	2	1	1	diff_parts_same_contig, new_contig_added		GRC Housekeeping, Gap, Path Problem	Gap, GRC Housekeeping	High Signal Region	Low Mappability								0
Blood	ENSG00000270911		ENSG00000270911	ENSG00000270911	processed_pseudogene	processed_pseudogene	0.642614	0.638636	0.5	0.495	1	1	0.00273002	9.99467e-85	0	0	1_to_1	identical gene model		1	1	1	1	diff_parts_same_contig		Clone Problem, GRC Housekeeping	Clone Problem										0
Blood	ENSG00000270912	RPS28P1	ENSG00000270912	ENSG00000270912	processed_pseudogene	processed_pseudogene					0	0					1_to_1	identical gene model		1	1	1	1			Variation	Variation										0
Blood	ENSG00000270914		ENSG00000270914	ENSG00000270914	processed_pseudogene	processed_pseudogene					0	0					1_to_1	identical gene model		1	1	1	1	diff_parts_same_contig		GRC Housekeeping, Localization Problem											0
Blood	ENSG00000270915	H3P8	ENSG00000270915	ENSG00000270915	processed_pseudogene	processed_pseudogene	7.15286	7.09429	3.31	3.3	0	0			0	0	1_to_1	identical gene model		1	1	1	1											0	EFO_0000616	0.095602	0
Blood	ENSG00000270916	RPL12P50	ENSG00000270916	ENSG00000270916	processed_pseudogene	processed_pseudogene					0	0					1_to_1	identical gene model		1	1	1	1	diff_parts_same_contig		Path Problem	Path Problem										0
Blood	ENSG00000270917		ENSG00000270917	ENSG00000270917	processed_pseudogene	processed_pseudogene	4.80507	4.76746	3.6	3.57	0	0			0	0	1_to_1	identical gene model		1	1	1	1														0
Blood	ENSG00000270919		ENSG00000270919	ENSG00000270919	lncRNA	lncRNA	7.43	7.36	7.43	7.36	0	0			0	0	1_to_1	identical gene model		1	1	1	1											0	EFO_0003060	0.010742	0
Blood	ENSG00000270920	MCRIP2P2	ENSG00000270920	ENSG00000270920	processed_pseudogene	processed_pseudogene					0	0					1_to_1	identical gene model		1	1	1	1	diff_parts_same_contig													0
Blood	ENSG00000270921	CICP23	ENSG00000270921	ENSG00000270921	processed_pseudogene	processed_pseudogene	0.270617	0.265125	0.17	0.17	0	0	0.0191976	0.029438	0.986505	0.983921	1_to_1	identical gene model		2	2	1	1			Gap	Gap	High Signal Region	Low Mappability								0
Blood	ENSG00000270923	TAS2R6P	ENSG00000270923	ENSG00000270923	processed_pseudogene	processed_pseudogene	2.39282	2.3785	1.845	1.835	1	1	0.00273002	9.99467e-85	0	0	1_to_1	identical gene model		1	1	1	1											0	EFO_0000763	0.0014783	0
Blood	ENSG00000270924		ENSG00000270924	ENSG00000270924	unprocessed_pseudogene	unprocessed_pseudogene					0	0					1_to_1	identical gene model		1	1	1	1			GRC Housekeeping, Localization Problem											0
Blood	ENSG00000270926		ENSG00000270926	ENSG00000270926	unprocessed_pseudogene	unprocessed_pseudogene					0	0					1_to_1	identical gene model		6	6	1	1	diff_parts_same_contig		GRC Housekeeping	GRC Housekeeping										0
Blood	ENSG00000270927		ENSG00000270927	ENSG00000270927	processed_pseudogene	processed_pseudogene	1.705	1.7	1.705	1.7	0	0			0	0	1_to_1	identical gene model		1	1	1	1	diff_parts_same_contig		Clone Problem											0
Blood	ENSG00000270929	SRD5A3P1	ENSG00000270929	ENSG00000270929	processed_pseudogene	processed_pseudogene	0.757143	0.754286	0.69	0.68	0	0			0	0	1_to_1	identical gene model		1	1	1	1														0
Blood	ENSG00000270930	GRAMD4P8	ENSG00000270930	ENSG00000270930	processed_pseudogene	processed_pseudogene					0	0					1_to_1	identical gene model		2	2	1	1			Missing sequence, Path Problem	Missing sequence, Path Problem										0
Blood	ENSG00000270933		ENSG00000270933	ENSG00000270933	lncRNA	lncRNA	2.29772	2.28123	1.59	1.59	1	1	0.00273	9.99467e-85	0	0	1_to_1	identical gene model		1	1	1	1	diff_parts_same_contig										0	EFO_0000326	0.034109	0
Blood	ENSG00000270934		ENSG00000270934	ENSG00000270934	processed_pseudogene	processed_pseudogene	1.425	1.4175	1.34	1.33	0	0			0	0	1_to_1	identical gene model		1	1	1	1														0
Blood	ENSG00000270935		ENSG00000270935	ENSG00000270935	processed_pseudogene	processed_pseudogene					0	0					1_to_1	identical gene model		1	1	1	1			Variation											0
Blood	ENSG00000270936	BPNT2P1	ENSG00000270936	ENSG00000270936	processed_pseudogene	processed_pseudogene					0	0					1_to_1	identical gene model		1	1	1	1	diff_parts_same_contig													0
Blood	ENSG00000270937		ENSG00000270937	ENSG00000270937	lncRNA	lncRNA					0	0					1_to_1	identical gene model		1	1	1	1	diff_parts_same_contig													0
Blood	ENSG00000270938	RAP2CP1	ENSG00000270938	ENSG00000270938	transcribed_processed_pseudogene	transcribed_processed_pseudogene	3.225	3.21	3.225	3.21	0	0			0	0	1_to_1	identical gene model		1;1	1;1	2	2	diff_parts_same_contig													0
Blood	ENSG00000270941		ENSG00000270941	ENSG00000270941	processed_pseudogene	processed_pseudogene	7.31143	7.26571	5.835	5.8	0	0			0	0	1_to_1	identical gene model		1	1	1	1	diff_parts_same_contig													0
Blood	ENSG00000270945	HSPE1P7	ENSG00000270945	ENSG00000270945	processed_pseudogene	processed_pseudogene	5.445	5.39	5.445	5.39	0	0			0.333333	0.333333	1_to_1	identical gene model		2	2	1	1														0
Blood	ENSG00000270946	CT45A9	ENSG00000270946	ENSG00000270946	protein_coding	protein_coding					0	0			1		1_to_1	exon_count_diff		7;8	4;5	2	2	new_contig_added		Path Problem	Path Problem	High Signal Region	High Signal Region					0	Orphanet_391665	0.082481	0
Blood	ENSG00000270947		ENSG00000270947	ENSG00000270947	lncRNA	lncRNA	2.72	2.7	2.72	2.7	0	0			0	0	1_to_1	identical gene model		1	1	1	1	diff_parts_same_contig										0	EFO_0000326	0.030113	0
Blood	ENSG00000270948	MTDHP1	ENSG00000270948	ENSG00000270948	processed_pseudogene	processed_pseudogene	1.97866	1.96482	1.565	1.555	1	1	0.00273002	9.99467e-85	0	0	1_to_1	identical gene model		1	1	1	1														0
Blood	ENSG00000270951		ENSG00000270951	ENSG00000270951	lncRNA	lncRNA	4.59603	4.56716	3.755	3.73	1	1	0.00273002	9.99467e-85	0	0	1_to_1	identical gene model		1	1	1	1	new_contig_added, diff_parts_same_contig													0
Blood	ENSG00000270953		ENSG00000270953	ENSG00000270953	lncRNA	lncRNA	2.87969	2.86077	2.18	2.17	1	1	0.00273002	9.99467e-85	0.0186224	0.0186224	1_to_1	identical gene model		1	1	1	1	diff_parts_same_contig		Variation, Path Problem	Variation, Path Problem							0	MONDO_0018531	0.019398	0
Blood	ENSG00000270954	RPSAP75	ENSG00000270954	ENSG00000270954	processed_pseudogene	processed_pseudogene	7.1545	7.1125	5.37	5.335	0	0			0	0	1_to_1	identical gene model		1	1	1	1														0
Blood	ENSG00000270955		ENSG00000270955	ENSG00000270955	processed_pseudogene	processed_pseudogene	0.29	0.29	0.29	0.29	0	0			0.894737	0.894737	1_to_1	identical gene model		10	10	1	1			Missing sequence, Variation	Missing sequence, Variation	High Signal Region	High Signal Region								0
Blood	ENSG00000270956		ENSG00000270956	ENSG00000270956	lncRNA	lncRNA	7.40738	7.35667	6.76	6.72	1	1	0.00273011	9.99467e-85	0.317627	0.317627	1_to_1	identical gene model		1	1	1	1											0	EFO_0000729	0.0022901	0
Blood	ENSG00000270957		ENSG00000270957	ENSG00000270957	processed_pseudogene	processed_pseudogene					0	0					1_to_1	identical gene model		2	2	1	1					High Signal Region	High Signal Region								0
Blood	ENSG00000270959	LPP-AS2	ENSG00000270959	ENSG00000270959	lncRNA	lncRNA	2.74107	2.72382	2.62	2.6	1	1	0.00272982	9.99467e-85	0	0	1_to_1	identical gene model		1	1	1	1											0	EFO_0000519	0.021436	0
Blood	ENSG00000270960		ENSG00000270960	ENSG00000270960	processed_pseudogene	processed_pseudogene	4.75	4.74	4.75	4.74	0	0			0	0	1_to_1	identical gene model		1	1	1	1			GRC Housekeeping											0
Blood	ENSG00000270961	IGHD5OR15-5A	ENSG00000270961	ENSG00000270961	IG_D_gene	IG_D_gene					0	0					1_to_1	identical gene model		1	1	1	1			Path Problem	Path Problem	High Signal Region									0
Blood	ENSG00000270962		ENSG00000270962	ENSG00000270962	processed_pseudogene	processed_pseudogene					0	0			1	1	1_to_1	identical gene model		1	1	1	1	new_contig_added		Path Problem, Gap, GRC Housekeeping	Gap, Clone Problem, Path Problem										0
Blood	ENSG00000270964	MAP2K5-DT	ENSG00000270964	ENSG00000270964	lncRNA	lncRNA	1.42473	1.41599	1.2	1.2	1	1	0.00272999	9.99467e-85	0	0	1_to_1	identical gene model		1	1	1	1	diff_parts_same_contig													0
Blood	ENSG00000270965	NTAN1P1	ENSG00000270965	ENSG00000270965	processed_pseudogene	processed_pseudogene	0.8	0.8	0.8	0.8	0	0			0	0	1_to_1	identical gene model		1	1	1	1	diff_parts_same_contig													0
Blood	ENSG00000270966		ENSG00000270966	ENSG00000270966	processed_pseudogene	processed_pseudogene	4.1275	4.1025	3.795	3.77	0	0			0	0	1_to_1	identical gene model		1	1	1	1	diff_parts_same_contig		Variation, Path Problem, GRC Housekeeping	Variation, Path Problem										0
Blood	ENSG00000270969		ENSG00000270969	ENSG00000270969	processed_pseudogene	processed_pseudogene	1.68333	1.66667	0.5	0.5	0	0			0	0	1_to_1	identical gene model		1	1	1	1														0
Blood	ENSG00000270971	REXO1L8P	ENSG00000270971	ENSG00000270971	processed_pseudogene	processed_pseudogene	1.58	1.56	1.58	1.56	0	0			0	0	1_to_1	identical gene model		2	2	1	1	diff_parts_same_contig		GRC Housekeeping, Gap	Gap	High Signal Region	High Signal Region								0
Blood	ENSG00000270972		ENSG00000270972	ENSG00000270972	lncRNA	lncRNA	49.1961	48.8929	37.6	37.34	1	1	0.00273086	9.99467e-85	0	0	1_to_1	identical gene model		1	1	1	1			Unknown	Unknown							0	EFO_0000365	0.0096887	0
Blood	ENSG00000270973	SMARCE1P7	ENSG00000270973	ENSG00000270973	processed_pseudogene	processed_pseudogene					0	0					1_to_1	identical gene model		2	2	1	1														0
Blood	ENSG00000270975	MAGOH3P	ENSG00000270975	ENSG00000270975	unprocessed_pseudogene	unprocessed_pseudogene	2.08733	2.07733	1.98	1.98	0	0			0.194444	0.194444	1_to_1	identical gene model		2	2	1	1	diff_parts_same_contig		GRC Housekeeping, Clone Problem	GRC Housekeeping, Clone Problem										0
Blood	ENSG00000270976		ENSG00000270976	ENSG00000270976	processed_pseudogene	processed_pseudogene					0	0					1_to_1	identical gene model		1	1	1	1	diff_parts_same_contig		Clone Problem, GRC Housekeeping											0
Blood	ENSG00000270977		ENSG00000270977	ENSG00000270977	transcribed_processed_pseudogene	transcribed_processed_pseudogene	0.458552	0.455931	0.25	0.25	1	1	0.00273005	9.99467e-85	0.42238	0.42238	1_to_1	identical gene model		2;2;1	2;2;1	3	3	diff_parts_same_contig		GRC Housekeeping	GRC Housekeeping										0
Blood	ENSG00000270978		ENSG00000270978	ENSG00000270978	processed_pseudogene	processed_pseudogene	0.82	0.816667	0.69	0.69	0	0			0.4	0.4	1_to_1	identical gene model		2	2	1	1														0
Blood	ENSG00000270980		ENSG00000270980	ENSG00000270980	processed_pseudogene	processed_pseudogene	1.77	1.76	1.77	1.76	0	0			0	0	1_to_1	identical gene model		1	1	1	1	diff_parts_same_contig													0
Blood	ENSG00000270981		ENSG00000270981	ENSG00000270981	processed_pseudogene	processed_pseudogene	0.811818	0.807727	0.645	0.645	0	0			0	0	1_to_1	identical gene model		1	1	1	1														0
Blood	ENSG00000270982		ENSG00000270982	ENSG00000270982	processed_pseudogene	processed_pseudogene					0	0					1_to_1	identical gene model		1	1	1	1														0
Blood	ENSG00000270983		ENSG00000270983	ENSG00000270983	processed_pseudogene	processed_pseudogene	3.68333	3.66286	2.86	2.84	0	0			0.0454545	0.0454545	1_to_1	identical gene model		1	1	1	1														0
Blood	ENSG00000270986	HMGB1P51	ENSG00000270986	ENSG00000270986	processed_pseudogene	processed_pseudogene	1.37957	1.3713	1.07	1.06	0	0			0	0	1_to_1	identical gene model		1	1	1	1														0
Blood	ENSG00000270987		ENSG00000270987	ENSG00000270987	processed_pseudogene	processed_pseudogene	0.998	0.9915	0.865	0.865	0	0			0	0	1_to_1	identical gene model		1	1	1	1	diff_parts_same_contig													0
Blood	ENSG00000270988		ENSG00000270988	ENSG00000270988	lncRNA	lncRNA	2.19024	2.17595	1.545	1.535	0	0			0	0	1_to_1	identical gene model		1	1	1	1	diff_parts_same_contig		Unknown	Unknown							0	EFO_0000280	0.020685	0
Blood	ENSG00000270989		ENSG00000270989	ENSG00000270989	processed_pseudogene	processed_pseudogene	3.36	3.34	3.36	3.34	0	0			0.944444	0.944444	1_to_1	identical gene model		1	1	1	1	diff_parts_same_contig													0
Blood	ENSG00000270990		ENSG00000270990	ENSG00000270990	processed_pseudogene	processed_pseudogene					0	0					1_to_1	identical gene model		4	4	1	1														0
Blood	ENSG00000270992		ENSG00000270992	ENSG00000270992	processed_pseudogene	processed_pseudogene					0	0					1_to_1	identical gene model		2	2	1	1														0
Blood	ENSG00000270993		ENSG00000270993	ENSG00000270993	processed_pseudogene	processed_pseudogene	58	57.79	58	57.79	0	0			0	0	1_to_1	identical gene model		1	1	1	1				Localization Problem										0
Blood	ENSG00000270994		ENSG00000270994	ENSG00000270994	processed_pseudogene	processed_pseudogene	0.895	0.8875	0.715	0.71	0	0			0	0	1_to_1	identical gene model		1	1	1	1														0
Blood	ENSG00000270995		ENSG00000270995	ENSG00000270995	processed_pseudogene	processed_pseudogene	2.785	2.765	2.785	2.765	0	0			0	0	1_to_1	identical gene model		1	1	1	1														0
Blood	ENSG00000270996		ENSG00000270996	ENSG00000270996	lncRNA	lncRNA	0.744474	0.740263	0.55	0.54	0	0			0	0	1_to_1	identical gene model		1	1	1	1														0
Blood	ENSG00000270997		ENSG00000270997	ENSG00000270997	processed_pseudogene	processed_pseudogene					0	0					1_to_1	identical gene model		1	1	1	1														0
Blood	ENSG00000270999	IGKV1OR2-118	ENSG00000270999	ENSG00000270999	IG_V_pseudogene	IG_V_pseudogene	4.9		4.9		0	0			0.888889	1	1_to_1	identical gene model		2	2	1	1	diff_parts_same_contig		Path Problem, Gap, GRC Housekeeping, Localization Problem, Missing sequence	GRC Housekeeping, Path Problem, Gap	High Signal Region	High Signal Region								0
Blood	ENSG00000271002		ENSG00000271002	ENSG00000271002	processed_pseudogene	processed_pseudogene	5.50667	5.46167	3.605	3.585	0	0			0	0	1_to_1	identical gene model		1	1	1	1	diff_parts_same_contig													0
Blood	ENSG00000271003		ENSG00000271003	ENSG00000271003	unprocessed_pseudogene	unprocessed_pseudogene					0	0					1_to_1	identical gene model		2	2	1	1	diff_parts_same_contig		Variation, Path Problem	Variation, Path Problem										0
Blood	ENSG00000271005	CTHRC1P1	ENSG00000271005	ENSG00000271005	processed_pseudogene	processed_pseudogene	2.37267	2.358	1.44	1.43	0	0			0	0	1_to_1	identical gene model		1	1	1	1			Localization Problem, Gap											0
Blood	ENSG00000271009		ENSG00000271009	ENSG00000271009	lncRNA	lncRNA	1.12198	1.11476	0.99	0.985	1	1	0.00273002	9.99467e-85	0	0	1_to_1	identical gene model		1	1	1	1											0	EFO_0000707	0.0033767	0
Blood	ENSG00000271010		ENSG00000271010	ENSG00000271010	processed_pseudogene	processed_pseudogene	0.875	0.868906	0.63	0.625	0	0			0	0	1_to_1	identical gene model		1	1	1	1														0
Blood	ENSG00000271011		ENSG00000271011	ENSG00000271011	lncRNA	lncRNA	4.1045	4.07995	3.51	3.5	1	1	0.00273005	9.99467e-85	0.693683	0.693683	1_to_1	identical gene model		1	1	1	1			Variation	Variation										0
Blood	ENSG00000271013	LRRC37A9P	ENSG00000271013	ENSG00000271013	processed_pseudogene	processed_pseudogene	0.268926	0.267438	0.21	0.21	1	1	0.00273003	9.99467e-85	0	0	1_to_1	identical gene model		1	1	1	1	diff_parts_same_contig		GRC Housekeeping	GRC Housekeeping										0
Blood	ENSG00000271014		ENSG00000271014	ENSG00000271014	processed_pseudogene	processed_pseudogene					0	0					1_to_1	identical gene model		1	1	1	1	diff_parts_same_contig													0
Blood	ENSG00000271015	IGKV2OR2-7D	ENSG00000271015	ENSG00000271015	IG_V_pseudogene	IG_V_pseudogene	3.58	3.57	3.58	3.57	0	0			0.928571	0.928571	1_to_1	identical gene model		1	1	1	1	diff_parts_same_contig		Gap, Path Problem	Gap, Path Problem	High Signal Region	High Signal Region								0
Blood	ENSG00000271018		ENSG00000271018	ENSG00000271018	processed_pseudogene	processed_pseudogene					0	0					1_to_1	identical gene model		2	2	1	1	diff_parts_same_contig													0
Blood	ENSG00000271021		ENSG00000271021	ENSG00000271021	processed_pseudogene	processed_pseudogene					0	0					1_to_1	identical gene model		1	1	1	1	new_contig_added		Path Problem, Gap	Path Problem										0
Blood	ENSG00000271022		ENSG00000271022	ENSG00000271022	processed_pseudogene	processed_pseudogene	1.66429	1.65492	1.26	1.255	1	1	0.00273002	9.99467e-85	0	0	1_to_1	identical gene model		1	1	1	1														0
Blood	ENSG00000271024	HSPE1P19	ENSG00000271024	ENSG00000271024	processed_pseudogene	processed_pseudogene					0	0					1_to_1	identical gene model		1	1	1	1			Localization Problem	Localization Problem										0
Blood	ENSG00000271025		ENSG00000271025	ENSG00000271025	processed_pseudogene	processed_pseudogene					0	0					1_to_1	identical gene model		1	1	1	1	diff_parts_same_contig		Clone Problem	Clone Problem										0
Blood	ENSG00000271026	KATNBL1P1	ENSG00000271026	ENSG00000271026	processed_pseudogene	processed_pseudogene	2.29	2.275	2.29	2.275	0	0			0	0	1_to_1	identical gene model		1	1	1	1														0
Blood	ENSG00000271027		ENSG00000271027	ENSG00000271027	processed_pseudogene	processed_pseudogene					0	0					1_to_1	identical gene model		1	1	1	1														0
Blood	ENSG00000271028		ENSG00000271028	ENSG00000271028	processed_pseudogene	processed_pseudogene	0.57	0.565	0.57	0.565	0	0			0	0	1_to_1	identical gene model		2	2	1	1														0
Blood	ENSG00000271029		ENSG00000271029	ENSG00000271029	processed_pseudogene	processed_pseudogene	1.625	1.62	1.625	1.62	0	0			0	0	1_to_1	identical gene model		2	2	1	1	diff_parts_same_contig													0
Blood	ENSG00000271032		ENSG00000271032	ENSG00000271032	lncRNA	lncRNA	13.6339	13.5461	12.635	12.55	1	1	0.00273001	9.99467e-85	0	0	1_to_1	identical gene model		2	2	1	1	diff_parts_same_contig													0
Blood	ENSG00000271034		ENSG00000271034	ENSG00000271034	processed_pseudogene	processed_pseudogene	0.386333	0.384	0.285	0.285	0	0			0.0625	0.0625	1_to_1	identical gene model		1	1	1	1														0
Blood	ENSG00000271035		ENSG00000271035	ENSG00000271035	processed_pseudogene	processed_pseudogene	4.16	4.05	4.16	4.05	0	0			0	0	1_to_1	identical gene model		1	1	1	1														0
Blood	ENSG00000271036	CLPTM1LP1	ENSG00000271036	ENSG00000271036	processed_pseudogene	processed_pseudogene	2.04	2.035	2.04	2.035	0	0			0	0	1_to_1	identical gene model		1	1	1	1														0
Blood	ENSG00000271040	TMEM242-DT	ENSG00000271040	ENSG00000271040	lncRNA	lncRNA	2.62	2.58778	1.24	1.23	0	0			0	0	1_to_1	identical gene model		1	1	1	1	diff_parts_same_contig		Path Problem	Path Problem		High Signal Region								0
Blood	ENSG00000271041		ENSG00000271041	ENSG00000271041	processed_pseudogene	processed_pseudogene					0	0					1_to_1	identical gene model		1	1	1	1	new_contig_added		Path Problem, Gap	Path Problem										0
Blood	ENSG00000271042		ENSG00000271042	ENSG00000271042	processed_pseudogene	processed_pseudogene					0	0					1_to_1	identical gene model		1	1	1	1														0
Blood	ENSG00000271043		ENSG00000271043	ENSG00000271043	processed_pseudogene	processed_pseudogene					0	0					1_to_1	identical gene model		1	1	1	1					High Signal Region	High Signal Region					0	MONDO_0004975	0.0060981	0
Blood	ENSG00000271044		ENSG00000271044	ENSG00000271044	processed_pseudogene	processed_pseudogene	3.215	3.205	3.215	3.205	0	0			0	0	1_to_1	identical gene model		1	1	1	1	diff_parts_same_contig		GRC Housekeeping	GRC Housekeeping										0
Blood	ENSG00000271045	NDUFB9P1	ENSG00000271045	ENSG00000271045	processed_pseudogene	processed_pseudogene	2.12	2.10714	1.45	1.44	0	0			0	0	1_to_1	identical gene model		1	1	1	1	diff_parts_same_contig		Path Problem	Path Problem										0
Blood	ENSG00000271046		ENSG00000271046	ENSG00000271046	lncRNA	lncRNA	2.92693	2.90832	2.215	2.2	1	1	0.00273007	9.99467e-85	0.00134619	0.00134619	1_to_1	identical gene model		1	1	1	1				GRC Housekeeping							0	EFO_0003060	0.016579	0
Blood	ENSG00000271047		ENSG00000271047	ENSG00000271047	processed_pseudogene	processed_pseudogene	23.175	23.065	23.175	23.065	0	0			0	0	1_to_1	identical gene model		1	1	1	1														0
Blood	ENSG00000271048		ENSG00000271048	ENSG00000271048	processed_pseudogene	processed_pseudogene	1.48	1.48	1.48	1.48	0	0			0	0	1_to_1	identical gene model		1	1	1	1	diff_parts_same_contig			GRC Housekeeping										0
Blood	ENSG00000271049		ENSG00000271049	ENSG00000271049	processed_pseudogene	processed_pseudogene	0.770732	0.765366	0.64	0.63	0	0			0	0	1_to_1	identical gene model		1	1	1	1	diff_parts_same_contig													0
Blood	ENSG00000271052		ENSG00000271052	ENSG00000271052	processed_pseudogene	processed_pseudogene					0	0					1_to_1	identical gene model		1	1	1	1														0
Blood	ENSG00000271053		ENSG00000271053	ENSG00000271053	processed_pseudogene	processed_pseudogene	4.32	4.29	4.32	4.29	0	0			0	0	1_to_1	identical gene model		1	1	1	1														0
Blood	ENSG00000271056	MRPS22P1	ENSG00000271056	ENSG00000271056	processed_pseudogene	processed_pseudogene	1.13	1.12	1.13	1.12	0	0			0	0	1_to_1	identical gene model		2	2	1	1	diff_parts_same_contig		Localization Problem, Gap											0
Blood	ENSG00000271057		ENSG00000271057	ENSG00000271057	processed_pseudogene	processed_pseudogene					0	0					1_to_1	identical gene model		1	1	1	1			Gap, GRC Housekeeping, Localization Problem	Gap										0
Blood	ENSG00000271063	SNRPGP17	ENSG00000271063	ENSG00000271063	processed_pseudogene	processed_pseudogene	73.16	72.86	73.16	72.86	0	0			0	0	1_to_1	identical gene model		1	1	1	1	diff_parts_same_contig		GRC Housekeeping, Path Problem, Gap	GRC Housekeeping, Gap										0
Blood	ENSG00000271064		ENSG00000271064	ENSG00000271064	processed_pseudogene	processed_pseudogene	13.4991	13.4227	9.8	9.75	0	0			0	0	1_to_1	identical gene model		1	1	1	1	diff_parts_same_contig													0
Blood	ENSG00000271065	SLC4A8-AS1	ENSG00000271065	ENSG00000271065	lncRNA	lncRNA	4.95	4.93	4.95	4.93	0	0			0	0	1_to_1	identical gene model		2	2	1	1	diff_parts_same_contig													0
Blood	ENSG00000271070	GMCL1P2	ENSG00000271070	ENSG00000271070	processed_pseudogene	processed_pseudogene					0	0					1_to_1	identical gene model		1	1	1	1			Path Problem	Path Problem										0
Blood	ENSG00000271071		ENSG00000271071	ENSG00000271071	processed_pseudogene	processed_pseudogene	0.756087	0.751739	0.42	0.42	0	0			0	0	1_to_1	identical gene model		1	1	1	1														0
Blood	ENSG00000271072	PHB1P20	ENSG00000271072	ENSG00000271072	processed_pseudogene	processed_pseudogene	1.61444	1.60778	2.12	2.11	0	0			0	0	1_to_1	identical gene model		1	1	1	1	diff_parts_same_contig													0
Blood	ENSG00000271074		ENSG00000271074	ENSG00000271074	processed_pseudogene	processed_pseudogene	1.23	1.22	1.23	1.22	0	0			0	0	1_to_1	identical gene model		1	1	1	1	diff_parts_same_contig													0
Blood	ENSG00000271075		ENSG00000271075	ENSG00000271075	processed_pseudogene	processed_pseudogene	0.595	0.595	0.595	0.595	0	0			0	0	1_to_1	identical gene model		1	1	1	1														0
Blood	ENSG00000271077	PER3P1	ENSG00000271077	ENSG00000271077	processed_pseudogene	processed_pseudogene	1.95	1.94	1.95	1.94	0	0			0	0	1_to_1	identical gene model		2	2	1	1														0
Blood	ENSG00000271078		ENSG00000271078	ENSG00000271078	processed_pseudogene	processed_pseudogene	0.25	0.25	0.25	0.25	0	0			0.85	0.85	1_to_1	identical gene model		10	10	1	1			Missing sequence, Variation	Missing sequence, Variation	High Signal Region	High Signal Region								0
Blood	ENSG00000271079	CTAGE15	ENSG00000271079	ENSG00000271079	protein_coding	protein_coding	0.421702	0.417474	0.34	0.33	1	1	-0.00550382	0.509893	0.928819	0.928544	1_to_1	identical gene model		1	1	1	1	diff_parts_same_contig		Path Problem	Path Problem							0	EFO_0004911	0.058665	0
Blood	ENSG00000271081	HIKESHIP3	ENSG00000271081	ENSG00000271081	processed_pseudogene	processed_pseudogene	7.49	7.444	3.84	3.83	0	0			0	0	1_to_1	identical gene model		1	1	1	1	diff_parts_same_contig		Clone Problem, Variation	Clone Problem, Variation										0
Blood	ENSG00000271086	NAMA	ENSG00000271086	ENSG00000271086	lncRNA	lncRNA	0.977273	0.972727	0.97	0.96	0	0			0.0833333	0.0833333	1_to_1	identical gene model		1;2;3;10;3;3;3;7;6	1;3;3;10;6;7;3;2;3	9	9											0	EFO_0000641	0.019629	0
Blood	ENSG00000271088		ENSG00000271088	ENSG00000271088	processed_pseudogene	processed_pseudogene	0.54	0.536667	0.36	0.36	0	0			0	0	1_to_1	identical gene model		1	1	1	1														0
Blood	ENSG00000271092	TLCD4-RWDD3	ENSG00000271092	ENSG00000271092	protein_coding	protein_coding	1.58056	1.57013	1.29	1.29	1	1	0.00273004	9.99467e-85	0.882694	0.882694	1_to_1	identical gene model		4;8	8;4	2	2			Clone Problem, GRC Housekeeping								0	EFO_0000289	0.29498	0
Blood	ENSG00000271093	IGLCOR22-2	ENSG00000271093	ENSG00000271093	IG_C_pseudogene	IG_C_pseudogene	6.075	6.045	6.075	6.045	0	0			0	0	1_to_1	identical gene model		1	1	1	1	diff_parts_same_contig		Clone Problem	Clone Problem										0
Blood	ENSG00000271094		ENSG00000271094	ENSG00000271094	processed_pseudogene	processed_pseudogene					0	0					1_to_1	identical gene model		1	1	1	1	diff_parts_same_contig		Localization Problem, Gap											0
Blood	ENSG00000271095	BNIP3P28	ENSG00000271095	ENSG00000271095	processed_pseudogene	processed_pseudogene	0.660556	0.656667	0.43	0.425	0	0			0	0	1_to_1	identical gene model		1	1	1	1	diff_parts_same_contig		Variation	Variation										0
Blood	ENSG00000271096	SUMO2P14	ENSG00000271096	ENSG00000271096	processed_pseudogene	processed_pseudogene	3.74	3.71	3.74	3.71	0	0			0	0	1_to_1	identical gene model		1	1	1	1														0
Blood	ENSG00000271097	DBF4P3	ENSG00000271097	ENSG00000271097	processed_pseudogene	processed_pseudogene	4.71	4.68	4.71	4.68	0	0			0	0	1_to_1	identical gene model		1	1	1	1	diff_parts_same_contig				High Signal Region	High Signal Region								0
Blood	ENSG00000271098	IMMP1LP3	ENSG00000271098	ENSG00000271098	processed_pseudogene	processed_pseudogene					0	0					1_to_1	identical gene model		2	2	1	1														0
Blood	ENSG00000271099		ENSG00000271099	ENSG00000271099	processed_pseudogene	processed_pseudogene	0.915	0.915	0.915	0.915	0	0			0	0	1_to_1	identical gene model		1	1	1	1														0
Blood	ENSG00000271100		ENSG00000271100	ENSG00000271100	processed_pseudogene	processed_pseudogene	202.87	201.86	202.87	201.86	0	0			0	0	1_to_1	identical gene model		1	1	1	1	diff_parts_same_contig													0
Blood	ENSG00000271101		ENSG00000271101	ENSG00000271101	processed_pseudogene	processed_pseudogene	1.39	1.38	1.39	1.38	0	0			0	0	1_to_1	identical gene model		2	2	1	1				Localization Problem										0
Blood	ENSG00000271105	SCML2P2	ENSG00000271105	ENSG00000271105	processed_pseudogene	processed_pseudogene	3.38636	3.36443	2.57	2.555	1	1	0.00273002	9.99467e-85	0	0	1_to_1	identical gene model		1	1	1	1														0
Blood	ENSG00000271108	KATNBL1P5	ENSG00000271108	ENSG00000271108	processed_pseudogene	processed_pseudogene					0	0					1_to_1	identical gene model		1	1	1	1														0
Blood	ENSG00000271109	LINC03049	ENSG00000271109	ENSG00000271109	lncRNA	lncRNA	4.57374	4.54521	3.8	3.77	1	1	0.00272991	9.99467e-85	0.984767	0.984767	1_to_1	identical gene model		4;2;3;2;3;2;3;4	3;2;3;3;4;2;4;2	8	8	new_contig_added, diff_parts_same_contig				High Signal Region	High Signal Region					0	MONDO_0100096	0.0068988	0
Blood	ENSG00000271111		ENSG00000271111	ENSG00000271111	processed_pseudogene	processed_pseudogene					0	0					1_to_1	identical gene model		1	1	1	1			GRC Housekeeping	GRC Housekeeping										0
Blood	ENSG00000271113		ENSG00000271113	ENSG00000271113	processed_pseudogene	processed_pseudogene	3.155	3.14	3.155	3.14	0	0			0	0	1_to_1	identical gene model		1	1	1	1														0
Blood	ENSG00000271114		ENSG00000271114	ENSG00000271114	processed_pseudogene	processed_pseudogene	1.72	1.705	1.72	1.705	0	0			0	0	1_to_1	identical gene model		1	1	1	1														0
Blood	ENSG00000271115	EIF2S2P7	ENSG00000271115	ENSG00000271115	processed_pseudogene	processed_pseudogene	0.53	0.53	0.53	0.53	0	0			0	0	1_to_1	identical gene model		1	1	1	1	diff_parts_same_contig													0
Blood	ENSG00000271117		ENSG00000271117	ENSG00000271117	processed_pseudogene	processed_pseudogene	0.616667	0.61	0.67	0.67	0	0			0	0	1_to_1	identical gene model		1	1	1	1	diff_parts_same_contig													0
Blood	ENSG00000271118		ENSG00000271118	ENSG00000271118	processed_pseudogene	processed_pseudogene					0	0					1_to_1	identical gene model		1	1	1	1														0
Blood	ENSG00000271119		ENSG00000271119	ENSG00000271119	lncRNA	lncRNA	0.981613	0.975622	0.82	0.81	1	1	0.00273002	9.99467e-85	0	0	1_to_1	identical gene model		3	3	1	1											0	EFO_0008511	0.0011411	0
Blood	ENSG00000271121	NUDT4P2	ENSG00000271121	ENSG00000271121	processed_pseudogene	processed_pseudogene	1.67889		1.31		0	0			0.97338	1	1_to_1	exon_length_diff	0.993028	1	1	1	1	new_contig_added	yes	Variation, Gap, Path Problem, Clone Problem, GRC Housekeeping	Gap, Missing sequence, Clone Problem, Path Problem	High Signal Region						0	MONDO_0007763	0.0036958	0
Blood	ENSG00000271122	HERPUD2-AS1	ENSG00000271122	ENSG00000271122	lncRNA	lncRNA	5.75429	5.71649	5.38	5.32	1	1	0.00272859	9.99467e-85	0.0265408	0.0265408	1_to_1	identical gene model		1	1	1	1														0
Blood	ENSG00000271127		ENSG00000271127	ENSG00000271127	sense_intronic	transcribed_unprocessed_pseudogene	0.465	0.26	0.355	0.26	0	0			0.869565	0.989583	1_to_1	exon_count_diff		1	3	1	1	diff_parts_same_contig, new_contig_added		Gap, Clone Problem	Path Problem, Clone Problem	High Signal Region									0
Blood	ENSG00000271128		ENSG00000271128	ENSG00000271128	processed_pseudogene	processed_pseudogene					0	0					1_to_1	identical gene model		1	1	1	1	diff_parts_same_contig													0
Blood	ENSG00000271129		ENSG00000271129	ENSG00000271129	processed_pseudogene	processed_pseudogene	1.82667	1.82	1.67	1.66	0	0			0	0	1_to_1	identical gene model		2	2	1	1														0
Blood	ENSG00000271130	IGHV3OR16-8	ENSG00000271130	ENSG00000271130	IG_V_gene	IG_V_gene					0	0			1		1_to_1	identical gene model		2	2	1	1			Clone Problem, Path Problem, GRC Housekeeping, Localization Problem	Path Problem	High Signal Region						0	EFO_0000384	0.020432	0
Blood	ENSG00000271131	PPIAP75	ENSG00000271131	ENSG00000271131	processed_pseudogene	processed_pseudogene					0	0					1_to_1	identical gene model		1	1	1	1														0
Blood	ENSG00000271133	ITGB8-AS1	ENSG00000271133	ENSG00000271133	lncRNA	lncRNA	1.61875	1.60819	1.245	1.235	0	0			0.595066	0.595066	1_to_1	identical gene model		4;3	3;4	2	2											0	EFO_0000198	0.0023212	0
Blood	ENSG00000271134	IFITM3P9	ENSG00000271134	ENSG00000271134	processed_pseudogene	processed_pseudogene	3.22	3.19	3.22	3.19	0	0			0	0	1_to_1	identical gene model		1	1	1	1														0
Blood	ENSG00000271136		ENSG00000271136	ENSG00000271136	processed_pseudogene	processed_pseudogene					0	0					1_to_1	identical gene model		1	1	1	1														0
Blood	ENSG00000271137		ENSG00000271137	ENSG00000271137	processed_pseudogene	processed_pseudogene	0.924167	0.918333	0.75	0.74	0	0			0	0	1_to_1	identical gene model		2	2	1	1	diff_parts_same_contig													0
Blood	ENSG00000271138	IGLVIVOR22-1	ENSG00000271138	ENSG00000271138	IG_V_pseudogene	IG_V_pseudogene	5.6	5.56	5.6	5.56	0	0			0	0	1_to_1	identical gene model		2	2	1	1	diff_parts_same_contig		Clone Problem	Clone Problem										0
Blood	ENSG00000271140	PRR20FP	ENSG00000271140	ENSG00000271140	unprocessed_pseudogene	unprocessed_pseudogene					0	0					1_to_1	identical gene model		1	1	1	1	diff_parts_same_contig				High Signal Region									0
Blood	ENSG00000271141		ENSG00000271141	ENSG00000271141	lncRNA	lncRNA	5.75047	5.7133	4.49	4.46	1	1	0.00273004	9.99467e-85	0.273344	0.273344	1_to_1	identical gene model		1	1	1	1			Variation	Variation							0	EFO_1001999	0.010755	0
Blood	ENSG00000271142	YWHAQP7	ENSG00000271142	ENSG00000271142	processed_pseudogene	processed_pseudogene	1.36385	1.35615	0.94	0.93	0	0			0	0	1_to_1	identical gene model		1	1	1	1														0
Blood	ENSG00000271143		ENSG00000271143	ENSG00000271143	processed_pseudogene	processed_pseudogene	30.0133	29.8667	23.6	23.47	0	0			0	0	1_to_1	identical gene model		1	1	1	1			Clone Problem, GRC Housekeeping											0
Blood	ENSG00000271146		ENSG00000271146	ENSG00000271146	processed_pseudogene	processed_pseudogene					0	0					1_to_1	identical gene model		3	3	1	1														0
Blood	ENSG00000271147	ARMCX5-GPRASP2	ENSG00000271147	ENSG00000271147	lncRNA	lncRNA	3.79653	3.77226	3.37	3.35	1	1	0.0027301	9.99467e-85	0.777797	0.777797	1_to_1	identical gene model		6;4;3;6;4;6;7;4;6;2	6;3;6;6;4;4;6;7;4;2	10	10	new_contig_added, diff_parts_same_contig		Localization Problem, Gap								0	MONDO_0007414	0.068431	0
Blood	ENSG00000271148		ENSG00000271148	ENSG00000271148	lncRNA	lncRNA	1.77	1.76	1.77	1.76	0	0			0	0	1_to_1	identical gene model		1	1	1	1														0
Blood	ENSG00000271149		ENSG00000271149	ENSG00000271149	unprocessed_pseudogene	unprocessed_pseudogene					0	0					1_to_1	identical gene model		3	3	1	1														0
Blood	ENSG00000271150		ENSG00000271150	ENSG00000271150	processed_pseudogene	processed_pseudogene					0	0			1	1	1_to_1	identical gene model		1	1	1	1														0
Blood	ENSG00000271151		ENSG00000271151	ENSG00000271151	lncRNA	lncRNA	5.81155	5.77554	5.36	5.33	1	1	0.00272989	9.99467e-85	0	0	1_to_1	identical gene model		1	1	1	1	diff_parts_same_contig										0	EFO_0001663	0.012737	0
Blood	ENSG00000271153	RPL23AP88	ENSG00000271153	ENSG00000271153	pseudogene	processed_pseudogene	3.18038		1.895		0	0			0.974467	1	1_to_1	identical gene model		1	1	1	1	diff_parts_same_contig		Path Problem	Path Problem	High Signal Region	High Signal Region								0
Blood	ENSG00000271154		ENSG00000271154	ENSG00000271154	processed_pseudogene	processed_pseudogene					0	0					1_to_1	identical gene model		1	1	1	1	new_contig_added		Path Problem, Gap	Path Problem										0
Blood	ENSG00000271155		ENSG00000271155	ENSG00000271155	lncRNA	lncRNA	2.2128	2.19962	1.75	1.735	1	1	0.00273001	9.99467e-85	0.106906	0.106906	1_to_1	identical gene model		1	1	1	1														0
Blood	ENSG00000271156		ENSG00000271156	ENSG00000271156	lncRNA	lncRNA	3.31	3.285	3.31	3.285	0	0			0	0	1_to_1	identical gene model		1	1	1	1	diff_parts_same_contig			GRC Housekeeping							0	EFO_0001064	0.0070695	0
Blood	ENSG00000271157		ENSG00000271157	ENSG00000271157	processed_pseudogene	processed_pseudogene					0	0					1_to_1	identical gene model		2	2	1	1			Localization Problem, Gap											0
Blood	ENSG00000271158	WDR4P1	ENSG00000271158	ENSG00000271158	processed_pseudogene	processed_pseudogene	0.51	0.51	0.51	0.51	0	0			0	0	1_to_1	identical gene model		1	1	1	1														0
Blood	ENSG00000271159	HINT1P2	ENSG00000271159	ENSG00000271159	processed_pseudogene	processed_pseudogene					0	0					1_to_1	identical gene model		1	1	1	1	diff_parts_same_contig													0
Blood	ENSG00000271161	BOLA2P2	ENSG00000271161	ENSG00000271161	transcribed_processed_pseudogene	transcribed_processed_pseudogene	2.91791	2.89957	2.33	2.31	1	1	0.00273003	9.99467e-85	0.157947	0.157947	1_to_1	identical gene model		1;1	1;1	2	2	diff_parts_same_contig		Variation	Variation										0
Blood	ENSG00000271162		ENSG00000271162	ENSG00000271162	processed_pseudogene	processed_pseudogene					0	0					1_to_1	identical gene model		1	1	1	1			Variation, GRC Housekeeping	GRC Housekeeping										0
Blood	ENSG00000271163		ENSG00000271163	ENSG00000271163	processed_pseudogene	processed_pseudogene	4.25	4.195	4.25	4.195	0	0			0	0	1_to_1	identical gene model		1	1	1	1	diff_parts_same_contig		Clone Problem	Clone Problem										0
Blood	ENSG00000271164	CFAP97P1	ENSG00000271164	ENSG00000271164	processed_pseudogene	processed_pseudogene	2.09083	2.07792	1.58	1.57	0	0			0	0	1_to_1	identical gene model		1	1	1	1			Clone Problem											0
Blood	ENSG00000271166		ENSG00000271166	ENSG00000271166	processed_pseudogene	processed_pseudogene	2.91333	2.87667	2.15	2.14	0	0			0	0	1_to_1	identical gene model		1	1	1	1	diff_parts_same_contig													0
Blood	ENSG00000271167	LINC01109	ENSG00000271167	ENSG00000271167	lncRNA	lncRNA	0.765	0.755	0.765	0.755	0	0			0.6	0.6	1_to_1	identical gene model		1	1	1	1														0
Blood	ENSG00000271171	LINC00904	ENSG00000271171	ENSG00000271171	lncRNA	lncRNA	0.575	0.575	0.575	0.575	0	0			0.666667	0.666667	1_to_1	identical gene model		4;6;4;4;6;6;6;6;3;5;2;5;3;7	6;6;6;7;6;6;5;5;4;4;3;4;3;2	14	14														0
Blood	ENSG00000271172		ENSG00000271172	ENSG00000271172	lncRNA	lncRNA	2.4105	2.39575	1.66	1.645	0	0			0	0	1_to_1	identical gene model		1	1	1	1			GRC Housekeeping, Localization Problem								0	MONDO_0100096	0.038806	0
Blood	ENSG00000271173	SPRING1P1	ENSG00000271173	ENSG00000271173	processed_pseudogene	processed_pseudogene	1.91	1.89	1.91	1.89	0	0			0	0	1_to_1	identical gene model		1	1	1	1				GRC Housekeeping										0
Blood	ENSG00000271174		ENSG00000271174	ENSG00000271174	processed_pseudogene	processed_pseudogene	5.16	5.11	5.16	5.11	0	0			0	0	1_to_1	identical gene model		1	1	1	1														0
Blood	ENSG00000271175		ENSG00000271175	ENSG00000271175	processed_pseudogene	processed_pseudogene					0	0					1_to_1	identical gene model		1	1	1	1	diff_parts_same_contig		Path Problem	Path Problem										0
Blood	ENSG00000271177		ENSG00000271177	ENSG00000271177	processed_pseudogene	processed_pseudogene					0	0					1_to_1	identical gene model		1	1	1	1	diff_parts_same_contig													0
Blood	ENSG00000271178	IGHV3OR16-13	ENSG00000271178	ENSG00000271178	IG_V_gene	IG_V_gene	4.87667	3.75	3.515	2.57	0	0			0.601399	0.588578	1_to_1	identical gene model		2	2	1	1			GRC Housekeeping, Localization Problem								0	EFO_0000305	0.024032	0
Blood	ENSG00000271179		ENSG00000271179	ENSG00000271179	processed_pseudogene	processed_pseudogene					0	0					1_to_1	identical gene model		1	1	1	1			Path Problem	Path Problem										0
Blood	ENSG00000271180	COX5AP1	ENSG00000271180	ENSG00000271180	processed_pseudogene	processed_pseudogene					0	0					1_to_1	identical gene model		1	1	1	1	diff_parts_same_contig													0
Blood	ENSG00000271181		ENSG00000271181	ENSG00000271181	processed_pseudogene	processed_pseudogene	8.47	8.42	8.47	8.42	0	0			0	0	1_to_1	identical gene model		1	1	1	1	diff_parts_same_contig		Clone Problem	Clone Problem										0
Blood	ENSG00000271182		ENSG00000271182	ENSG00000271182	processed_pseudogene	processed_pseudogene	3.6575	3.63667	3.04	3.02	0	0			0	0	1_to_1	identical gene model		1	1	1	1	diff_parts_same_contig		Variation	Variation										0
Blood	ENSG00000271184		ENSG00000271184	ENSG00000271184	processed_pseudogene	processed_pseudogene	2.75	2.72	2.75	2.72	0	0			0	0	1_to_1	identical gene model		1	1	1	1														0
Blood	ENSG00000271185		ENSG00000271185	ENSG00000271185	lncRNA	lncRNA	4.37429	4.34429	3.72	3.71	0	0			0	0	1_to_1	identical gene model		1	1	1	1														0
Blood	ENSG00000271187		ENSG00000271187	ENSG00000271187	processed_pseudogene	processed_pseudogene					0	0					1_to_1	identical gene model		1	1	1	1														0
Blood	ENSG00000271190	RPP40P2	ENSG00000271190	ENSG00000271190	processed_pseudogene	processed_pseudogene	0.62	0.61	0.62	0.61	0	0			0	0	1_to_1	identical gene model		1	1	1	1	diff_parts_same_contig													0
Blood	ENSG00000271192		ENSG00000271192	ENSG00000271192	lncRNA	lncRNA	1.3225	1.315	1.305	1.3	0	0			0	0	1_to_1	identical gene model		1	1	1	1														0
Blood	ENSG00000271194	RNF138P2	ENSG00000271194	ENSG00000271194	processed_pseudogene	processed_pseudogene					0	0					1_to_1	identical gene model		1	1	1	1														0
Blood	ENSG00000271195		ENSG00000271195	ENSG00000271195	processed_pseudogene	processed_pseudogene					0	0					1_to_1	identical gene model		1	1	1	1														0
Blood	ENSG00000271196		ENSG00000271196	ENSG00000271196	processed_pseudogene	processed_pseudogene					0	0					1_to_1	identical gene model		1	1	1	1	diff_parts_same_contig													0
Blood	ENSG00000271198	VDAC3P1	ENSG00000271198	ENSG00000271198	processed_pseudogene	processed_pseudogene	0.43	0.43	0.43	0.43	0	0			0	0	1_to_1	identical gene model		1	1	1	1	diff_parts_same_contig													0
Blood	ENSG00000271199		ENSG00000271199	ENSG00000271199	lncRNA	lncRNA	2.44333	2.43	2.32	2.31	0	0			0	0	1_to_1	identical gene model		2	2	1	1	diff_parts_same_contig		Gap											0
Blood	ENSG00000271200	PATJ-DT	ENSG00000271200	ENSG00000271200	lncRNA	lncRNA	2.87319	2.85594	2.58	2.56	0	0			0	0	1_to_1	identical gene model		1	1	1	1			Clone Problem											0
Blood	ENSG00000271201		ENSG00000271201	ENSG00000271201	lncRNA	lncRNA	3.07571	3.05857	2.47	2.46	0	0			0	0	1_to_1	identical gene model	0.994151	2	2	1	1	new_contig_added		Path Problem, Variation	Variation, Path Problem										0
Blood	ENSG00000271202	PRR13P7	ENSG00000271202	ENSG00000271202	processed_pseudogene	processed_pseudogene	6.44	6.4	6.44	6.4	0	0			0	0	1_to_1	identical gene model		1	1	1	1	diff_parts_same_contig			GRC Housekeeping										0
Blood	ENSG00000271204		ENSG00000271204	ENSG00000271204	lncRNA	lncRNA	0.607571	0.603929	0.385	0.385	1	1	0.00273005	9.99467e-85	0.255576	0.255576	1_to_1	identical gene model		1	1	1	1	diff_parts_same_contig, new_contig_added										0	EFO_0002496	0.060737	0
Blood	ENSG00000271205		ENSG00000271205	ENSG00000271205	processed_pseudogene	processed_pseudogene					0	0					1_to_1	identical gene model		1	1	1	1	diff_parts_same_contig		Localization Problem, Gap											0
Blood	ENSG00000271207	MTCO1P22	ENSG00000271207	ENSG00000271207	processed_pseudogene	processed_pseudogene	1.385	1.375	1.385	1.375	0	0			0	0	1_to_1	identical gene model		1	1	1	1	diff_parts_same_contig				High Signal Region	High Signal Region								0
Blood	ENSG00000271208		ENSG00000271208	ENSG00000271208	lncRNA	lncRNA					0	0					1_to_1	identical gene model		1	1	1	1	hg19_errors_corrected		Clone Problem	Clone Problem							0	EFO_0002496	0.047565	0
Blood	ENSG00000271209	BRDTP1	ENSG00000271209	ENSG00000271209	processed_pseudogene	processed_pseudogene					0	0					1_to_1	identical gene model		1	1	1	1			Localization Problem, Gap											0
Blood	ENSG00000271211		ENSG00000271211	ENSG00000271211	processed_pseudogene	processed_pseudogene					0	0					1_to_1	identical gene model		1	1	1	1	new_contig_added		Path Problem, Gap	Path Problem										0
Blood	ENSG00000271214		ENSG00000271214	ENSG00000271214	processed_pseudogene	processed_pseudogene					0	0					1_to_1	identical gene model		1	1	1	1	diff_parts_same_contig		Variation	Variation										0
Blood	ENSG00000271215	RPL21P136	ENSG00000271215	ENSG00000271215	processed_pseudogene	processed_pseudogene					0	0					1_to_1	identical gene model		4	4	1	1														0
Blood	ENSG00000271216	LINC01050	ENSG00000271216	ENSG00000271216	lncRNA	lncRNA	0.38	0.38	0.36	0.36	0	0			0	0	1_to_1	identical gene model		5	5	1	1											0	EFO_0000729	0.019704	0
Blood	ENSG00000271218		ENSG00000271218	ENSG00000271218	lncRNA	lncRNA	1.98261	1.96957	1.65	1.64	0	0			0	0	1_to_1	identical gene model		2	2	1	1			Variation, GRC Housekeeping	GRC Housekeeping										0
Blood	ENSG00000271219		ENSG00000271219	ENSG00000271219	processed_pseudogene	processed_pseudogene					0	0					1_to_1	identical gene model		1	1	1	1	diff_parts_same_contig			GRC Housekeeping										0
Blood	ENSG00000271220		ENSG00000271220	ENSG00000271220	transcribed_processed_pseudogene	transcribed_processed_pseudogene					0	0					1_to_1	identical gene model		1	1	1	1				GRC Housekeeping										0
Blood	ENSG00000271222		ENSG00000271222	ENSG00000271222	processed_pseudogene	processed_pseudogene					0	0					1_to_1	identical gene model		2	2	1	1			GRC Housekeeping	GRC Housekeeping										0
Blood	ENSG00000271225	BNIP3P4	ENSG00000271225	ENSG00000271225	processed_pseudogene	processed_pseudogene	1.51067	1.502	1.07	1.06	0	0			0	0	1_to_1	identical gene model		1	1	1	1	diff_parts_same_contig		Localization Problem, GRC Housekeeping, Gap, Path Problem	Localization Problem, Gap, GRC Housekeeping, Path Problem	High Signal Region	High Signal Region								0
Blood	ENSG00000271227	SREK1IP1P2	ENSG00000271227	ENSG00000271227	processed_pseudogene	processed_pseudogene	33.306	31.346	4.19	4.17	0	0			0	0	1_to_1	identical gene model		1	1	1	1			Variation, GRC Housekeeping	GRC Housekeeping										0
Blood	ENSG00000271228		ENSG00000271228	ENSG00000271228	lncRNA	lncRNA	6.25604	6.21938	4.26	4.235	0	0			0	0	1_to_1	identical gene model		1	1	1	1														0
Blood	ENSG00000271230		ENSG00000271230	ENSG00000271230	processed_pseudogene	processed_pseudogene					0	0					1_to_1	identical gene model		1	1	1	1														0
Blood	ENSG00000271231	KRT18P9	ENSG00000271231	ENSG00000271231	processed_pseudogene	processed_pseudogene	0.54	0.54	0.54	0.54	0	0			0	0	1_to_1	identical gene model		1	1	1	1			Variation, GRC Housekeeping	GRC Housekeeping										0
Blood	ENSG00000271232	CARS1P1	ENSG00000271232	ENSG00000271232	processed_pseudogene	processed_pseudogene					0	0					1_to_1	identical gene model		2	2	1	1	diff_parts_same_contig													0
Blood	ENSG00000271234		ENSG00000271234	ENSG00000271234	lncRNA	lncRNA	1.728	1.718	1.38	1.37	0	0			0	0	1_to_1	identical gene model		1	1	1	1	diff_parts_same_contig													0
Blood	ENSG00000271235	RRBP1P2	ENSG00000271235	ENSG00000271235	processed_pseudogene	processed_pseudogene					0	0					1_to_1	identical gene model		2	2	1	1														0
Blood	ENSG00000271236	SUMO2P15	ENSG00000271236	ENSG00000271236	processed_pseudogene	processed_pseudogene	7.3025	7.2625	5.83	5.8	0	0			0	0	1_to_1	identical gene model		1	1	1	1														0
Blood	ENSG00000271237	HMGB1P50	ENSG00000271237	ENSG00000271237	processed_pseudogene	processed_pseudogene					0	0					1_to_1	identical gene model		3	3	1	1			Path Problem	Gap, GRC Housekeeping, Path Problem										0
Blood	ENSG00000271238		ENSG00000271238	ENSG00000271238	processed_pseudogene	processed_pseudogene					0	0					1_to_1	identical gene model		1	1	1	1	diff_parts_same_contig													0
Blood	ENSG00000271239		ENSG00000271239	ENSG00000271239	lncRNA	lncRNA					0	0					1_to_1	identical gene model		1	1	1	1	diff_parts_same_contig			Localization Problem							0	EFO_0005842	0.021597	0
Blood	ENSG00000271240		ENSG00000271240	ENSG00000271240	processed_pseudogene	processed_pseudogene					0	0					1_to_1	identical gene model		1	1	1	1	diff_parts_same_contig			GRC Housekeeping										0
Blood	ENSG00000271242	PRELID3BP2	ENSG00000271242	ENSG00000271242	processed_pseudogene	processed_pseudogene					0	0					1_to_1	identical gene model		1	1	1	1														0
Blood	ENSG00000271243		ENSG00000271243	ENSG00000271243	processed_pseudogene	processed_pseudogene	1.74	1.73	1.75	1.74	0	0			0	0	1_to_1	identical gene model		1	1	1	1														0
Blood	ENSG00000271245		ENSG00000271245	ENSG00000271245	processed_pseudogene	processed_pseudogene	28.39	28.23	28.39	28.23	0	0			0	0	1_to_1	identical gene model		1	1	1	1														0
Blood	ENSG00000271248		ENSG00000271248	ENSG00000271248	processed_pseudogene	processed_pseudogene					0	0					1_to_1	identical gene model		1	1	1	1														0
Blood	ENSG00000271249	DIMT1P1	ENSG00000271249	ENSG00000271249	processed_pseudogene	processed_pseudogene	0.52	0.52	0.52	0.52	0	0			0	0	1_to_1	identical gene model		1	1	1	1														0
Blood	ENSG00000271250		ENSG00000271250	ENSG00000271250	processed_pseudogene	processed_pseudogene					0	0					1_to_1	identical gene model		1	1	1	1														0
Blood	ENSG00000271251		ENSG00000271251	ENSG00000271251	processed_pseudogene	processed_pseudogene					0	0					1_to_1	identical gene model		1	1	1	1				GRC Housekeeping										0
Blood	ENSG00000271252		ENSG00000271252	ENSG00000271252	lncRNA	lncRNA					0	0					1_to_1	identical gene model		2	2	1	1			Clone Problem, GRC Housekeeping											0
Blood	ENSG00000271253		ENSG00000271253	ENSG00000271253	processed_pseudogene	processed_pseudogene	5.05	5.02	5.05	5.02	0	0			0	0	1_to_1	identical gene model		1	1	1	1														0
Blood	ENSG00000271254			ENSG00000271254		protein_coding		2.6838		2.415		1				0.957452	hg38_spec_gene				16;13;16;21		4														0
Blood	ENSG00000271257		ENSG00000271257	ENSG00000271257	processed_pseudogene	processed_pseudogene	2.52042	2.50542	2.135	2.125	0	0			0	0	1_to_1	identical gene model		1	1	1	1	diff_parts_same_contig													0
Blood	ENSG00000271259		ENSG00000271259	ENSG00000271259	lncRNA	lncRNA	4.34797	4.31906	3.47	3.445	1	1	0.00273003	9.99467e-85	0	0	1_to_1	identical gene model		1	1	1	1											0	EFO_1000044	0.034046	0
Blood	ENSG00000271264	MZT1P1	ENSG00000271264	ENSG00000271264	processed_pseudogene	processed_pseudogene					0	0					1_to_1	identical gene model		2	2	1	1			GRC Housekeeping, Localization Problem											0
Blood	ENSG00000271265		ENSG00000271265	ENSG00000271265	lncRNA	lncRNA	3.32788	3.30729	2.665	2.65	1	1	0.00273002	9.99467e-85	0	0	1_to_1	identical gene model		1	1	1	1	diff_parts_same_contig													0
Blood	ENSG00000271266	LAPTM4BP2	ENSG00000271266	ENSG00000271266	processed_pseudogene	processed_pseudogene					0	0					1_to_1	identical gene model		1	1	1	1	diff_parts_same_contig													0
Blood	ENSG00000271267		ENSG00000271267	ENSG00000271267	processed_pseudogene	processed_pseudogene	16.1483	16.0415	12.54	12.47	1	1	0.00273002	9.99467e-85	0	0	1_to_1	identical gene model		1	1	1	1			GRC Housekeeping											0
Blood	ENSG00000271268		ENSG00000271268	ENSG00000271268	processed_pseudogene	processed_pseudogene	2.67233	2.655	1.675	1.665	0	0			0.078125	0.078125	1_to_1	identical gene model		1	1	1	1	diff_parts_same_contig		GRC Housekeeping	GRC Housekeeping										0
Blood	ENSG00000271269		ENSG00000271269	ENSG00000271269	processed_pseudogene	processed_pseudogene	6.49	6.45	6.49	6.45	0	0			0	0	1_to_1	identical gene model		2	2	1	1														0
Blood	ENSG00000271270	TMCC1-DT	ENSG00000271270	ENSG00000271270	lncRNA	lncRNA	1.58733	1.57776	1.36	1.35	1	1	0.00272968	9.99467e-85	0.709343	0.709343	1_to_1	identical gene model		2;3;3;3;2;3	3;3;2;3;2;3	6	6														0
Blood	ENSG00000271271	UGT2A2	ENSG00000271271	ENSG00000271271	protein_coding	protein_coding					0	0			1	1	1_to_1	identical gene model		5;6	6;5	2	2	diff_parts_same_contig										0	EFO_0004318	0.14975	0
Blood	ENSG00000271272		ENSG00000271272	ENSG00000271272	processed_pseudogene	processed_pseudogene	0.98	0.98	0.98	0.98	0	0			0	0	1_to_1	identical gene model		1	1	1	1														0
Blood	ENSG00000271275		ENSG00000271275	ENSG00000271275	processed_pseudogene	processed_pseudogene	1.85	1.84	1.85	1.84	0	0			0	0	1_to_1	identical gene model		1	1	1	1			Variation, GRC Housekeeping, Localization Problem, Clone Problem	Variation, Clone Problem										0
Blood	ENSG00000271277		ENSG00000271277	ENSG00000271277	processed_pseudogene	processed_pseudogene					0	0					1_to_1	identical gene model		1	1	1	1			Clone Problem, GRC Housekeeping											0
Blood	ENSG00000271278	ELOCP33	ENSG00000271278	ENSG00000271278	processed_pseudogene	processed_pseudogene	1.3075	1.3	1.395	1.39	0	0			0	0	1_to_1	identical gene model		3	3	1	1			GRC Housekeeping, Localization Problem											0
Blood	ENSG00000271283		ENSG00000271283	ENSG00000271283	processed_pseudogene	processed_pseudogene	21.1291	20.9964	19.73	19.61	0	0			0	0	1_to_1	identical gene model		1	1	1	1														0
Blood	ENSG00000271284	SMIM12P1	ENSG00000271284	ENSG00000271284	processed_pseudogene	processed_pseudogene	8.49	8.45	8.49	8.45	0	0			0	0	1_to_1	identical gene model		1	1	1	1			Path Problem	Path Problem										0
Blood	ENSG00000271286	CYTH1P1	ENSG00000271286	ENSG00000271286	processed_pseudogene	processed_pseudogene	1.197	1.19	0.85	0.845	0	0			0	0	1_to_1	identical gene model		1	1	1	1														0
Blood	ENSG00000271287	BCRP9	ENSG00000271287	ENSG00000271287	processed_pseudogene	processed_pseudogene					0	0					1_to_1	identical gene model		1	1	1	1														0
Blood	ENSG00000271288	IGHV1OR15-3	ENSG00000271288	ENSG00000271288	IG_V_pseudogene	IG_V_pseudogene					0	0			1	1	1_to_1	identical gene model		2	2	1	1	diff_parts_same_contig		Gap, Path Problem, Missing sequence, Variation, GRC Housekeeping	Path Problem, Variation, GRC Housekeeping, Gap	Low Mappability	High Signal Region								0
Blood	ENSG00000271290	COPS8P1	ENSG00000271290	ENSG00000271290	processed_pseudogene	processed_pseudogene					0	0					1_to_1	identical gene model		1	1	1	1			Localization Problem, Gap											0
Blood	ENSG00000271291		ENSG00000271291	ENSG00000271291	pseudogene	processed_pseudogene					0	0					1_to_1	identical gene model		1	1	1	1	new_contig_added		Gap, Path Problem, GRC Housekeeping	Gap, Missing sequence, Clone Problem, Path Problem	High Signal Region									0
Blood	ENSG00000271296	H3P19	ENSG00000271296	ENSG00000271296	processed_pseudogene	processed_pseudogene					0	0					1_to_1	identical gene model		1	1	1	1			Path Problem, Gap	Path Problem, Gap										0
Blood	ENSG00000271298		ENSG00000271298	ENSG00000271298	processed_pseudogene	processed_pseudogene					0	0					1_to_1	identical gene model		1	1	1	1														0
Blood	ENSG00000271299		ENSG00000271299	ENSG00000271299	processed_pseudogene	processed_pseudogene					0	0					1_to_1	identical gene model		1	1	1	1	new_contig_added													0
Blood	ENSG00000271302		ENSG00000271302	ENSG00000271302	processed_pseudogene	processed_pseudogene	1.57	1.56	1.57	1.56	0	0			0	0	1_to_1	identical gene model		1	1	1	1														0
Blood	ENSG00000271303	SRXN1	ENSG00000271303	ENSG00000271303	protein_coding	protein_coding	14.3506	14.2629	9.03	8.98	1	1	0.00272058	6.87368e-84	0.907795	0.907794	1_to_1	identical gene model		2	2	1	1											0	EFO_0000182	0.097726	0
Blood	ENSG00000271304	DPRXP2	ENSG00000271304	ENSG00000271304	transcribed_processed_pseudogene	transcribed_processed_pseudogene	3.45264	3.43287	2.36	2.35	1	1	0.00273003	9.99467e-85	0	0	1_to_1	identical gene model		2;2	2;2	2	2			Variation, GRC Housekeeping	GRC Housekeeping										0
Blood	ENSG00000271306	RAC1P9	ENSG00000271306	ENSG00000271306	processed_pseudogene	processed_pseudogene					0	0					1_to_1	identical gene model		2	2	1	1														0
Blood	ENSG00000271307		ENSG00000271307	ENSG00000271307	processed_pseudogene	processed_pseudogene					0	0					1_to_1	identical gene model		6	6	1	1					High Signal Region	High Signal Region								0
Blood	ENSG00000271313		ENSG00000271313	ENSG00000271313	processed_pseudogene	processed_pseudogene					0	0					1_to_1	identical gene model		1	1	1	1														0
Blood	ENSG00000271314		ENSG00000271314	ENSG00000271314	lncRNA	lncRNA	3.10594	3.08719	2.305	2.295	0	0			0	0	1_to_1	identical gene model		1	1	1	1														0
Blood	ENSG00000271315		ENSG00000271315	ENSG00000271315	processed_pseudogene	processed_pseudogene					0	0					1_to_1	identical gene model		1	1	1	1			Gap	Gap										0
Blood	ENSG00000271317	IGHD4OR15-4A	ENSG00000271317	ENSG00000271317	IG_D_gene	IG_D_gene					0	0					1_to_1	identical gene model		1	1	1	1			Path Problem	Path Problem	High Signal Region									0
Blood	ENSG00000271318	MOB4P2	ENSG00000271318	ENSG00000271318	processed_pseudogene	processed_pseudogene	3.17667	3.12167	0.995	0.99	0	0			0	0	1_to_1	identical gene model		1	1	1	1														0
Blood	ENSG00000271320		ENSG00000271320	ENSG00000271320	lncRNA	lncRNA	1.95538	1.94266	1.58	1.57	1	1	0.00273003	9.99467e-85	0	0	1_to_1	identical gene model		1	1	1	1			Path Problem	Path Problem										0
Blood	ENSG00000271321	CTAGE6	ENSG00000271321	ENSG00000271321	protein_coding	protein_coding	0.299649	0.297368	0.25	0.25	0	0			0.953775	0.953922	1_to_1	identical gene model		1	1	1	1	diff_parts_same_contig, new_contig_added		Path Problem	Path Problem							0	EFO_0004911	0.058665	0
Blood	ENSG00000271322		ENSG00000271322	ENSG00000271322	processed_pseudogene	processed_pseudogene					0	0					1_to_1	identical gene model		1	1	1	1			Localization Problem, Gap											0
Blood	ENSG00000271327		ENSG00000271327	ENSG00000271327	lncRNA	lncRNA	4.09164	4.06662	3.82	3.79	1	1	0.00272989	9.99467e-85	0	0	1_to_1	identical gene model		1	1	1	1											0	Orphanet_100	0.003222	0
Blood	ENSG00000271328	B3GNTL1P2	ENSG00000271328	ENSG00000271328	processed_pseudogene	processed_pseudogene	5.32	5.29	5.32	5.29	0	0			0	0	1_to_1	identical gene model		1	1	1	1			Variation, GRC Housekeeping	GRC Housekeeping										0
Blood	ENSG00000271329		ENSG00000271329	ENSG00000271329	processed_pseudogene	processed_pseudogene	0.830769	0.828462	0.71	0.7	0	0			0	0	1_to_1	identical gene model	0.999566	2	2	1	1	new_contig_added, diff_parts_same_contig		Clone Problem											0
Blood	ENSG00000271330		ENSG00000271330	ENSG00000271330	processed_pseudogene	processed_pseudogene	16.53	16.35	16.53	16.35	0	0			0	0	1_to_1	identical gene model		1	1	1	1	diff_parts_same_contig													0
Blood	ENSG00000271332	ATP5MGP8	ENSG00000271332	ENSG00000271332	processed_pseudogene	processed_pseudogene	6.98875	6.93792	4.635	4.615	0	0			0	0	1_to_1	identical gene model		1	1	1	1														0
Blood	ENSG00000271333		ENSG00000271333	ENSG00000271333	unprocessed_pseudogene	unprocessed_pseudogene					0	0			1	1	1_to_1	identical gene model		1	1	1	1			Missing sequence, Variation	Missing sequence, Variation	High Signal Region	High Signal Region								0
Blood	ENSG00000271334	LINC02104	ENSG00000271334	ENSG00000271334	lncRNA	lncRNA	1.64	1.63	1.64	1.63	0	0			0	0	1_to_1	identical gene model		3;3	3;3	2	2	diff_parts_same_contig													0
Blood	ENSG00000271335	CCNY-AS1	ENSG00000271335	ENSG00000271335	lncRNA	lncRNA	5.94107	5.88704	5.045	5.01	1	1	0.00303105	1.81593e-18	0.419037	0.419091	1_to_1	identical gene model		3;4;3	3;3;4	3	3				GRC Housekeeping							0	EFO_0000198	0.0012067	0
Blood	ENSG00000271336	IGHD1OR15-1A	ENSG00000271336	ENSG00000271336	IG_D_gene	IG_D_gene					0	0					1_to_1	identical gene model		1	1	1	1			Path Problem	Path Problem	High Signal Region	High Signal Region								0
Blood	ENSG00000271337	NDE1P2	ENSG00000271337	ENSG00000271337	processed_pseudogene	processed_pseudogene	0.445	0.445	0.445	0.445	0	0			0	0	1_to_1	identical gene model		1	1	1	1														0
Blood	ENSG00000271338		ENSG00000271338	ENSG00000271338	processed_pseudogene	processed_pseudogene	1.52	1.51	1.52	1.51	0	0			0	0	1_to_1	identical gene model		1	1	1	1			Variation, GRC Housekeeping	GRC Housekeeping										0
Blood	ENSG00000271339		ENSG00000271339	ENSG00000271339	processed_pseudogene	processed_pseudogene	2.09	2.08	2.09	2.08	0	0			0	0	1_to_1	identical gene model		1	1	1	1	new_contig_added													0
Blood	ENSG00000271340		ENSG00000271340	ENSG00000271340	processed_pseudogene	processed_pseudogene					0	0					1_to_1	identical gene model		1	1	1	1	diff_parts_same_contig			Localization Problem										0
Blood	ENSG00000271343		ENSG00000271343	ENSG00000271343	processed_pseudogene	processed_pseudogene					0	0					1_to_1	identical gene model		1	1	1	1														0
Blood	ENSG00000271344		ENSG00000271344	ENSG00000271344	lncRNA	lncRNA	3.54399	3.52216	3.11	3.095	1	1	0.00272993	9.99467e-85	0	0	1_to_1	identical gene model		1	1	1	1	diff_parts_same_contig, new_contig_added										0	EFO_0000702	0.0051644	0
Blood	ENSG00000271346		ENSG00000271346	ENSG00000271346	processed_pseudogene	processed_pseudogene					0	0					1_to_1	identical gene model		1	1	1	1	diff_parts_same_contig, new_contig_added		Path Problem, Gap	Path Problem										0
Blood	ENSG00000271349		ENSG00000271349	ENSG00000271349	processed_pseudogene	processed_pseudogene	0.72	0.72	0.72	0.72	0	0			0	0	1_to_1	identical gene model		1	1	1	1	diff_parts_same_contig			GRC Housekeeping										0
Blood	ENSG00000271350		ENSG00000271350	ENSG00000271350	processed_pseudogene	processed_pseudogene	0.724	0.716	0.46	0.45	0	0			0	0	1_to_1	identical gene model		1	1	1	1														0
Blood	ENSG00000271351	IGKV1OR2-9	ENSG00000271351	ENSG00000271351	IG_V_pseudogene	IG_V_pseudogene					0	0					1_to_1	identical gene model		1	1	1	1	diff_parts_same_contig		Gap, Path Problem	Gap, Path Problem	High Signal Region	High Signal Region								0
Blood	ENSG00000271353		ENSG00000271353	ENSG00000271353	processed_pseudogene	processed_pseudogene	6.165	6.12	6.165	6.12	0	0			0	0	1_to_1	identical gene model		1	1	1	1														0
Blood	ENSG00000271355		ENSG00000271355	ENSG00000271355	processed_pseudogene	processed_pseudogene					0	0					1_to_1	identical gene model		1	1	1	1			Clone Problem											0
Blood	ENSG00000271356	USP21P2	ENSG00000271356	ENSG00000271356	processed_pseudogene	processed_pseudogene					0	0					1_to_1	identical gene model		1	1	1	1	diff_parts_same_contig													0
Blood	ENSG00000271357		ENSG00000271357	ENSG00000271357	processed_pseudogene	processed_pseudogene	3.25	3.24	3.25	3.24	0	0			0	0	1_to_1	identical gene model		1	1	1	1														0
Blood	ENSG00000271358		ENSG00000271358	ENSG00000271358	processed_pseudogene	processed_pseudogene					0	0					1_to_1	identical gene model		1	1	1	1														0
Blood	ENSG00000271360	USP6NL-AS1	ENSG00000271360	ENSG00000271360	lncRNA	lncRNA	0.958214	0.953214	0.785	0.78	0	0			0.866329	0.866329	1_to_1	identical gene model		1	1	1	1				GRC Housekeeping							0	MONDO_0005301	0.0067036	0
Blood	ENSG00000271361	HTATSF1P2	ENSG00000271361	ENSG00000271361	processed_pseudogene	processed_pseudogene	28.5658	28.3975	24.62	24.42	1	1	0.00272938	1.00052e-84	0.249499	0.249499	1_to_1	identical gene model		1	1	1	1														0
Blood	ENSG00000271362		ENSG00000271362	ENSG00000271362	processed_pseudogene	processed_pseudogene					0	0					1_to_1	identical gene model		1	1	1	1			Variation, GRC Housekeeping	GRC Housekeeping										0
Blood	ENSG00000271364		ENSG00000271364	ENSG00000271364	processed_pseudogene	processed_pseudogene					0	0					1_to_1	identical gene model		3	3	1	1														0
Blood	ENSG00000271366		ENSG00000271366	ENSG00000271366	lncRNA	lncRNA	1.66	1.65057	1.185	1.18	0	0			0	0	1_to_1	identical gene model		2	2	1	1	diff_parts_same_contig										0	EFO_0000182	0.013957	0
Blood	ENSG00000271367		ENSG00000271367	ENSG00000271367	lncRNA	lncRNA	1.77167	1.75833	1.295	1.285	0	0			0	0	1_to_1	identical gene model		1	1	1	1			Variation, GRC Housekeeping	GRC Housekeeping							0	EFO_0000641	0.016295	0
Blood	ENSG00000271368		ENSG00000271368	ENSG00000271368	processed_pseudogene	processed_pseudogene					0	0					1_to_1	identical gene model		1	1	1	1														0
Blood	ENSG00000271369		ENSG00000271369	ENSG00000271369	processed_pseudogene	processed_pseudogene	1.65	1.64	1.555	1.545	0	0			0	0	1_to_1	identical gene model		1	1	1	1	diff_parts_same_contig													0
Blood	ENSG00000271370		ENSG00000271370	ENSG00000271370	processed_pseudogene	processed_pseudogene	3.83143	3.81143	3.11	3.1	0	0			0	0	1_to_1	identical gene model		1	1	1	1	diff_parts_same_contig		Clone Problem	Clone Problem										0
Blood	ENSG00000271373	NANOGP3	ENSG00000271373	ENSG00000271373	processed_pseudogene	processed_pseudogene					0	0					1_to_1	identical gene model		1	1	1	1			Variation, GRC Housekeeping	GRC Housekeeping										0
Blood	ENSG00000271377	IFITM3P8	ENSG00000271377	ENSG00000271377	processed_pseudogene	processed_pseudogene	3.89507	3.872	2.38	2.37	0	0			0	0	1_to_1	identical gene model		1	1	1	1														0
Blood	ENSG00000271378	RBISP2	ENSG00000271378	ENSG00000271378	processed_pseudogene	processed_pseudogene	6.43	6.39	6.43	6.39	0	0			0	0	1_to_1	identical gene model		1	1	1	1														0
Blood	ENSG00000271379		ENSG00000271379	ENSG00000271379	processed_pseudogene	processed_pseudogene	1.16	1.1525	0.96	0.955	0	0			0	0	1_to_1	identical gene model		1	1	1	1														0
Blood	ENSG00000271380		ENSG00000271380	ENSG00000271380	lncRNA	lncRNA	7.33433	7.27956	6.205	6.16	1	1	0.00272981	9.99467e-85	0.81434	0.81434	1_to_1	identical gene model		1	1	1	1			GRC Housekeeping											0
Blood	ENSG00000271381	REXO1L9P	ENSG00000271381	ENSG00000271381	processed_pseudogene	processed_pseudogene					0	0					1_to_1	identical gene model		2	2	1	1			Gap	Gap, GRC Housekeeping	High Signal Region	High Signal Region								0
Blood	ENSG00000271382		ENSG00000271382	ENSG00000271382	lncRNA	lncRNA	0.291837	0.289286	0.23	0.23	1	1	0.00273003	9.99467e-85	0	0	1_to_1	identical gene model		1	1	1	1	diff_parts_same_contig										0	EFO_0001663	0.0018816	0
Blood	ENSG00000271383	NBPF19		ENSG00000271383		protein_coding		0.319713		0.27		1				0.997584	hg38_spec_gene				94;14;22;22;20		5	new_contig_added			Gap, Missing sequence, Clone Problem							0	EFO_0000616	0.0036958	0
Blood	ENSG00000271384		ENSG00000271384	ENSG00000271384	lncRNA	lncRNA	1.37429	1.36571	1.5	1.5	0	0			0	0	1_to_1	identical gene model		1	1	1	1											0	EFO_0000384	0.0054789	0
Blood	ENSG00000271385		ENSG00000271385	ENSG00000271385	processed_pseudogene	processed_pseudogene					0	0					1_to_1	identical gene model		1	1	1	1	diff_parts_same_contig		Variation	Variation										0
Blood	ENSG00000271386	SRGNP1	ENSG00000271386	ENSG00000271386	processed_pseudogene	processed_pseudogene	7.9	7.76	7.9	7.76	0	0			0	0	1_to_1	identical gene model		1	1	1	1														0
Blood	ENSG00000271387	C1orf21-DT	ENSG00000271387	ENSG00000271387	lncRNA	lncRNA	1.04985	1.04309	0.735	0.735	0	0			0	0	1_to_1	identical gene model		1	1	1	1											0	EFO_0000702	0.0057221	0
Blood	ENSG00000271389	OSBPL9P1	ENSG00000271389	ENSG00000271389	processed_pseudogene	processed_pseudogene	0.32	0.32	0.32	0.32	0	0			0	0	1_to_1	identical gene model		1	1	1	1														0
Blood	ENSG00000271390		ENSG00000271390	ENSG00000271390	lncRNA	lncRNA	2.56143	2.54429	2.47	2.46	0	0			0	0	1_to_1	identical gene model		1	1	1	1	diff_parts_same_contig										0	EFO_0000641	0.0035849	0
Blood	ENSG00000271392		ENSG00000271392	ENSG00000271392	lncRNA	lncRNA	2.55667	2.53924	1.575	1.565	0	0			0	0	1_to_1	identical gene model		2	2	1	1	diff_parts_same_contig		Clone Problem	Clone Problem							0	EFO_0000365	0.0065303	0
Blood	ENSG00000271394	7SK		ENSG00000271394		misc_RNA		6.99		8.84		0				0	hg38_spec_gene				1		1	diff_parts_same_contig			GRC Housekeeping							0	EFO_0002496	0.044187	0
Blood	ENSG00000271395	LINC02336	ENSG00000271395	ENSG00000271395	lncRNA	lncRNA	0.54	0.54	0.54	0.54	0	0			0.5	0.5	1_to_1	identical gene model		2;4;6	4;6;2	3	3	diff_parts_same_contig		GRC Housekeeping	GRC Housekeeping										0
Blood	ENSG00000271396		ENSG00000271396	ENSG00000271396	processed_pseudogene	processed_pseudogene	1.04254	1.03712	0.72	0.72	0	0			0	0	1_to_1	identical gene model		2	2	1	1	diff_parts_same_contig													0
Blood	ENSG00000271397		ENSG00000271397	ENSG00000271397	processed_pseudogene	processed_pseudogene					0	0					1_to_1	identical gene model		1	1	1	1														0
Blood	ENSG00000271398		ENSG00000271398	ENSG00000271398	lncRNA	lncRNA	2.785	2.76917	2.58	2.57	0	0			0	0	1_to_1	identical gene model		1	1	1	1	diff_parts_same_contig		Variation, Clone Problem	Variation							0	HP_0001636	0.0015938	0
Blood	ENSG00000271399		ENSG00000271399	ENSG00000271399	processed_pseudogene	processed_pseudogene	1.7325	1.72	1.755	1.745	0	0			0	0	1_to_1	identical gene model		1	1	1	1	diff_parts_same_contig													0
Blood	ENSG00000271400	CCDC121P1	ENSG00000271400	ENSG00000271400	processed_pseudogene	processed_pseudogene	1.2	1.19	1.2	1.19	0	0			0.8	0.8	1_to_1	identical gene model		1	1	1	1			Localization Problem, Gap											0
Blood	ENSG00000271401		ENSG00000271401	ENSG00000271401	lncRNA	lncRNA	1.97088	1.95842	1.67	1.66	0	0			0	0	1_to_1	identical gene model		1	1	1	1			Variation	Variation										0
Blood	ENSG00000271402	IGKV2OR2-2	ENSG00000271402	ENSG00000271402	IG_V_pseudogene	IG_V_pseudogene	6.66	6.604	4.165	4.14	0	0			0.597222	0.597222	1_to_1	identical gene model		1	1	1	1	diff_parts_same_contig		Path Problem	Path Problem										0
Blood	ENSG00000271404	MZT1P2	ENSG00000271404	ENSG00000271404	processed_pseudogene	processed_pseudogene	7.73	7.695	7.73	7.695	0	0			0	0	1_to_1	identical gene model		2	2	1	1	diff_parts_same_contig													0
Blood	ENSG00000271408	NAPGP1	ENSG00000271408	ENSG00000271408	processed_pseudogene	processed_pseudogene					0	0					1_to_1	identical gene model		1	1	1	1	diff_parts_same_contig													0
Blood	ENSG00000271409		ENSG00000271409	ENSG00000271409	lncRNA	lncRNA	0.36	0.356667	0.42	0.41	0	0			0	0	1_to_1	identical gene model		2	2	1	1	diff_parts_same_contig			GRC Housekeeping							0	EFO_0000305	0.015646	0
Blood	ENSG00000271410		ENSG00000271410	ENSG00000271410	processed_pseudogene	processed_pseudogene	0.733143	0.728857	0.56	0.56	0	0			0	0	1_to_1	identical gene model		1	1	1	1	diff_parts_same_contig													0
Blood	ENSG00000271412	PRR13P3	ENSG00000271412	ENSG00000271412	processed_pseudogene	processed_pseudogene	2.21	2.2	2.21	2.2	0	0			0	0	1_to_1	identical gene model		1	1	1	1	diff_parts_same_contig													0
Blood	ENSG00000271413		ENSG00000271413	ENSG00000271413	processed_pseudogene	processed_pseudogene					0	0					1_to_1	identical gene model		1	1	1	1														0
Blood	ENSG00000271414		ENSG00000271414	ENSG00000271414	processed_pseudogene	processed_pseudogene	2.4881	2.47024	1.85	1.84	0	0			0	0	1_to_1	identical gene model		1	1	1	1	diff_parts_same_contig													0
Blood	ENSG00000271415	RPL23AP90	ENSG00000271415	ENSG00000271415	processed_pseudogene	processed_pseudogene	13.5733	13.4744	11.54	11.47	0	0			0	0	1_to_1	identical gene model		1	1	1	1			Clone Problem, GRC Housekeeping											0
Blood	ENSG00000271418		ENSG00000271418	ENSG00000271418	processed_pseudogene	processed_pseudogene					0	0					1_to_1	identical gene model		1	1	1	1														0
Blood	ENSG00000271419		ENSG00000271419	ENSG00000271419	processed_pseudogene	processed_pseudogene					0	0					1_to_1	identical gene model		2	2	1	1	diff_parts_same_contig		Clone Problem, GRC Housekeeping											0
Blood	ENSG00000271420		ENSG00000271420	ENSG00000271420	lncRNA	lncRNA	2.46096	2.44576	1.68	1.67	1	1	0.00272998	9.99467e-85	0	0	1_to_1	identical gene model		1	1	1	1			Variation, Clone Problem	Variation							0	EFO_0000365	0.044217	0
Blood	ENSG00000271421		ENSG00000271421	ENSG00000271421	processed_pseudogene	processed_pseudogene					0	0					1_to_1	identical gene model		1	1	1	1	diff_parts_same_contig		Localization Problem, Gap											0
Blood	ENSG00000271423	CYCSP1	ENSG00000271423	ENSG00000271423	processed_pseudogene	processed_pseudogene					0	0					1_to_1	identical gene model		1	1	1	1	diff_parts_same_contig										0	EFO_0000616;EFO_0000311	0.0036958	0
Blood	ENSG00000271424	GLRX5P3	ENSG00000271424	ENSG00000271424	processed_pseudogene	processed_pseudogene	3.54707	3.52564	2.785	2.765	1	1	0.00273003	9.99467e-85	0	0	1_to_1	identical gene model		1	1	1	1														0
Blood	ENSG00000271425	NBPF10	ENSG00000271425	ENSG00000271425	protein_coding	protein_coding	1.00181	3.30812	0.76	3.18	1	1	-5.74615	5.95053e-250	0.987425	0.943334	1_to_1	exon_count_diff		39;24;40	90;91;21	3	3	new_contig_added		Path Problem, Gap, Clone Problem, GRC Housekeeping	Path Problem, Gap, Missing sequence, Clone Problem	High Signal Region						0	EFO_0004535	0.040725	0
Blood	ENSG00000271426		ENSG00000271426	ENSG00000271426	processed_pseudogene	processed_pseudogene	1.942	1.924	1.83	1.81	0	0			0	0	1_to_1	identical gene model		1	1	1	1	diff_parts_same_contig													0
Blood	ENSG00000271427		ENSG00000271427	ENSG00000271427	lncRNA	lncRNA	3.5778	3.55467	2.7	2.695	1	1	0.00273002	9.99467e-85	0	0	1_to_1	identical gene model		1	1	1	1	diff_parts_same_contig		Clone Problem, GRC Housekeeping											0
Blood	ENSG00000271428	MPHOSPH6P1	ENSG00000271428	ENSG00000271428	processed_pseudogene	processed_pseudogene	2.19377	2.18246	1.72	1.7	0	0			0	0	1_to_1	identical gene model		1	1	1	1			Clone Problem											0
Blood	ENSG00000271429	RPL17P51	ENSG00000271429	ENSG00000271429	processed_pseudogene	processed_pseudogene					0	0					1_to_1	identical gene model		1	1	1	1														0
Blood	ENSG00000271433	PPATP2	ENSG00000271433	ENSG00000271433	processed_pseudogene	processed_pseudogene					0	0					1_to_1	identical gene model		1	1	1	1			Localization Problem, Gap											0
Blood	ENSG00000271434		ENSG00000271434	ENSG00000271434	antisense	lncRNA					0	0				1	1_to_1	transcript_count_diff		3	1;3	1	2														0
Blood	ENSG00000271435	TEKT4P3	ENSG00000271435	ENSG00000271435	processed_pseudogene	processed_pseudogene					0	0					1_to_1	identical gene model		1	1	1	1			Path Problem	Path Problem										0
Blood	ENSG00000271437		ENSG00000271437	ENSG00000271437	processed_pseudogene	processed_pseudogene	1.67731	1.66692	1.195	1.185	0	0			0	0	1_to_1	identical gene model		1	1	1	1	diff_parts_same_contig													0
Blood	ENSG00000271439		ENSG00000271439	ENSG00000271439	processed_pseudogene	processed_pseudogene		3.11		3.11	0	0			1	0	1_to_1	identical gene model		1	1	1	1	new_contig_added		Gap, Missing sequence, Path Problem, GRC Housekeeping	Missing sequence, Gap, Clone Problem, Path Problem	High Signal Region									0
Blood	ENSG00000271440		ENSG00000271440	ENSG00000271440	processed_pseudogene	processed_pseudogene	18.16	18.19	18.16	18.19	0	0			0	0	1_to_1	identical gene model		1	1	1	1			Path Problem, Variation	Path Problem, Variation										0
Blood	ENSG00000271443		ENSG00000271443	ENSG00000271443	transcribed_processed_pseudogene	transcribed_processed_pseudogene	2.704	2.69	2.29	2.27	0	0			0	0	1_to_1	identical gene model		1;2	1;2	2	2														0
Blood	ENSG00000271447	MMP28	ENSG00000271447	ENSG00000271447	protein_coding	protein_coding	0.990788	0.984483	0.66	0.66	1	1	0.00273007	9.99467e-85	0.943529	0.952877	1_to_1	exon_count_diff		11;4;3;12;3;2;12	3;9;8;9;4;3;2	7	7	diff_parts_same_contig		Clone Problem, GRC Housekeeping	Clone Problem, GRC Housekeeping							0	EFO_0000616	0.086471	0
Blood	ENSG00000271449	CT45A2	ENSG00000242185	ENSG00000271449	protein_coding	protein_coding					0	0					1_to_1	transcript_count_diff		5;5;5	4;5	3	2	new_contig_added		Path Problem	Path Problem	High Signal Region	High Signal Region					0	Orphanet_391665	0.082481	0
Blood	ENSG00000271452		ENSG00000271452	ENSG00000271452	lncRNA	lncRNA	4.85136	4.8202	3.9	3.87	1	1	0.00273002	9.99467e-85	0.0136396	0.0136396	1_to_1	identical gene model		1	1	1	1														0
Blood	ENSG00000271454		ENSG00000271454	ENSG00000271454	processed_pseudogene	processed_pseudogene	0.712083	0.690282	0.56	0.56	0	0			0.027027	0.0273973	1_to_1	identical gene model		1	1	1	1			Gap, GRC Housekeeping	Gap, GRC Housekeeping										0
Blood	ENSG00000271455		ENSG00000271455	ENSG00000271455	processed_pseudogene	processed_pseudogene					0	0					1_to_1	identical gene model		1	1	1	1	new_contig_added													0
Blood	ENSG00000271456		ENSG00000271456	ENSG00000271456	processed_pseudogene	processed_pseudogene					0	0					1_to_1	identical gene model		1	1	1	1														0
Blood	ENSG00000271457		ENSG00000271457	ENSG00000271457	processed_pseudogene	processed_pseudogene					0	0					1_to_1	identical gene model		2	2	1	1			Localization Problem, Gap											0
Blood	ENSG00000271459		ENSG00000271459	ENSG00000271459	processed_pseudogene	processed_pseudogene	2.3	2.29	2.3	2.29	0	0			0	0	1_to_1	identical gene model		1	1	1	1														0
Blood	ENSG00000271461	CKAP2LP1	ENSG00000271461	ENSG00000271461	processed_pseudogene	processed_pseudogene	0.530377	0.527233	0.43	0.43	1	1	0.00273003	9.99467e-85	0	0	1_to_1	identical gene model		1	1	1	1	diff_parts_same_contig													0
Blood	ENSG00000271462		ENSG00000271462	ENSG00000271462	processed_pseudogene	processed_pseudogene					0	0					1_to_1	identical gene model		1	1	1	1														0
Blood	ENSG00000271464	DPRXP7	ENSG00000271464	ENSG00000271464	processed_pseudogene	processed_pseudogene					0	0					1_to_1	identical gene model		1	1	1	1			Localization Problem, Gap		High Signal Region									0
Blood	ENSG00000271465	SQSTM1P1	ENSG00000271465	ENSG00000271465	processed_pseudogene	processed_pseudogene					0	0					1_to_1	identical gene model		1	1	1	1														0
Blood	ENSG00000271466	CICP24	ENSG00000271466	ENSG00000271466	processed_pseudogene	processed_pseudogene	0.211667	0.211667	0.175	0.175	0	0			0.74537	0.74537	1_to_1	identical gene model		2	2	1	1	diff_parts_same_contig													0
Blood	ENSG00000271468		ENSG00000271468	ENSG00000271468	processed_pseudogene	processed_pseudogene	0.645	0.645	0.605	0.605	0	0			0	0	1_to_1	identical gene model		1	1	1	1	diff_parts_same_contig													0
Blood	ENSG00000271474	UNC5C-AS1	ENSG00000271474	ENSG00000271474	lncRNA	lncRNA	0.286429	0.283929	0.22	0.215	0	0			0	0	1_to_1	identical gene model		1	1	1	1											0	EFO_0000519	0.021136	0
Blood	ENSG00000271475		ENSG00000271475	ENSG00000271475	processed_pseudogene	processed_pseudogene	1.44429	1.43571	1.03	1.02	0	0			0	0	1_to_1	identical gene model		1	1	1	1	diff_parts_same_contig													0
Blood	ENSG00000271477		ENSG00000271477	ENSG00000271477	processed_pseudogene	processed_pseudogene	1.08	1.07	1.08	1.07	0	0			0	0	1_to_1	identical gene model		2	2	1	1														0
Blood	ENSG00000271480	MTND3P19	ENSG00000271480	ENSG00000271480	processed_pseudogene	processed_pseudogene	5.1	5.06	5.1	5.06	0	0			0	0	1_to_1	identical gene model		1	1	1	1	diff_parts_same_contig				High Signal Region	High Signal Region					0	EFO_0000707	0.0036958	0
Blood	ENSG00000271482		ENSG00000271482	ENSG00000271482	processed_pseudogene	processed_pseudogene	7.08667	7.04556	6.33	6.28	0	0			0	0	1_to_1	identical gene model		1	1	1	1	diff_parts_same_contig													0
Blood	ENSG00000271483		ENSG00000271483	ENSG00000271483	processed_pseudogene	processed_pseudogene					0	0					1_to_1	identical gene model		1	1	1	1														0
Blood	ENSG00000271484	ABI1P1	ENSG00000271484	ENSG00000271484	unprocessed_pseudogene	unprocessed_pseudogene	1.2725	1.2625	1.145	1.135	0	0			0	0	1_to_1	identical gene model		2	2	1	1														0
Blood	ENSG00000271486	NIPA2P3	ENSG00000271486	ENSG00000271486	processed_pseudogene	processed_pseudogene	1.39	1.38	1.41	1.4	0	0			0	0	1_to_1	identical gene model		1	1	1	1	diff_parts_same_contig		GRC Housekeeping											0
Blood	ENSG00000271488	RBM11P1	ENSG00000271488	ENSG00000271488	processed_pseudogene	processed_pseudogene	0.666667	0.661667	0.655	0.65	0	0			0	0	1_to_1	identical gene model		1	1	1	1														0
Blood	ENSG00000271490		ENSG00000271490	ENSG00000271490	processed_pseudogene	processed_pseudogene					0	0					1_to_1	identical gene model		1	1	1	1	diff_parts_same_contig													0
Blood	ENSG00000271491		ENSG00000271491	ENSG00000271491	processed_pseudogene	processed_pseudogene	3.54	3.505	3.54	3.505	0	0			0	0	1_to_1	identical gene model		2	2	1	1			Variation	Variation										0
Blood	ENSG00000271492	MEMO1P5	ENSG00000271492	ENSG00000271492	processed_pseudogene	processed_pseudogene					0	0					1_to_1	identical gene model		1	1	1	1														0
Blood	ENSG00000271494		ENSG00000271494	ENSG00000271494	processed_pseudogene	processed_pseudogene					0	0					1_to_1	identical gene model		2	2	1	1														0
Blood	ENSG00000271495		ENSG00000271495	ENSG00000271495	processed_pseudogene	processed_pseudogene	6.035	5.99	6.035	5.99	0	0			0	0	1_to_1	identical gene model		1	1	1	1														0
Blood	ENSG00000271496	SNRPGP20	ENSG00000271496	ENSG00000271496	processed_pseudogene	processed_pseudogene					0	0					1_to_1	identical gene model		1	1	1	1	diff_parts_same_contig													0
Blood	ENSG00000271498		ENSG00000271498	ENSG00000271498	processed_pseudogene	processed_pseudogene	1.73	1.715	1.73	1.715	0	0			0	0	1_to_1	identical gene model		1	1	1	1														0
Blood	ENSG00000271499		ENSG00000271499	ENSG00000271499	processed_pseudogene	processed_pseudogene	0.382941	0.381471	0.3	0.3	0	0			0.153509	0.153509	1_to_1	identical gene model		1	1	1	1														0
Blood	ENSG00000271500		ENSG00000271500	ENSG00000271500	processed_pseudogene	processed_pseudogene	0.3642	0.3616	0.26	0.255	0	0			0	0	1_to_1	identical gene model		2	2	1	1														0
Blood	ENSG00000271502		ENSG00000271502	ENSG00000271502	processed_pseudogene	processed_pseudogene					0	0					1_to_1	identical gene model		1	1	1	1	new_contig_added		Path Problem, Gap	Path Problem										0
Blood	ENSG00000271503	CCL5	ENSG00000271503	ENSG00000271503	protein_coding	protein_coding	40.2586	40.0071	34.77	34.605	1	1	0.0027299	9.99467e-85	0.992455	0.992455	1_to_1	identical gene model		3;3;4;4	3;3;4;4	4	4	diff_parts_same_contig		GRC Housekeeping	GRC Housekeeping			1	{HIV-1 disease, delayed progression of};{HIV-1 disease, rapid progression of}	3;3	known_molec_cause;known_molec_cause	0	EFO_0000304	0.16959	0
Blood	ENSG00000271507		ENSG00000271507	ENSG00000271507	unprocessed_pseudogene	unprocessed_pseudogene	4.45	4.575	3.12	2.915	0	0			0	0	1_to_1	identical gene model		1	1	1	1	diff_parts_same_contig		Gap, Path Problem, Missing sequence, Variation, GRC Housekeeping	Gap, Path Problem, Variation, GRC Housekeeping	Low Mappability	High Signal Region								0
Blood	ENSG00000271508		ENSG00000271508	ENSG00000271508	processed_pseudogene	processed_pseudogene					0	0					1_to_1	identical gene model		1	1	1	1														0
Blood	ENSG00000271509		ENSG00000271509	ENSG00000271509	processed_pseudogene	processed_pseudogene					0	0					1_to_1	identical gene model		1	1	1	1	diff_parts_same_contig			GRC Housekeeping										0
Blood	ENSG00000271511		ENSG00000271511	ENSG00000271511	processed_pseudogene	processed_pseudogene	9.64407	9.58741	7.53	7.48	0	0			0	0	1_to_1	identical gene model		1	1	1	1	diff_parts_same_contig													0
Blood	ENSG00000271519		ENSG00000271519	ENSG00000271519	processed_pseudogene	processed_pseudogene	0.135	0.135	0.135	0.135	0	0			0	0	1_to_1	identical gene model		1	1	1	1														0
Blood	ENSG00000271522		ENSG00000271522	ENSG00000271522	lncRNA	lncRNA	0.66	0.65	0.66	0.65	0	0			0.666667	0.666667	1_to_1	identical gene model		1	1	1	1	diff_parts_same_contig										0	EFO_0000365	0.042443	0
Blood	ENSG00000271523		ENSG00000271523	ENSG00000271523	processed_pseudogene	processed_pseudogene	2.92345	2.90582	2.49	2.48	0	0			0	0	1_to_1	identical gene model		1	1	1	1			Variation	Variation										0
Blood	ENSG00000271524	BNIP3P17	ENSG00000271524	ENSG00000271524	processed_pseudogene	processed_pseudogene	2.23733	2.22277	1.74	1.74	1	1	0.00273003	9.99467e-85	0.366791	0.366791	1_to_1	identical gene model		1	1	1	1	diff_parts_same_contig													0
Blood	ENSG00000271525	ARF4P1	ENSG00000271525	ENSG00000271525	processed_pseudogene	processed_pseudogene	0.794	0.786	0.76	0.76	0	0			0	0	1_to_1	identical gene model		1	1	1	1	diff_parts_same_contig													0
Blood	ENSG00000271526		ENSG00000271526	ENSG00000271526	processed_pseudogene	processed_pseudogene					0	0					1_to_1	identical gene model		1	1	1	1			Variation	Variation										0
Blood	ENSG00000271527		ENSG00000271527	ENSG00000271527	processed_pseudogene	processed_pseudogene	16.64	16.23	16.64	16.23	0	0			0	0	1_to_1	identical gene model		1	1	1	1														0
Blood	ENSG00000271530	WBP1LP12	ENSG00000271530	ENSG00000271530	processed_pseudogene	processed_pseudogene					0	0			1	1	1_to_1	identical gene model		1	1	1	1			Gap	Gap, Localization Problem	Low Mappability									0
Blood	ENSG00000271532	BBIP1P1	ENSG00000271532	ENSG00000271532	processed_pseudogene	processed_pseudogene	6.294	6.266	5.86	5.83	0	0			0	0	1_to_1	identical gene model		1	1	1	1			Path Problem	Path Problem										0
Blood	ENSG00000271533		ENSG00000271533	ENSG00000271533	lncRNA	lncRNA	7.7916	7.74	6.54	6.51	1	1	0.00272828	9.99467e-85	0	0	1_to_1	identical gene model		1	1	1	1	diff_parts_same_contig		Gap								0	EFO_0005842	0.019961	0
Blood	ENSG00000271536		ENSG00000271536	ENSG00000271536	processed_pseudogene	processed_pseudogene					0	0					1_to_1	identical gene model		2	2	1	1														0
Blood	ENSG00000271537		ENSG00000271537	ENSG00000271537	processed_pseudogene	processed_pseudogene	2.10667	2.09492	1.54	1.53	0	0			0	0	1_to_1	identical gene model		1	1	1	1														0
Blood	ENSG00000271538	LINC02427	ENSG00000271538	ENSG00000271538	lncRNA	lncRNA	0.653252	0.649024	0.56	0.56	1	1	0.00272998	9.99467e-85	0.133499	0.133499	1_to_1	identical gene model		3;3	3;3	2	2			GRC Housekeeping								0	HP_0100806	0.0029087	0
Blood	ENSG00000271543		ENSG00000271543	ENSG00000271543	processed_pseudogene	processed_pseudogene	15.01	14.9333	15.06	14.98	0	0			0	0	1_to_1	identical gene model		1	1	1	1														0
Blood	ENSG00000271544		ENSG00000271544	ENSG00000271544	processed_pseudogene	processed_pseudogene					0	0					1_to_1	identical gene model		1	1	1	1			GRC Housekeeping, Localization Problem											0
Blood	ENSG00000271546		ENSG00000271546	ENSG00000271546	processed_pseudogene	processed_pseudogene	3.09	3.08	3.09	3.08	0	0			0	0	1_to_1	identical gene model		1	1	1	1	new_contig_added		Gap, Path Problem, Variation, Clone Problem, GRC Housekeeping	Gap, Missing sequence, Clone Problem	High Signal Region									0
Blood	ENSG00000271547		ENSG00000271547	ENSG00000271547	processed_pseudogene	processed_pseudogene	1.1275	1.1225	1.125	1.12	0	0			0	0	1_to_1	identical gene model		1	1	1	1														0
Blood	ENSG00000271550	BNIP3P11	ENSG00000271550	ENSG00000271550	processed_pseudogene	processed_pseudogene	4.44211	4.4148	3.66	3.635	1	1	0.00273	9.99467e-85	0	0	1_to_1	identical gene model		2	2	1	1														0
Blood	ENSG00000271551		ENSG00000271551	ENSG00000271551	lncRNA	lncRNA	1.71422	1.7028	1.225	1.22	1	1	0.00273011	9.99467e-85	0.438739	0.438739	1_to_1	identical gene model		2	2	1	1	diff_parts_same_contig										0	MONDO_0005147	0.0020191	0
Blood	ENSG00000271553		ENSG00000271553	ENSG00000271553	lncRNA	lncRNA	8.40896	8.35147	7.715	7.66	1	1	0.0027301	9.99467e-85	0	0	1_to_1	identical gene model		1	1	1	1											0	EFO_0008511	0.0019897	0
Blood	ENSG00000271554		ENSG00000271554	ENSG00000271554	lncRNA	lncRNA	6.54553	6.50921	2.81	2.8	0	0			0	0	1_to_1	identical gene model		3;2	3;2	2	2			Clone Problem											0
Blood	ENSG00000271555		ENSG00000271555	ENSG00000271555	lncRNA	lncRNA	8.71333	8.66	9.33	9.28	0	0			0	0	1_to_1	identical gene model		1	1	1	1	diff_parts_same_contig										0	EFO_1000189	0.0019841	0
Blood	ENSG00000271557	YPEL5P2	ENSG00000271557	ENSG00000271557	processed_pseudogene	processed_pseudogene	4.03923	4.01385	2.805	2.785	0	0			0	0	1_to_1	identical gene model		1	1	1	1														0
Blood	ENSG00000271558		ENSG00000271558	ENSG00000271558	processed_pseudogene	processed_pseudogene					0	0					1_to_1	identical gene model		2	2	1	1														0
Blood	ENSG00000271559		ENSG00000271559	ENSG00000271559	processed_pseudogene	processed_pseudogene	7.5	7.46	7.5	7.46	0	0			0	0	1_to_1	identical gene model		1	1	1	1	diff_parts_same_contig													0
Blood	ENSG00000271560		ENSG00000271560	ENSG00000271560	processed_pseudogene	processed_pseudogene					0	0					1_to_1	identical gene model		1	1	1	1	diff_parts_same_contig			GRC Housekeeping										0
Blood	ENSG00000271563	HIRAP1	ENSG00000271563	ENSG00000271563	processed_pseudogene	processed_pseudogene	1.19333	1.18667	0.63	0.63	0	0			0	0	1_to_1	identical gene model		1	1	1	1				GRC Housekeeping										0
Blood	ENSG00000271564	LINC02333	ENSG00000271564	ENSG00000271564	lncRNA	lncRNA					0	0					1_to_1	identical gene model		3;3;3	3;3;3	3	3					High Signal Region									0
Blood	ENSG00000271565		ENSG00000271565	ENSG00000271565	processed_pseudogene	processed_pseudogene					0	0					1_to_1	identical gene model		2	2	1	1														0
Blood	ENSG00000271567	PPIAL4E	ENSG00000271567	ENSG00000271567	protein_coding	protein_coding	1.10333	0.63	0.905	0.63	0	0			0.996002	0.999554	1_to_1	identical gene model	0.99898	1	1	1	1	new_contig_added	yes	Gap, Missing sequence, GRC Housekeeping, Path Problem	Missing sequence, Gap, Clone Problem, Path Problem	High Signal Region						0	EFO_0000637;EFO_0000569	0.0022175	0
Blood	ENSG00000271568		ENSG00000271568	ENSG00000271568	processed_pseudogene	processed_pseudogene	0.38	0.373333	0.34	0.34	0	0			0	0	1_to_1	identical gene model		1	1	1	1														0
Blood	ENSG00000271569	IGKV1OR2-6	ENSG00000271569	ENSG00000271569	IG_V_pseudogene	IG_V_pseudogene	7.97	7.915	7.97	7.915	0	0			0	0	1_to_1	identical gene model		1	1	1	1	diff_parts_same_contig		Gap, Path Problem	Gap, Path Problem	High Signal Region	High Signal Region								0
Blood	ENSG00000271573		ENSG00000271573	ENSG00000271573	processed_pseudogene	processed_pseudogene					0	0					1_to_1	identical gene model		1	1	1	1				GRC Housekeeping										0
Blood	ENSG00000271576	PRKACB-DT	ENSG00000271576	ENSG00000271576	lncRNA	lncRNA	2.3675	2.35227	2.025	2.015	1	1	0.00273005	9.99467e-85	0	0	1_to_1	identical gene model		1	1	1	1			Clone Problem, GRC Housekeeping											0
Blood	ENSG00000271578		ENSG00000271578	ENSG00000271578	processed_pseudogene	processed_pseudogene	6.035	6	6.035	6	0	0			0	0	1_to_1	identical gene model		1	1	1	1			Clone Problem, GRC Housekeeping											0
Blood	ENSG00000271579		ENSG00000271579	ENSG00000271579	lncRNA	lncRNA	0.78	0.775	0.78	0.775	0	0			0	0	1_to_1	identical gene model		1	1	1	1	diff_parts_same_contig										0	EFO_0000326	0.020832	0
Blood	ENSG00000271580		ENSG00000271580	ENSG00000271580	processed_pseudogene	processed_pseudogene	3.07713	3.05833	2.68	2.66	1	1	0.00273002	9.99467e-85	0	0	1_to_1	identical gene model		1	1	1	1														0
Blood	ENSG00000271581		ENSG00000271581	ENSG00000271581	unprocessed_pseudogene	unprocessed_pseudogene	3.33194	3.31202	1.77	1.76	1	1	0.00273033	9.99467e-85	0.993948	0.99395	1_to_1	identical gene model		1	1	1	1			Path Problem, Variation, GRC Housekeeping	Path Problem, Variation, GRC Housekeeping										0
Blood	ENSG00000271582		ENSG00000271582	ENSG00000271582	processed_pseudogene	processed_pseudogene	0.820625	0.816406	0.665	0.665	0	0			0	0	1_to_1	identical gene model		1	1	1	1	diff_parts_same_contig													0
Blood	ENSG00000271583		ENSG00000271583	ENSG00000271583	processed_pseudogene	processed_pseudogene					0	0					1_to_1	identical gene model		1	1	1	1			Path Problem	Path Problem										0
Blood	ENSG00000271584	LINC02550	ENSG00000271584	ENSG00000271584	lncRNA	lncRNA	1.8985	1.887	1.57	1.555	0	0			0.166667	0.166667	1_to_1	identical gene model		2;4	2;4	2	2	diff_parts_same_contig										0	EFO_0003884	0.010271	0
Blood	ENSG00000271585	SELENOTP2	ENSG00000271585	ENSG00000271585	processed_pseudogene	processed_pseudogene					0	0					1_to_1	identical gene model		1	1	1	1														0
Blood	ENSG00000271586		ENSG00000271586	ENSG00000271586	processed_pseudogene	processed_pseudogene					0	0					1_to_1	identical gene model		1	1	1	1														0
Blood	ENSG00000271587		ENSG00000271587	ENSG00000271587	processed_pseudogene	processed_pseudogene					0	0					1_to_1	identical gene model		1	1	1	1	diff_parts_same_contig													0
Blood	ENSG00000271588	LARP7P1	ENSG00000271588	ENSG00000271588	processed_pseudogene	processed_pseudogene	3.84	3.82	3.84	3.82	0	0			0	0	1_to_1	identical gene model		1	1	1	1														0
Blood	ENSG00000271589		ENSG00000271589	ENSG00000271589	processed_pseudogene	processed_pseudogene					0	0					1_to_1	identical gene model		1	1	1	1	diff_parts_same_contig		Gap											0
Blood	ENSG00000271590		ENSG00000271590	ENSG00000271590	lncRNA	lncRNA	0.952184	0.946505	0.825	0.825	1	1	0.00273002	9.99467e-85	0	0	1_to_1	identical gene model		1	1	1	1			Path Problem	Path Problem							0	EFO_0000729	0.013905	0
Blood	ENSG00000271596		ENSG00000271596	ENSG00000271596	processed_pseudogene	processed_pseudogene	4.33	4.308	3.93	3.92	0	0			0	0	1_to_1	identical gene model		1	1	1	1														0
Blood	ENSG00000271597		ENSG00000271597	ENSG00000271597	processed_pseudogene	processed_pseudogene					0	0					1_to_1	identical gene model		1	1	1	1														0
Blood	ENSG00000271598		ENSG00000271598	ENSG00000271598	processed_pseudogene	processed_pseudogene					0	0					1_to_1	identical gene model		1	1	1	1	diff_parts_same_contig		GRC Housekeeping, Variation	Variation, GRC Housekeeping										0
Blood	ENSG00000271600		ENSG00000271600	ENSG00000271600	processed_pseudogene	processed_pseudogene	15.01	14.91	15.01	14.91	0	0			0	0	1_to_1	identical gene model		1	1	1	1	diff_parts_same_contig													0
Blood	ENSG00000271601	LIX1L	ENSG00000271601	ENSG00000271601	protein_coding	protein_coding	58.4962	61.47	58.04	60.68	1	1	-0.0769484	2.01226e-68	0.00185397	0.00180018	1_to_1	exon_count_diff		9	6	1	1	new_contig_added		Gap, Path Problem, Clone Problem, GRC Housekeeping	Gap, Missing sequence, Clone Problem, Path Problem							0	EFO_0004833	0.078792	0
Blood	ENSG00000271602	KRT8P49	ENSG00000271602	ENSG00000271602	processed_pseudogene	processed_pseudogene	0.69	0.69	0.69	0.69	0	0			0	0	1_to_1	identical gene model		1	1	1	1	diff_parts_same_contig													0
Blood	ENSG00000271605	MILR1	ENSG00000271605	ENSG00000271605	protein_coding	protein_coding	24.7887	14.6681	21.755	13.17	1	1	0.640115	4.78976e-24	0.495283	0.967185	1_to_1	transcript_count_diff		4;5	9;10;4;8;8;5;4	2	7	new_contig_added		Clone Problem, Path Problem, Gap	Clone Problem, Gap							0	EFO_0004704	0.07105	0
Blood	ENSG00000271606		ENSG00000271606	ENSG00000271606	unprocessed_pseudogene	unprocessed_pseudogene					0	0					1_to_1	identical gene model		1	1	1	1														0
Blood	ENSG00000271607		ENSG00000271607	ENSG00000271607	processed_pseudogene	processed_pseudogene	6.48545	6.44273	3.86	3.84	0	0			0	0	1_to_1	identical gene model		2	2	1	1														0
Blood	ENSG00000271608		ENSG00000271608	ENSG00000271608	processed_pseudogene	processed_pseudogene					0	0					1_to_1	identical gene model		1	1	1	1														0
Blood	ENSG00000271609		ENSG00000271609	ENSG00000271609	processed_pseudogene	processed_pseudogene	1.99	1.97	1.99	1.97	0	0			0	0	1_to_1	identical gene model		1	1	1	1			Unknown, Path Problem	Unknown, Path Problem										0
Blood	ENSG00000271611		ENSG00000271611	ENSG00000271611	processed_pseudogene	processed_pseudogene					0	0					1_to_1	identical gene model		1	1	1	1														0
Blood	ENSG00000271612	HSPE1P14	ENSG00000271612	ENSG00000271612	processed_pseudogene	processed_pseudogene	9.91	9.82	9.91	9.82	0	0			0	0	1_to_1	identical gene model		2	2	1	1			Clone Problem	Clone Problem, GRC Housekeeping										0
Blood	ENSG00000271614	ATP2B1-AS1	ENSG00000271614	ENSG00000271614	lncRNA	lncRNA	4.88302	4.8532	4.375	4.345	1	1	0.00272895	9.99467e-85	0.00307233	0.00307233	1_to_1	identical gene model		1	1	1	1											0	EFO_1002008	0.019888	0
Blood	ENSG00000271615	ACTG1P22	ENSG00000271615	ENSG00000271615	transcribed_processed_pseudogene	transcribed_processed_pseudogene	1.40419	1.39349	0.52	0.52	0	0			0.0444444	0.0444444	1_to_1	identical gene model		1;2	2;1	2	2														0
Blood	ENSG00000271616		ENSG00000271616	ENSG00000271616	processed_pseudogene	processed_pseudogene					0	0					1_to_1	identical gene model		2	2	1	1	diff_parts_same_contig		Clone Problem, Missing sequence, Variation, Gap	Clone Problem, Gap, Missing sequence, Variation										0
Blood	ENSG00000271618		ENSG00000271618	ENSG00000271618	processed_pseudogene	processed_pseudogene					0	0					1_to_1	identical gene model		1	1	1	1			Clone Problem											0
Blood	ENSG00000271620	IGHV3OR16-7	ENSG00000271620	ENSG00000271620	IG_V_pseudogene	IG_V_pseudogene	2.4	2.4	2.4	2.4	0	0			0.5	0.5	1_to_1	identical gene model		2	2	1	1			GRC Housekeeping, Localization Problem		High Signal Region									0
Blood	ENSG00000271621		ENSG00000271621	ENSG00000271621	processed_pseudogene	processed_pseudogene					0	0					1_to_1	identical gene model		1	1	1	1	diff_parts_same_contig													0
Blood	ENSG00000271623		ENSG00000271623	ENSG00000271623	processed_pseudogene	processed_pseudogene	1.76897	1.75517	1.16	1.16	0	0			0.424684	0.424684	1_to_1	identical gene model		1	1	1	1			Clone Problem	Clone Problem										0
Blood	ENSG00000271624		ENSG00000271624	ENSG00000271624	processed_pseudogene	processed_pseudogene	1.475	1.47	1.475	1.47	0	0			0	0	1_to_1	identical gene model		1	1	1	1	diff_parts_same_contig													0
Blood	ENSG00000271625	PSMA6P4	ENSG00000271625	ENSG00000271625	processed_pseudogene	processed_pseudogene	1.93	1.94	1.93	1.94	0	0			0	0	1_to_1	identical gene model		1	1	1	1														0
Blood	ENSG00000271626	H3P42	ENSG00000271626	ENSG00000271626	processed_pseudogene	processed_pseudogene	3.20071	3.18071	2.395	2.385	0	0			0	0	1_to_1	identical gene model		1	1	1	1			GRC Housekeeping, Path Problem, Gap	GRC Housekeeping, Gap							0	EFO_0000616	0.080514	0
Blood	ENSG00000271627	NKAIN1P2	ENSG00000271627	ENSG00000271627	processed_pseudogene	processed_pseudogene	8.43		8.43		0	0			0.666667	1	1_to_1	identical gene model		1	1	1	1			GRC Housekeeping, Localization Problem, Missing sequence, Gap, Path Problem	Path Problem	High Signal Region	High Signal Region								0
Blood	ENSG00000271629		ENSG00000271629	ENSG00000271629	processed_pseudogene	processed_pseudogene					0	0					1_to_1	identical gene model		1	1	1	1														0
Blood	ENSG00000271631		ENSG00000271631	ENSG00000271631	lncRNA	lncRNA	4.70195	4.67232	3.83	3.8	1	1	0.00273001	9.99467e-85	0	0	1_to_1	identical gene model		1	1	1	1														0
Blood	ENSG00000271632		ENSG00000271632	ENSG00000271632	processed_pseudogene	processed_pseudogene					0	0					1_to_1	identical gene model		1	1	1	1	diff_parts_same_contig		Path Problem, Gap, GRC Housekeeping	GRC Housekeeping, Path Problem	High Signal Region	High Signal Region								0
Blood	ENSG00000271635	DBF4P2	ENSG00000271635	ENSG00000271635	processed_pseudogene	processed_pseudogene	1.01	1.0075	0.45	0.45	0	0			0	0	1_to_1	identical gene model		1	1	1	1			Path Problem	Path Problem										0
Blood	ENSG00000271638	BNIP3P19	ENSG00000271638	ENSG00000271638	processed_pseudogene	processed_pseudogene					0	0					1_to_1	identical gene model		1	1	1	1	diff_parts_same_contig		Gap	Gap										0
Blood	ENSG00000271639	PPFIA1P1	ENSG00000271639	ENSG00000271639	processed_pseudogene	processed_pseudogene	0.547647	0.545294	0.43	0.43	0	0			0	0	1_to_1	identical gene model		1	1	1	1			Clone Problem	Clone Problem										0
Blood	ENSG00000271642	MARK3P1	ENSG00000271642	ENSG00000271642	processed_pseudogene	processed_pseudogene	1.74667	1.74167	0.805	0.805	0	0			0	0	1_to_1	identical gene model		1	1	1	1	diff_parts_same_contig													0
Blood	ENSG00000271643	PDCD6IP-DT	ENSG00000271643	ENSG00000271643	lncRNA	lncRNA	0.905096	0.899732	0.85	0.85	1	1	0.00272995	9.99467e-85	0	0	1_to_1	identical gene model		2	2	1	1											0	EFO_0002617	0.007267	0
Blood	ENSG00000271644		ENSG00000271644	ENSG00000271644	processed_pseudogene	processed_pseudogene					0	0			1	1	1_to_1	identical gene model		1	1	1	1	new_contig_added		Gap, Path Problem, Variation, Clone Problem, GRC Housekeeping	Gap, Missing sequence, Clone Problem, Path Problem	High Signal Region									0
Blood	ENSG00000271646	IRF2-DT	ENSG00000271646	ENSG00000271646	lncRNA	lncRNA	12.3996	12.3146	12.19	12.105	1	1	0.00272943	9.99467e-85	0	0	1_to_1	identical gene model		1	1	1	1			GRC Housekeeping								0	EFO_0000198	0.0026008	0
Blood	ENSG00000271647	KRT8P47	ENSG00000271647	ENSG00000271647	processed_pseudogene	processed_pseudogene					0	0			1	1	1_to_1	identical gene model		1	1	1	1			Clone Problem											0
Blood	ENSG00000271650		ENSG00000271650	ENSG00000271650	processed_pseudogene	processed_pseudogene					0	0			1		1_to_1	identical gene model		1	1	1	1	diff_parts_same_contig		GRC Housekeeping, Gap, Localization Problem	GRC Housekeeping, Gap	High Signal Region									0
Blood	ENSG00000271652		ENSG00000271652	ENSG00000271652	processed_pseudogene	processed_pseudogene	3.46	3.44	3.46	3.44	0	0			0	0	1_to_1	identical gene model		1	1	1	1														0
Blood	ENSG00000271653		ENSG00000271653	ENSG00000271653	lncRNA	lncRNA	0.705426	0.700957	0.51	0.505	1	1	0.00273002	9.99467e-85	0	0	1_to_1	identical gene model		1	1	1	1											0	EFO_0000365	0.038392	0
Blood	ENSG00000271654		ENSG00000271654	ENSG00000271654	processed_pseudogene	processed_pseudogene	1.082	1.078	0.61	0.61	0	0			0	0	1_to_1	identical gene model		1	1	1	1	diff_parts_same_contig													0
Blood	ENSG00000271655	BNIP3P35	ENSG00000271655	ENSG00000271655	processed_pseudogene	processed_pseudogene					0	0					1_to_1	identical gene model		1	1	1	1	diff_parts_same_contig													0
Blood	ENSG00000271656		ENSG00000271656	ENSG00000271656	processed_pseudogene	processed_pseudogene	3.425	3.4	3.425	3.4	0	0			0	0	1_to_1	identical gene model		1	1	1	1														0
Blood	ENSG00000271657		ENSG00000271657	ENSG00000271657	processed_pseudogene	processed_pseudogene	3.42	3.4	3.61	3.59	0	0			0	0	1_to_1	identical gene model		2	2	1	1														0
Blood	ENSG00000271659		ENSG00000271659	ENSG00000271659	lncRNA	lncRNA	4.05591	4.03043	2.99	2.975	1	1	0.00273002	9.99467e-85	0	0	1_to_1	identical gene model		1	1	1	1											0	EFO_0000702	0.0076939	0
Blood	ENSG00000271660		ENSG00000271660	ENSG00000271660	processed_pseudogene	processed_pseudogene					0	0					1_to_1	identical gene model		1	1	1	1	diff_parts_same_contig		Path Problem	Path Problem										0
Blood	ENSG00000271661	BNIP3P36	ENSG00000271661	ENSG00000271661	processed_pseudogene	processed_pseudogene	1.25	1.24	1.25	1.24	0	0			0	0	1_to_1	identical gene model		2	2	1	1														0
Blood	ENSG00000271662		ENSG00000271662	ENSG00000271662	processed_pseudogene	processed_pseudogene	0.976696	0.970522	0.81	0.81	1	1	0.00273003	9.99467e-85	0.759688	0.759688	1_to_1	identical gene model		2	2	1	1			Gap	Gap	High Signal Region	High Signal Region								0
Blood	ENSG00000271664		ENSG00000271664	ENSG00000271664	unprocessed_pseudogene	unprocessed_pseudogene	1.13968	1.13268	0.82	0.82	1	1	0.00273002	9.99467e-85	0	0	1_to_1	identical gene model		4	4	1	1	diff_parts_same_contig													0
Blood	ENSG00000271666		ENSG00000271666	ENSG00000271666	processed_pseudogene	processed_pseudogene	1.80286	1.79143	1.55	1.54	0	0			0	0	1_to_1	identical gene model		1	1	1	1														0
Blood	ENSG00000271667		ENSG00000271667	ENSG00000271667	processed_pseudogene	processed_pseudogene					0	0					1_to_1	identical gene model		1	1	1	1			Path Problem	Path Problem										0
Blood	ENSG00000271670		ENSG00000271670	ENSG00000271670	lncRNA	lncRNA	1.82034	1.80966	1.3	1.3	0	0			0.883784	0.883784	1_to_1	identical gene model		2	2	1	1	diff_parts_same_contig													0
Blood	ENSG00000271671		ENSG00000271671	ENSG00000271671	processed_pseudogene	processed_pseudogene					0	0					1_to_1	identical gene model		2	2	1	1														0
Blood	ENSG00000271672	DUXAP8	ENSG00000271672	ENSG00000271672	pseudogene	transcribed_processed_pseudogene					0	0			1	1	1_to_1	identical gene model		1	1	1	1	diff_parts_same_contig, new_contig_added		Gap, Clone Problem	Path Problem, Clone Problem	High Signal Region						0	EFO_0000182	0.10971	0
Blood	ENSG00000271676		ENSG00000271676	ENSG00000271676	processed_pseudogene	processed_pseudogene	0.722593	0.721111	0.57	0.56	0	0			0.129032	0.129032	1_to_1	identical gene model		1	1	1	1														0
Blood	ENSG00000271677		ENSG00000271677	ENSG00000271677	unprocessed_pseudogene	unprocessed_pseudogene					0	0					1_to_1	identical gene model		2	2	1	1	diff_parts_same_contig		Gap											0
Blood	ENSG00000271679	LSM1P2	ENSG00000271679	ENSG00000271679	processed_pseudogene	processed_pseudogene					0	0					1_to_1	identical gene model		1	1	1	1														0
Blood	ENSG00000271680		ENSG00000271680	ENSG00000271680	processed_pseudogene	processed_pseudogene	21.6982	21.5593	17.58	17.43	1	1	0.00272984	9.99467e-85	0	0	1_to_1	identical gene model		1	1	1	1														0
Blood	ENSG00000271681		ENSG00000271681	ENSG00000271681	processed_pseudogene	processed_pseudogene	1.27333	1.26667	1.205	1.195	0	0			0	0	1_to_1	identical gene model		1	1	1	1														0
Blood	ENSG00000271682		ENSG00000271682	ENSG00000271682	processed_pseudogene	processed_pseudogene	3.03375	3.015	2.355	2.345	0	0			0	0	1_to_1	identical gene model		1	1	1	1														0
Blood	ENSG00000271686	TNPO3P1	ENSG00000271686	ENSG00000271686	processed_pseudogene	processed_pseudogene					0	0					1_to_1	identical gene model		1	1	1	1	diff_parts_same_contig		Gap, Path Problem	Path Problem, Gap										0
Blood	ENSG00000271687	MTND5P10	ENSG00000271687	ENSG00000271687	processed_pseudogene	processed_pseudogene	1.77	1.755	1.77	1.755	0	0			0	0	1_to_1	identical gene model		1	1	1	1	diff_parts_same_contig				High Signal Region	High Signal Region								0
Blood	ENSG00000271691		ENSG00000271691	ENSG00000271691	unprocessed_pseudogene	unprocessed_pseudogene					0	0					1_to_1	identical gene model		2	2	1	1			GRC Housekeeping, Localization Problem											0
Blood	ENSG00000271693		ENSG00000271693	ENSG00000271693	processed_pseudogene	processed_pseudogene					0	0					1_to_1	identical gene model		1	1	1	1	diff_parts_same_contig		Localization Problem, Gap											0
Blood	ENSG00000271696		ENSG00000271696	ENSG00000271696	processed_pseudogene	processed_pseudogene					0	0			1	1	1_to_1	identical gene model		1	1	1	1					High Signal Region									0
Blood	ENSG00000271697		ENSG00000271697	ENSG00000271697	processed_pseudogene	processed_pseudogene					0	0					1_to_1	identical gene model		1	1	1	1														0
Blood	ENSG00000271698		ENSG00000271698	ENSG00000271698	protein_coding	protein_coding	0.982618	0.977425	0.8	0.79	1	1	0.000116573	0.965178	0.513212	0.514395	1_to_1	identical gene model	0.998225	6	6	1	1	new_contig_added		Variation	Variation										0
Blood	ENSG00000271699	SNX29P2	ENSG00000271699	ENSG00000271699	transcribed_unprocessed_pseudogene	transcribed_unprocessed_pseudogene	7.01992	6.97605	5.565	5.52	1	1	0.00272958	9.99467e-85	0.961446	0.961446	1_to_1	identical gene model		3;6;4;4	6;4;4;3	4	4											0	EFO_0004190	0.0029566	0
Blood	ENSG00000271701		ENSG00000271701	ENSG00000271701	processed_pseudogene	processed_pseudogene	25.44	25.19	25.44	25.19	0	0			0	0	1_to_1	identical gene model		1	1	1	1	new_contig_added		Variation	Variation										0
Blood	ENSG00000271702		ENSG00000271702	ENSG00000271702	processed_pseudogene	processed_pseudogene					0	0					1_to_1	identical gene model		2	2	1	1														0
Blood	ENSG00000271704	BNIP3P20	ENSG00000271704	ENSG00000271704	processed_pseudogene	processed_pseudogene	1.73333	1.72333	1.24	1.24	0	0			0	0	1_to_1	identical gene model		1	1	1	1	diff_parts_same_contig		Gap	Gap										0
Blood	ENSG00000271705	RPL17P3	ENSG00000271705	ENSG00000271705	unprocessed_pseudogene	unprocessed_pseudogene					0	0					1_to_1	identical gene model		2	2	1	1														0
Blood	ENSG00000271707	ATP1B3P1	ENSG00000271707	ENSG00000271707	processed_pseudogene	processed_pseudogene	0.843684	0.838947	0.65	0.65	0	0			0	0	1_to_1	identical gene model		1	1	1	1														0
Blood	ENSG00000271709		ENSG00000271709	ENSG00000271709	lncRNA	lncRNA					0	0					1_to_1	identical gene model		2	2	1	1	diff_parts_same_contig		Path Problem	Path Problem							0	EFO_0003758	0.0049008	0
Blood	ENSG00000271710	NDUFA8P1	ENSG00000271710	ENSG00000271710	processed_pseudogene	processed_pseudogene	5.46667	5.43333	4.44	4.4	0	0			0	0	1_to_1	identical gene model		1	1	1	1	diff_parts_same_contig			GRC Housekeeping										0
Blood	ENSG00000271711		ENSG00000271711	ENSG00000271711	processed_pseudogene	processed_pseudogene	1.70017	1.68932	1.48	1.46	0	0			0	0	1_to_1	identical gene model		1	1	1	1	diff_parts_same_contig													0
Blood	ENSG00000271712		ENSG00000271712	ENSG00000271712	processed_pseudogene	processed_pseudogene	0.86	0.853333	0.99	0.98	0	0			0	0	1_to_1	identical gene model		1	1	1	1														0
Blood	ENSG00000271714	FAM169A-AS1	ENSG00000271714	ENSG00000271714	lncRNA	lncRNA	0.545714	0.542245	0.44	0.44	1	1	0.00273005	9.99467e-85	0.200367	0.200367	1_to_1	identical gene model		1	1	1	1														0
Blood	ENSG00000271715		ENSG00000271715	ENSG00000271715	lncRNA	lncRNA	1.275	1.265	1.275	1.265	0	0			0	0	1_to_1	identical gene model		1	1	1	1	diff_parts_same_contig										0	EFO_0000384	0.0049849	0
Blood	ENSG00000271716		ENSG00000271716	ENSG00000271716	lncRNA	lncRNA	1.92566	1.91253	1.31	1.3	0	0			0	0	1_to_1	identical gene model		2	2	1	1	diff_parts_same_contig													0
Blood	ENSG00000271717		ENSG00000271717	ENSG00000271717	lncRNA	lncRNA	4.0527	4.02676	2.97	2.95	0	0			0	0	1_to_1	identical gene model		2	2	1	1	diff_parts_same_contig		Path Problem	Path Problem							0	EFO_0001663	0.0063674	0
Blood	ENSG00000271723	MROH7-TTC4	ENSG00000271723	ENSG00000271723	protein_coding	protein_coding	0.179231	0.178462	0.145	0.145	0	0			0.999531	0.999531	1_to_1	identical gene model		33;33;17;33	33;33;33;17	4	4	diff_parts_same_contig, new_contig_added		Clone Problem								0	EFO_0008591	0.28671	0
Blood	ENSG00000271724		ENSG00000271724	ENSG00000271724	lncRNA	lncRNA					0	0					1_to_1	identical gene model		2	2	1	1											0	EFO_0000365	0.038392	0
Blood	ENSG00000271725		ENSG00000271725	ENSG00000271725	lncRNA	lncRNA	5.94781	5.91181	5.27	5.25	1	1	0.00273001	9.99467e-85	0	0	1_to_1	identical gene model		2	2	1	1											0	EFO_0003060	0.030734	0
Blood	ENSG00000271727		ENSG00000271727	ENSG00000271727	lncRNA	lncRNA	1.446	1.438	0.48	0.48	0	0			0.77193	0.77193	1_to_1	identical gene model		4;5;5	5;5;4	3	3											0	EFO_0000384	0.0016891	0
Blood	ENSG00000271730		ENSG00000271730	ENSG00000271730	lncRNA	lncRNA	2.66446	2.64687	1.96	1.95	1	1	0.00273003	9.99467e-85	0.882579	0.882579	1_to_1	identical gene model		1	1	1	1														0
Blood	ENSG00000271732		ENSG00000271732	ENSG00000271732	lncRNA	lncRNA	5.87235	5.83294	5.27	5.23	0	0			0	0	1_to_1	identical gene model		1	1	1	1	diff_parts_same_contig		GRC Housekeeping, Localization Problem, Gap, Clone Problem	Gap	High Signal Region						0	MONDO_0100096	0.0097468	0
Blood	ENSG00000271734		ENSG00000271734	ENSG00000271734	lncRNA	lncRNA	4.85178	4.82199	3.9	3.87	1	1	0.00273003	9.99467e-85	0	0	1_to_1	identical gene model		1	1	1	1	diff_parts_same_contig										0	MONDO_0100096	0.0085268	0
Blood	ENSG00000271736	LINC02772	ENSG00000271736	ENSG00000271736	lncRNA	lncRNA	0.727143	0.725714	0.4	0.4	0	0			0.999315	0.999315	1_to_1	identical gene model		2;2;3;2	2;2;3;2	4	4	diff_parts_same_contig		GRC Housekeeping								0	EFO_0005044	0.018294	0
Blood	ENSG00000271737		ENSG00000271737	ENSG00000271737	lncRNA	lncRNA	4.90109	4.87127	4.54	4.5	1	1	0.00273001	9.99467e-85	0	0	1_to_1	identical gene model		1	1	1	1	diff_parts_same_contig													0
Blood	ENSG00000271739	RNU1-29P	ENSG00000271739	ENSG00000271739	snRNA	snRNA					0	0					1_to_1	identical gene model		1	1	1	1														0
Blood	ENSG00000271741		ENSG00000271741	ENSG00000271741	protein_coding	protein_coding	0.852169	0.847149	0.79	0.79	1	1	0.00273011	9.99467e-85	0.984415	0.984415	1_to_1	identical gene model		17	17	1	1			Clone Problem											0
Blood	ENSG00000271742		ENSG00000271742	ENSG00000271742	lncRNA	lncRNA	10.8817	10.8233	7.36	7.33	0	0			0	0	1_to_1	identical gene model		1	1	1	1	diff_parts_same_contig		GRC Housekeeping, Localization Problem								0	EFO_0000702	0.0048558	0
Blood	ENSG00000271743		ENSG00000271743	ENSG00000271743	lncRNA	lncRNA	0.928586	0.923141	0.73	0.72	1	1	0.00273005	9.99467e-85	0	0	1_to_1	identical gene model		1	1	1	1	diff_parts_same_contig		Variation	Variation										0
Blood	ENSG00000271746		ENSG00000271746	ENSG00000271746	lncRNA	lncRNA					0	0			1	1	1_to_1	identical gene model		1	1	1	1														0
Blood	ENSG00000271749		ENSG00000271749	ENSG00000271749	unprocessed_pseudogene	unprocessed_pseudogene	22.4557	22.325	20.295	20.22	0	0			0	0	1_to_1	identical gene model		1	1	1	1			Path Problem, Gap	Gap										0
Blood	ENSG00000271751		ENSG00000271751	ENSG00000271751	lncRNA	lncRNA	4.23234	4.20621	3.56	3.53	1	1	0.00273002	9.99467e-85	0	0	1_to_1	identical gene model		1	1	1	1	diff_parts_same_contig		Clone Problem	Clone Problem							0	EFO_0000702	0.0051404	0
Blood	ENSG00000271752		ENSG00000271752	ENSG00000271752	lncRNA	lncRNA	4.10931	4.08275	3.33	3.31	1	1	0.00273003	9.99467e-85	0	0	1_to_1	identical gene model		1	1	1	1	new_contig_added													0
Blood	ENSG00000271754		ENSG00000271754	ENSG00000271754	lncRNA	lncRNA	2.73899	2.71882	2.1	2.09	1	1	0.00273003	9.99467e-85	0.602983	0.602983	1_to_1	identical gene model		1	1	1	1	diff_parts_same_contig		Variation, GRC Housekeeping	GRC Housekeeping							0	EFO_0000365	0.0084309	0
Blood	ENSG00000271755		ENSG00000271755	ENSG00000271755	lncRNA	lncRNA	0.426042	0.420069	0.26	0.26	1	1	0.00273002	9.99467e-85	0	0	1_to_1	identical gene model		1	1	1	1			Variation								0	EFO_0000676	0.003109	0
Blood	ENSG00000271758		ENSG00000271758	ENSG00000271758	lncRNA	lncRNA					0	0					1_to_1	identical gene model		6	6	1	1	new_contig_added, diff_parts_same_contig		Clone Problem, Variation, GRC Housekeeping	Clone Problem, Variation, GRC Housekeeping										0
Blood	ENSG00000271761		ENSG00000271761	ENSG00000271761	lncRNA	lncRNA	1.9037	1.89037	1.37	1.36	0	0			0	0	1_to_1	identical gene model		1	1	1	1	diff_parts_same_contig		GRC Housekeeping	Path Problem, GRC Housekeeping	High Signal Region						0	MONDO_0018531	0.017956	0
Blood	ENSG00000271763		ENSG00000271763	ENSG00000271763	lncRNA	lncRNA	2.82125	2.80375	2.345	2.335	0	0			0	0	1_to_1	identical gene model		2	2	1	1	diff_parts_same_contig													0
Blood	ENSG00000271765	RN7SKP299	ENSG00000271765	ENSG00000271765	misc_RNA	misc_RNA	10.72	10.6733	11.51	11.44	0	0			0	0	1_to_1	identical gene model		1	1	1	1														0
Blood	ENSG00000271766		ENSG00000271766	ENSG00000271766	lncRNA	lncRNA					0	0					1_to_1	identical gene model		1	1	1	1	diff_parts_same_contig													0
Blood	ENSG00000271771		ENSG00000271771	ENSG00000271771	lncRNA	lncRNA	1.53643	1.52357	0.895	0.885	0	0			0	0	1_to_1	identical gene model		1	1	1	1			Variation	Variation							0	EFO_0000707	0.026282	0
Blood	ENSG00000271774		ENSG00000271774	ENSG00000271774	lncRNA	lncRNA	0.937273	0.931364	0.685	0.685	0	0			0.961098	0.961098	1_to_1	identical gene model		3	3	1	1	new_contig_added, diff_parts_same_contig													0
Blood	ENSG00000271776		ENSG00000271776	ENSG00000271776	lncRNA	lncRNA	0.184	0.182	0.16	0.16	0	0			0.935075	0.935075	1_to_1	identical gene model		1	1	1	1											0	Orphanet_100	0.0038646	0
Blood	ENSG00000271778		ENSG00000271778	ENSG00000271778	lncRNA	lncRNA	2.1099	2.09587	1.605	1.595	1	1	0.00273003	9.99467e-85	0	0	1_to_1	identical gene model		1	1	1	1											0	EFO_0008510	0.006126	0
Blood	ENSG00000271779		ENSG00000271779	ENSG00000271779	processed_pseudogene	processed_pseudogene	11.6583	11.5867	9.61	9.55	0	0			0	0	1_to_1	identical gene model		1	1	1	1	diff_parts_same_contig		Path Problem, Gap	Gap										0
Blood	ENSG00000271780		ENSG00000271780	ENSG00000271780	lncRNA	lncRNA	7.51429	7.46707	7.03	6.98	1	1	0.00272995	9.99467e-85	0	0	1_to_1	identical gene model		1	1	1	1	diff_parts_same_contig										0	EFO_0000198	0.0047813	0
Blood	ENSG00000271781		ENSG00000271781	ENSG00000271781	lncRNA	lncRNA	3.13403	3.11481	2.62	2.6	1	1	0.00273	9.99467e-85	0	0	1_to_1	identical gene model		1	1	1	1														0
Blood	ENSG00000271784	TP53RK-DT	ENSG00000271784	ENSG00000271784	lncRNA	lncRNA	1.47853	1.46912	1.14	1.13	0	0			0	0	1_to_1	identical gene model		1	1	1	1	diff_parts_same_contig													0
Blood	ENSG00000271787		ENSG00000271787	ENSG00000271787	lncRNA	lncRNA	2.12062	2.10688	1.64	1.63	0	0			0.992207	0.992207	1_to_1	identical gene model		1	1	1	1	diff_parts_same_contig										0	MONDO_0100096	0.013914	0
Blood	ENSG00000271788		ENSG00000271788	ENSG00000271788	lncRNA	lncRNA	4.71962	4.68932	4.295	4.255	1	1	0.00272979	9.99467e-85	0	0	1_to_1	identical gene model		1	1	1	1	diff_parts_same_contig													0
Blood	ENSG00000271789		ENSG00000271789	ENSG00000271789	lncRNA	lncRNA	1.20524	1.19793	0.94	0.93	1	1	0.00273002	9.99467e-85	0	0	1_to_1	identical gene model		1	1	1	1	diff_parts_same_contig										0	EFO_0000305	0.042443	0
Blood	ENSG00000271792		ENSG00000271792	ENSG00000271792	lncRNA	lncRNA					0	0					1_to_1	identical gene model		1	1	1	1	diff_parts_same_contig													0
Blood	ENSG00000271793		ENSG00000271793	ENSG00000271793	protein_coding	protein_coding	1.86867	1.85689	1.555	1.55	1	1	0.00273004	9.99467e-85	0.957594	0.957594	1_to_1	identical gene model		8	8	1	1	new_contig_added, diff_parts_same_contig													0
Blood	ENSG00000271795		ENSG00000271795	ENSG00000271795	lncRNA	lncRNA	2.07679	2.06375	1.87	1.86	1	1	0.00272978	9.99467e-85	0.109144	0.109144	1_to_1	identical gene model		1	1	1	1											0	HP_0100806	0.0017097	0
Blood	ENSG00000271797		ENSG00000271797	ENSG00000271797	lncRNA	lncRNA	3.3797	3.35838	3.09	3.07	1	1	0.00273005	9.99467e-85	0.0372802	0.0372802	1_to_1	identical gene model		1	1	1	1	diff_parts_same_contig													0
Blood	ENSG00000271798	SNORA51	ENSG00000271798	ENSG00000271798	snoRNA	snoRNA					0	0					1_to_1	identical gene model		1	1	1	1														0
Blood	ENSG00000271803		ENSG00000271803	ENSG00000271803	lncRNA	lncRNA	1.34667	1.34333	1.37	1.37	0	0			0	0	1_to_1	identical gene model		2	2	1	1											0	EFO_1001974	0.0036808	0
Blood	ENSG00000271806		ENSG00000271806	ENSG00000271806	lncRNA	lncRNA	0.610247	0.610539	0.5	0.5	1	1	0.00273005	9.99467e-85	0.0160502	0.0160502	1_to_1	identical gene model		1	1	1	1														0
Blood	ENSG00000271810		ENSG00000271810	ENSG00000271810	protein_coding	protein_coding	0.995714	0.989762	0.83	0.83	0	0			0.999474	0.999474	1_to_1	identical gene model		6;7;8;6;6	6;7;8;6;6	5	5	diff_parts_same_contig		Clone Problem, GRC Housekeeping											0
Blood	ENSG00000271811		ENSG00000271811	ENSG00000271811	lncRNA	lncRNA	0.665	0.66	0.665	0.66	0	0			0	0	1_to_1	identical gene model		1	1	1	1	diff_parts_same_contig										0	EFO_0000729	0.019026	0
Blood	ENSG00000271814	RN7SKP290	ENSG00000271814	ENSG00000271814	misc_RNA	misc_RNA					0	0					1_to_1	identical gene model		1	1	1	1														0
Blood	ENSG00000271815		ENSG00000271815	ENSG00000271815	lncRNA	lncRNA	4.87893	4.84562	2.68	2.67	1	1	0.00273008	9.99467e-85	0	0	1_to_1	identical gene model		1	1	1	1	diff_parts_same_contig													0
Blood	ENSG00000271816	BMS1P4	ENSG00000271816	ENSG00000271816	lncRNA	lncRNA	1.67313	1.66263	1.49	1.48	1	1	0.00272996	9.99467e-85	0.714133	0.714133	1_to_1	identical gene model		12	12	1	1	diff_parts_same_contig			GRC Housekeeping										0
Blood	ENSG00000271817	U3	ENSG00000271817	ENSG00000271817	snoRNA	snoRNA	17.0481	16.8033	13.455	13.19	0	0			0	0	1_to_1	exon_length_diff	0.999087	1	1	1	1			GRC Housekeeping											0
Blood	ENSG00000271818	RN7SKP4	ENSG00000271818	ENSG00000271818	misc_RNA	misc_RNA	13.18	13.06	13.18	13.06	0	0			0	0	1_to_1	identical gene model		1	1	1	1														0
Blood	ENSG00000271819	RNU6-94P	ENSG00000271819	ENSG00000271819	snRNA	snRNA					0	0					1_to_1	identical gene model		1	1	1	1	diff_parts_same_contig													0
Blood	ENSG00000271820		ENSG00000271820	ENSG00000271820	lncRNA	lncRNA	0.498158	0.494912	0.355	0.355	1	1	0.00273005	9.99467e-85	0.140924	0.140924	1_to_1	identical gene model		3	3	1	1	diff_parts_same_contig													0
Blood	ENSG00000271821		ENSG00000271821	ENSG00000271821	lncRNA	lncRNA	1.48	1.47	1.48	1.47	0	0			0.999968	0.999968	1_to_1	identical gene model		2	2	1	1			Path Problem, Variation, GRC Housekeeping	Path Problem, Variation, GRC Housekeeping							0	EFO_0003929	0.0015237	0
Blood	ENSG00000271824	SMIM32	ENSG00000271824	ENSG00000271824	protein_coding	protein_coding	0.34125	0.34	0.33	0.325	0	0			0	0	1_to_1	identical gene model		1	1	1	1	diff_parts_same_contig		Clone Problem	Clone Problem							0	EFO_0005271	0.25251	0
Blood	ENSG00000271825		ENSG00000271825	ENSG00000271825	lncRNA	lncRNA	3.5	3.47636	3.03	3.01	0	0			0	0	1_to_1	identical gene model		2	2	1	1											0	EFO_0003060	0.028975	0
Blood	ENSG00000271826	PLS3-AS1	ENSG00000271826	ENSG00000271826	lncRNA	lncRNA	0.4275	0.425	0.48	0.48	0	0			0	0	1_to_1	identical gene model	0.999935	4;3	3;4	2	2	hg19_errors_corrected, new_contig_added		Path Problem, Gap	Path Problem							0	HP_0001636	0.0054993	0
Blood	ENSG00000271828		ENSG00000271828	ENSG00000271828	lncRNA	lncRNA	0.909337	0.903673	0.77	0.76	1	1	0.00273005	9.99467e-85	0	0	1_to_1	identical gene model		1	1	1	1	diff_parts_same_contig										0	MONDO_0018531	0.018825	0
Blood	ENSG00000271830		ENSG00000271830	ENSG00000271830	lncRNA	lncRNA					0	0					1_to_1	identical gene model		1	1	1	1	diff_parts_same_contig			GRC Housekeeping							0	EFO_0003060	0.016008	0
Blood	ENSG00000271833		ENSG00000271833	ENSG00000271833	lncRNA	lncRNA	2.36709	2.35223	1.76	1.75	1	1	0.00273003	9.99467e-85	0	0	1_to_1	identical gene model		1	1	1	1											0	EFO_0000305	0.03732	0
Blood	ENSG00000271841	RNU7-10P	ENSG00000271841	ENSG00000271841	snRNA	snRNA					0	0					1_to_1	identical gene model		1	1	1	1														0
Blood	ENSG00000271843		ENSG00000271843	ENSG00000271843	lncRNA	lncRNA	6.14314	6.10645	5.305	5.27	1	1	0.00273005	9.99467e-85	0	0	1_to_1	identical gene model		1	1	1	1											0	EFO_0004194	0.0041592	0
Blood	ENSG00000271848	SYNPO2L-AS1	ENSG00000271848	ENSG00000271848	lncRNA	lncRNA	0.292553	0.294348	0.21	0.215	0	0			0.997217	0.997612	1_to_1	identical gene model		2;3;2;2	2;2;3;2	4	4				GRC Housekeeping										0
Blood	ENSG00000271849	MAN2A1-DT	ENSG00000271849	ENSG00000271849	lncRNA	lncRNA	2.67083	2.65371	2.33	2.315	1	1	0.00273002	9.99467e-85	0	0	1_to_1	identical gene model		1	1	1	1	diff_parts_same_contig													0
Blood	ENSG00000271850	LINC02343	ENSG00000271850	ENSG00000271850	lncRNA	lncRNA	0.7475	0.7425	0.72	0.715	0	0			0	0	1_to_1	identical gene model		4;3	3;4	2	2	new_contig_added, diff_parts_same_contig				High Signal Region									0
Blood	ENSG00000271851		ENSG00000271851	ENSG00000271851	lncRNA	lncRNA	2.27767	2.26349	2	1.98	1	1	0.00273002	9.99467e-85	0	0	1_to_1	identical gene model		1	1	1	1											0	EFO_0000198	0.0042102	0
Blood	ENSG00000271852	SNORD11B	ENSG00000271852	ENSG00000271852	snoRNA	snoRNA					0	0					1_to_1	identical gene model		1	1	1	1														0
Blood	ENSG00000271853		ENSG00000271853	ENSG00000271853	lncRNA	lncRNA	3.99277	3.96821	3.12	3.11	1	1	0.00273003	9.99467e-85	0.633211	0.633211	1_to_1	identical gene model		5;4;7	7;4;5	3	3			GRC Housekeeping											0
Blood	ENSG00000271855		ENSG00000271855	ENSG00000271855	lncRNA	lncRNA	4.42467	4.38588	3.69	3.66	1	1	0.00273008	9.99467e-85	0	0	1_to_1	identical gene model		1	1	1	1														0
Blood	ENSG00000271856	LINC01215	ENSG00000271856	ENSG00000271856	lncRNA	lncRNA	38.515	38.2672	34.25	34.07	1	1	0.00272966	9.99467e-85	0	0	1_to_1	identical gene model		3	3	1	1											0	EFO_0000676	0.035756	0
Blood	ENSG00000271857		ENSG00000271857	ENSG00000271857	lncRNA	lncRNA	10.5328	10.4483	9.665	9.585	1	1	0.00272991	9.99467e-85	0	0	1_to_1	identical gene model		1	1	1	1	diff_parts_same_contig		Variation, GRC Housekeeping	GRC Housekeeping							0	EFO_0000641	0.018608	0
Blood	ENSG00000271858		ENSG00000271858	ENSG00000271858	lncRNA	lncRNA	8.33934	8.28515	7.875	7.83	1	1	0.00272986	9.99467e-85	0.893971	0.893971	1_to_1	identical gene model		3;3;2;3;2;3	3;3;3;3;2;2	6	6	diff_parts_same_contig										0	EFO_0010700	0.3255	0
Blood	ENSG00000271860		ENSG00000271860	ENSG00000271860	lncRNA	lncRNA	1.94857	1.93714	0.59	0.59	0	0			0.394737	0.394737	1_to_1	identical gene model		2;5;6;7;5;8;7;5;7;2;12;6;7;6;7;8;8;11;5;6;7;11;4;10;7;8;8;9;8;7;20;8;7;8;5;12;6;8;4;5;6;6;12;7;12;12;11;8;7;6;6	6;12;11;7;5;11;8;5;12;12;12;7;20;12;4;5;2;7;6;8;7;8;6;7;8;7;7;7;8;6;4;5;9;11;8;8;7;6;6;10;7;8;6;6;6;5;8;8;7;5;2	51	51	new_contig_added, diff_parts_same_contig				High Signal Region						0	EFO_0001064	0.026078	0
Blood	ENSG00000271862		ENSG00000271862	ENSG00000271862	lncRNA	lncRNA	6.91626	6.86719	6.63	6.59	1	1	0.00272975	9.99467e-85	0	0	1_to_1	identical gene model		1	1	1	1											0	HP_0100806	0.0030239	0
Blood	ENSG00000271868		ENSG00000271868	ENSG00000271868	lncRNA	lncRNA	3.40774	3.3875	2.715	2.695	1	1	0.00273002	9.99467e-85	0	0	1_to_1	identical gene model		1	1	1	1			GRC Housekeeping, Gap	GRC Housekeeping, Gap										0
Blood	ENSG00000271869	DCTN6-DT	ENSG00000271869	ENSG00000271869	lncRNA	lncRNA	6.39914	6.35897	4.47	4.44	1	1	0.00273002	9.99467e-85	0	0	1_to_1	identical gene model		1	1	1	1											0	EFO_0005045	0.0033124	0
Blood	ENSG00000271870		ENSG00000271870	ENSG00000271870	lncRNA	lncRNA	34.0114	33.7856	29.75	29.59	1	1	0.00272975	9.99467e-85	0	0	1_to_1	identical gene model		1	1	1	1			Variation	Variation							0	EFO_0005842	0.012767	0
Blood	ENSG00000271871		ENSG00000271871	ENSG00000271871	lncRNA	lncRNA	4.50811	4.46474	3.855	3.83	1	1	0.00272986	9.99467e-85	0	0	1_to_1	identical gene model		1	1	1	1	diff_parts_same_contig													0
Blood	ENSG00000271874	RAI14-DT	ENSG00000271874	ENSG00000271874	lncRNA	lncRNA	4.755	4.72	4.755	4.72	0	0			0	0	1_to_1	identical gene model		1	1	1	1														0
Blood	ENSG00000271880		ENSG00000271880	ENSG00000271880	lncRNA	lncRNA	0.185714	0.181429	0.19	0.18	0	0			0.998562	0.998593	1_to_1	identical gene model		12	12	1	1				GRC Housekeeping							0	EFO_0000384	0.018324	0
Blood	ENSG00000271882		ENSG00000271882	ENSG00000271882	lncRNA	lncRNA	3.54073	3.514	2.93	2.92	0	0			0	0	1_to_1	identical gene model		1	1	1	1	diff_parts_same_contig			GRC Housekeeping										0
Blood	ENSG00000271886	MIR98	ENSG00000271886	ENSG00000271886	miRNA	miRNA					0	0					1_to_1	identical gene model		1	1	1	1	new_contig_added		Path Problem, Gap	Path Problem							0	EFO_0000311;MONDO_0005090	0.0022175	0
Blood	ENSG00000271888	JARID2-DT	ENSG00000271888	ENSG00000271888	lncRNA	lncRNA	2.23399	2.22086	2.01	2	1	1	0.00273003	9.99467e-85	0	0	1_to_1	identical gene model		1	1	1	1														0
Blood	ENSG00000271889		ENSG00000271889	ENSG00000271889	lncRNA	lncRNA	6.70406	6.66729	5.565	5.525	1	1	0.00273003	9.99467e-85	0	0	1_to_1	identical gene model		2;2;2	2;2;2	3	3											0	MONDO_0100096	0.011619	0
Blood	ENSG00000271890	OR10AE1P	ENSG00000271890	ENSG00000271890	unprocessed_pseudogene	unprocessed_pseudogene	1.455	1.44	1.455	1.44	0	0			0	0	1_to_1	identical gene model		1	1	1	1			GRC Housekeeping											0
Blood	ENSG00000271892		ENSG00000271892	ENSG00000271892	lncRNA	lncRNA	2.70943	2.69343	2.05	2.04	0	0			0	0	1_to_1	identical gene model		1	1	1	1											0	EFO_0000326	0.040979	0
Blood	ENSG00000271893		ENSG00000271893	ENSG00000271893	lncRNA	lncRNA					0	0					1_to_1	identical gene model		3	3	1	1														0
Blood	ENSG00000271894		ENSG00000271894	ENSG00000271894	lncRNA	lncRNA	0.24	0.24	0.24	0.24	0	0			0.965517	0.965517	1_to_1	identical gene model		4	4	1	1	diff_parts_same_contig													0
Blood	ENSG00000271895		ENSG00000271895	ENSG00000271895	lncRNA	lncRNA	15.4702	15.3596	14.43	14.365	1	1	0.00272958	9.99467e-85	0.855242	0.855242	1_to_1	identical gene model		1;2	1;2	2	2	diff_parts_same_contig		GRC Housekeeping, Localization Problem											0
Blood	ENSG00000271897		ENSG00000271897	ENSG00000271897	lncRNA	lncRNA	3.41	3.375	3.41	3.375	0	0			0	0	1_to_1	identical gene model		1	1	1	1														0
Blood	ENSG00000271898	MIR4791	ENSG00000271898	ENSG00000271898	miRNA	miRNA					0	0					1_to_1	identical gene model		1	1	1	1	diff_parts_same_contig													0
Blood	ENSG00000271899	MIR4466	ENSG00000271899	ENSG00000271899	miRNA	miRNA					0	0					1_to_1	identical gene model		1	1	1	1	diff_parts_same_contig													0
Blood	ENSG00000271900		ENSG00000271900	ENSG00000271900	processed_pseudogene	processed_pseudogene					0	0					1_to_1	identical gene model		2	2	1	1			GRC Housekeeping, Localization Problem											0
Blood	ENSG00000271901		ENSG00000271901	ENSG00000271901	lncRNA	lncRNA	1.38	1.38	1.38	1.38	0	0			0	0	1_to_1	identical gene model		2;6	2;6	2	2	new_contig_added, diff_parts_same_contig													0
Blood	ENSG00000271904		ENSG00000271904	ENSG00000271904	lncRNA	lncRNA					0	0					1_to_1	identical gene model		2	2	1	1	new_contig_added, diff_parts_same_contig													0
Blood	ENSG00000271907	SNORA35B	ENSG00000271907	ENSG00000271907	snoRNA	snoRNA					0	0					1_to_1	identical gene model		1	1	1	1	new_contig_added		Path Problem, Gap	Path Problem										0
Blood	ENSG00000271911		ENSG00000271911	ENSG00000271911	lncRNA	lncRNA	0.332564	0.330513	0.22	0.22	0	0			0.0325203	0.0325203	1_to_1	identical gene model		3	3	1	1														0
Blood	ENSG00000271913	TAGAP-AS1	ENSG00000271913	ENSG00000271913	lncRNA	lncRNA	4.26827	4.24165	3.53	3.51	1	1	0.00272998	9.99467e-85	0.965084	0.965084	1_to_1	identical gene model		4;3;5;5;5;5;2;3;5;5;3;2;3;2;3;2;2;3;7;5;4	5;3;2;3;5;5;3;3;5;4;3;7;2;2;2;5;3;2;5;4;5	21	21	diff_parts_same_contig										0	MONDO_0100096	0.022035	0
Blood	ENSG00000271914		ENSG00000271914	ENSG00000271914	lncRNA	lncRNA					0	0			1	1	1_to_1	identical gene model		1	1	1	1			Clone Problem											0
Blood	ENSG00000271916		ENSG00000271916	ENSG00000271916	lncRNA	lncRNA	6.47	6.4375	6.69	6.65	0	0			0	0	1_to_1	identical gene model		1	1	1	1														0
Blood	ENSG00000271917		ENSG00000271917	ENSG00000271917	lncRNA	lncRNA	0.27	0.265	0.27	0.265	0	0			0	0	1_to_1	identical gene model		1	1	1	1	diff_parts_same_contig										0	EFO_0002496	0.04636	0
Blood	ENSG00000271918		ENSG00000271918	ENSG00000271918	lncRNA	lncRNA	4.90051	4.86776	4.49	4.47	1	1	0.00272984	9.99467e-85	0	0	1_to_1	identical gene model		1	1	1	1											0	EFO_0004194	0.0055828	0
Blood	ENSG00000271919		ENSG00000271919	ENSG00000271919	transcribed_processed_pseudogene	transcribed_processed_pseudogene	1.61	1.60333	1.76	1.75	0	0			0	0	1_to_1	identical gene model		1	1	1	1			Path Problem, Gap	Gap										0
Blood	ENSG00000271922		ENSG00000271922	ENSG00000271922	snoRNA	snoRNA					0	0					1_to_1	identical gene model		1	1	1	1														0
Blood	ENSG00000271923	RNU6-86P	ENSG00000271923	ENSG00000271923	snRNA	snRNA					0	0					1_to_1	identical gene model		1	1	1	1														0
Blood	ENSG00000271924	RNA5SP108	ENSG00000271924	ENSG00000271924	rRNA_pseudogene	rRNA_pseudogene					0	0					1_to_1	identical gene model		1	1	1	1	diff_parts_same_contig		Path Problem	Path Problem										0
Blood	ENSG00000271926		ENSG00000271926	ENSG00000271926	lncRNA	lncRNA	1.8088	1.7988	1.12	1.11	0	0			0	0	1_to_1	identical gene model		1	1	1	1														0
Blood	ENSG00000271930		ENSG00000271930	ENSG00000271930	lncRNA	lncRNA	3.695	3.675	3.695	3.675	0	0			0	0	1_to_1	identical gene model		1	1	1	1				GRC Housekeeping							0	EFO_0000384	0.0036425	0
Blood	ENSG00000271931	PNRC1-DT	ENSG00000271931	ENSG00000271931	lncRNA	lncRNA	1.47167	1.46167	1.335	1.325	0	0			0	0	1_to_1	identical gene model		1	1	1	1											0	EFO_0000198	0.0087656	0
Blood	ENSG00000271932	RNU6-85P	ENSG00000271932	ENSG00000271932	snRNA	snRNA					0	0					1_to_1	identical gene model		1	1	1	1														0
Blood	ENSG00000271933		ENSG00000271933	ENSG00000271933	lncRNA	lncRNA	1.18168	1.17504	0.98	0.975	1	1	0.00273003	9.99467e-85	0	0	1_to_1	identical gene model		1	1	1	1				GRC Housekeeping							0	EFO_0000676	0.023467	0
Blood	ENSG00000271934	OR2AS2P	ENSG00000271934	ENSG00000271934	unprocessed_pseudogene	unprocessed_pseudogene					0	0					1_to_1	identical gene model		1	1	1	1	diff_parts_same_contig													0
Blood	ENSG00000271936		ENSG00000271936	ENSG00000271936	lncRNA	lncRNA	4.03113	4.00675	3.38	3.37	1	1	0.00272993	9.99467e-85	0	0	1_to_1	identical gene model		1	1	1	1	diff_parts_same_contig													0
Blood	ENSG00000271937		ENSG00000271937	ENSG00000271937	lncRNA	lncRNA	1.54794	1.53794	1.045	1.035	0	0			0.516114	0.516114	1_to_1	identical gene model		1	1	1	1														0
Blood	ENSG00000271938		ENSG00000271938	ENSG00000271938	lncRNA	lncRNA	8.75429	8.69835	5.29	5.26	1	1	0.00273002	9.99467e-85	0	0	1_to_1	identical gene model		1	1	1	1											0	EFO_0000198	0.0012569	0
Blood	ENSG00000271943		ENSG00000271943	ENSG00000271943	transcribed_processed_pseudogene	transcribed_processed_pseudogene	3.08709	3.06773	2.45	2.44	1	1	0.00272998	9.99467e-85	0.403514	0.403514	1_to_1	identical gene model		1;2	1;2	2	2														0
Blood	ENSG00000271945		ENSG00000271945	ENSG00000271945	lncRNA	lncRNA	1.015	1.01	1.015	1.01	0	0			0	0	1_to_1	identical gene model		2;3;4	3;2;4	3	3			GRC Housekeeping	GRC Housekeeping	Low Mappability						0	MONDO_0100096	0.0073364	0
Blood	ENSG00000271947		ENSG00000271947	ENSG00000271947	lncRNA	lncRNA	1.93161	1.91903	1.2	1.19	0	0			0	0	1_to_1	identical gene model		1	1	1	1	diff_parts_same_contig										0	MONDO_0100096	0.010144	0
Blood	ENSG00000271949		ENSG00000271949	ENSG00000271949	protein_coding	protein_coding	1.27	1.255	1.27	1.255	0	0			0.999528	0.999528	1_to_1	identical gene model		4	4	1	1	new_contig_added, diff_parts_same_contig		Clone Problem, GRC Housekeeping								0	EFO_0002571	0.092395	0
Blood	ENSG00000271952	LINC01954	ENSG00000271952	ENSG00000271952	lncRNA	lncRNA					0	0			1	1	1_to_1	identical gene model		2;2;3	3;2;2	3	3	diff_parts_same_contig										0	EFO_0000384	0.017515	0
Blood	ENSG00000271955		ENSG00000271955	ENSG00000271955	lncRNA	lncRNA					0	0					1_to_1	identical gene model		4;6	4;6	2	2														0
Blood	ENSG00000271958		ENSG00000271958	ENSG00000271958	lncRNA	lncRNA	2.735	2.72	2.735	2.72	0	0			0	0	1_to_1	identical gene model		2	2	1	1			GRC Housekeeping, Localization Problem											0
Blood	ENSG00000271959		ENSG00000271959	ENSG00000271959	lncRNA	lncRNA	1.08411	1.07676	0.81	0.81	1	1	0.0027301	9.99467e-85	0.000555864	0.000555864	1_to_1	identical gene model		3	3	1	1	diff_parts_same_contig		Variation, GRC Housekeeping	Variation, GRC Housekeeping							0	EFO_0003758	0.018214	0
Blood	ENSG00000271963		ENSG00000271963	ENSG00000271963	lncRNA	lncRNA	3.12875	3.11125	1.925	1.915	0	0			0	0	1_to_1	identical gene model		2	2	1	1	diff_parts_same_contig		Gap	Gap										0
Blood	ENSG00000271964		ENSG00000271964	ENSG00000271964	lncRNA	lncRNA	23.7925	23.6303	21.37	21.27	1	1	0.00272988	9.99467e-85	0	0	1_to_1	identical gene model		1	1	1	1											0	EFO_0003060	0.033661	0
Blood	ENSG00000271966	ARFGEF1-DT	ENSG00000271966	ENSG00000271966	lncRNA	lncRNA	3.27933	3.25858	2.55	2.54	1	1	0.00273015	9.99467e-85	0	0	1_to_1	identical gene model		1	1	1	1											0	EFO_0000702	0.0038751	0
Blood	ENSG00000271967		ENSG00000271967	ENSG00000271967	lncRNA	lncRNA	2.64746	2.62821	2.01	2	1	1	0.00273003	9.99467e-85	0	0	1_to_1	identical gene model		1	1	1	1			GRC Housekeeping	GRC Housekeeping							0	MONDO_0018531	0.017207	0
Blood	ENSG00000271968	ADAM6	ENSG00000271968	ENSG00000271968	transcribed_unprocessed_pseudogene	transcribed_unprocessed_pseudogene	0.516667	0.513333	0.53	0.53	0	0			0.571429	0.571429	1_to_1	identical gene model	0.998491	2;1	2;1	2	2	new_contig_added	yes	Path Problem	Path Problem							0	EFO_0000616;EFO_0000311;EFO_0000681	0.0036958	0
Blood	ENSG00000271969		ENSG00000271969	ENSG00000271969	lncRNA	lncRNA	3.097	3.074	2.37	2.355	0	0			0	0	1_to_1	identical gene model		1	1	1	1	diff_parts_same_contig		Variation, Clone Problem	Variation, Clone Problem							0	EFO_0000729	0.0087432	0
Blood	ENSG00000271971		ENSG00000271971	ENSG00000271971	lncRNA	lncRNA	10.3835	10.3194	9.41	9.36	1	1	0.00272974	9.99467e-85	0	0	1_to_1	identical gene model		1	1	1	1	diff_parts_same_contig			GRC Housekeeping										0
Blood	ENSG00000271973		ENSG00000271973	ENSG00000271973	lncRNA	lncRNA	9.73528	9.68038	6.72	6.67	0	0			0	0	1_to_1	identical gene model		1	1	1	1														0
Blood	ENSG00000271974	RDM1P4	ENSG00000271974	ENSG00000271974	transcribed_processed_pseudogene	transcribed_processed_pseudogene					0	0					1_to_1	identical gene model		1	1	1	1	diff_parts_same_contig		Gap	Gap										0
Blood	ENSG00000271976		ENSG00000271976	ENSG00000271976	lncRNA	lncRNA	7.30214	7.25654	7.055	7.03	1	1	0.00272932	9.99467e-85	0	0	1_to_1	identical gene model		1	1	1	1														0
Blood	ENSG00000271977	EVA1CP2	ENSG00000271977	ENSG00000271977	transcribed_unprocessed_pseudogene	transcribed_unprocessed_pseudogene					0	0			1	1	1_to_1	identical gene model		4	4	1	1			Gap, GRC Housekeeping, Localization Problem	Gap										0
Blood	ENSG00000271978		ENSG00000271978	ENSG00000271978	lncRNA	lncRNA	0.304407	0.302373	0.27	0.265	1	1	0.00273003	9.99467e-85	0.00661376	0.00661376	1_to_1	identical gene model		2	2	1	1														0
Blood	ENSG00000271980		ENSG00000271980	ENSG00000271980	lncRNA	lncRNA	0.488192	0.484633	0.39	0.39	1	1	0.00273003	9.99467e-85	0.983074	0.983074	1_to_1	identical gene model		1	1	1	1	diff_parts_same_contig													0
Blood	ENSG00000271981		ENSG00000271981	ENSG00000271981	lncRNA	lncRNA					0	0			1	1	1_to_1	identical gene model		1	1	1	1				GRC Housekeeping										0
Blood	ENSG00000271982	SNORD58B	ENSG00000271982	ENSG00000271982	snoRNA	snoRNA					0	0					1_to_1	identical gene model		1	1	1	1														0
Blood	ENSG00000271983		ENSG00000271983	ENSG00000271983	lncRNA	lncRNA	2.76385	2.74462	2.08	2.07	0	0			0	0	1_to_1	identical gene model		1	1	1	1											0	MONDO_0100096	0.0073365	0
Blood	ENSG00000271984		ENSG00000271984	ENSG00000271984	lncRNA	lncRNA	1.81768	1.80696	1.315	1.3	0	0			0.912988	0.912988	1_to_1	identical gene model		2	2	1	1	diff_parts_same_contig													0
Blood	ENSG00000271985		ENSG00000271985	ENSG00000271985	processed_pseudogene	processed_pseudogene					0	0					1_to_1	identical gene model		1	1	1	1			Gap	Gap, GRC Housekeeping										0
Blood	ENSG00000271986	RN7SL827P	ENSG00000271986	ENSG00000271986	misc_RNA	misc_RNA	7.61375	7.4125	5.035	4.905	0	0			0	0	1_to_1	exon_length_diff	0.998611	1	1	1	1	diff_parts_same_contig		GRC Housekeeping	GRC Housekeeping										0
Blood	ENSG00000271989		ENSG00000271989	ENSG00000271989	lncRNA	lncRNA	1.02133	1.016	0.7	0.69	0	0			0.285714	0.285714	1_to_1	identical gene model		1	1	1	1	diff_parts_same_contig		GRC Housekeeping, Localization Problem											0
Blood	ENSG00000271991	TTC32-DT	ENSG00000271991	ENSG00000271991	lncRNA	lncRNA	2.09265	2.08082	1.46	1.44	0	0			0	0	1_to_1	identical gene model		1	1	1	1											0	EFO_0000198	0.0029625	0
Blood	ENSG00000271992		ENSG00000271992	ENSG00000271992	lncRNA	lncRNA	2.59182	2.57523	1.76	1.75	0	0			0	0	1_to_1	identical gene model		1	1	1	1			Clone Problem								0	EFO_1000044	0.036588	0
Blood	ENSG00000271993		ENSG00000271993	ENSG00000271993	lncRNA	lncRNA	6.28125	6.23951	5.36	5.305	1	1	0.00273005	9.99467e-85	0	0	1_to_1	identical gene model		1	1	1	1											0	EFO_0000365	0.042443	0
Blood	ENSG00000271996		ENSG00000271996	ENSG00000271996	lncRNA	lncRNA	1.59095	1.57952	1.27	1.26	0	0			0	0	1_to_1	identical gene model		2	2	1	1														0
Blood	ENSG00000271998		ENSG00000271998	ENSG00000271998	lncRNA	lncRNA					0	0			1	1	1_to_1	identical gene model		1	1	1	1	diff_parts_same_contig													0
Blood	ENSG00000272002	LINC02973	ENSG00000272002	ENSG00000272002	lncRNA	lncRNA	2.53736	2.52182	1.89	1.88	1	1	0.00273003	9.99467e-85	0	0	1_to_1	identical gene model		1	1	1	1														0
Blood	ENSG00000272004		ENSG00000272004	ENSG00000272004	lncRNA	lncRNA	3.1725	3.15286	2.24	2.225	0	0			0.994877	0.994877	1_to_1	identical gene model		2	2	1	1	new_contig_added, diff_parts_same_contig		Clone Problem	Clone Problem										0
Blood	ENSG00000272006		ENSG00000272006	ENSG00000272006	processed_pseudogene	processed_pseudogene					0	0					1_to_1	identical gene model		1	1	1	1														0
Blood	ENSG00000272008		ENSG00000272008	ENSG00000272008	lncRNA	lncRNA	0.420677	0.4175	0.37	0.37	1	1	0.00273001	9.99467e-85	0	0	1_to_1	identical gene model		1	1	1	1											0	HP_0001636	0.0021792	0
Blood	ENSG00000272009		ENSG00000272009	ENSG00000272009	lncRNA	lncRNA	2.09497	2.08117	1.8	1.79	1	1	0.00273003	9.99467e-85	0.523251	0.523251	1_to_1	identical gene model		2	2	1	1			Variation								0	EFO_0000305	0.036219	0
Blood	ENSG00000272010		ENSG00000272010	ENSG00000272010	lncRNA	lncRNA	3.44649	3.42282	2.53	2.51	1	1	0.00273005	9.99467e-85	0	0	1_to_1	identical gene model		1	1	1	1	diff_parts_same_contig										0	EFO_0000178	0.002704	0
Blood	ENSG00000272015	SNORA62	ENSG00000272015	ENSG00000272015	snoRNA	snoRNA					0	0					1_to_1	identical gene model		1	1	1	1			GRC Housekeeping											0
Blood	ENSG00000272020	RNU1-30P	ENSG00000272020	ENSG00000272020	snRNA	snRNA					0	0					1_to_1	identical gene model		1	1	1	1														0
Blood	ENSG00000272021		ENSG00000272021	ENSG00000272021	lncRNA	lncRNA	2.03405	2.02286	1.77	1.76	0	0			0	0	1_to_1	identical gene model		1	1	1	1	diff_parts_same_contig													0
Blood	ENSG00000272023	AFF4-DT	ENSG00000272023	ENSG00000272023	lncRNA	lncRNA	2.94174	2.92217	2.37	2.35	0	0			0	0	1_to_1	identical gene model		1	1	1	1	diff_parts_same_contig													0
Blood	ENSG00000272024		ENSG00000272024	ENSG00000272024	lncRNA	lncRNA	2.96098	2.94082	2.33	2.31	0	0			0	0	1_to_1	identical gene model		1	1	1	1														0
Blood	ENSG00000272025	SNORA74	ENSG00000272025	ENSG00000272025	snoRNA	snoRNA					0	0					1_to_1	identical gene model		1	1	1	1														0
Blood	ENSG00000272027		ENSG00000272027	ENSG00000272027	lncRNA	lncRNA					0	0					1_to_1	identical gene model		3;2	3	2	1														0
Blood	ENSG00000272028	RNU6-87P	ENSG00000272028	ENSG00000272028	snRNA	snRNA					0	0					1_to_1	identical gene model		1	1	1	1	diff_parts_same_contig													0
Blood	ENSG00000272030		ENSG00000272030	ENSG00000272030	lncRNA	lncRNA	3.4914	3.47014	2.8	2.78	1	1	0.00273002	9.99467e-85	0.42485	0.42485	1_to_1	identical gene model		5;2	2;5	2	2			GRC Housekeeping											0
Blood	ENSG00000272031	ANKRD34A	ENSG00000272031	ENSG00000272031	protein_coding	protein_coding	3.28205	3.27576	3.155	3.105	1	1	-0.00617279	0.0208232	0.200564	0.200667	1_to_1	exon_count_diff		7;2;3	4;3;2	3	3	new_contig_added		Gap, Path Problem, Clone Problem, GRC Housekeeping	Gap, Missing sequence, Clone Problem, Path Problem							0	EFO_0004833	0.18401	0
Blood	ENSG00000272033		ENSG00000272033	ENSG00000272033	lncRNA	lncRNA	0.416163	0.41314	0.28	0.28	1	1	0.00273002	9.99467e-85	0	0	1_to_1	identical gene model		1	1	1	1	diff_parts_same_contig										0	EFO_0002496	0.043463	0
Blood	ENSG00000272034	SNORD14A	ENSG00000272034	ENSG00000272034	snoRNA	snoRNA					0	0					1_to_1	identical gene model		1	1	1	1											0	OBI_1110021;EFO_0000544	0.0088699	0
Blood	ENSG00000272036	MIR139	ENSG00000272036	ENSG00000272036	miRNA	miRNA					0	0					1_to_1	identical gene model		1	1	1	1	diff_parts_same_contig										0	Orphanet_238569	0.04909	0
Blood	ENSG00000272037		ENSG00000272037	ENSG00000272037	lncRNA	lncRNA	8.85799	8.80331	8.25	8.22	1	1	0.00272979	9.99467e-85	0	0	1_to_1	identical gene model		1	1	1	1				GRC Housekeeping							0	EFO_0000637	0.017039	0
Blood	ENSG00000272040		ENSG00000272040	ENSG00000272040	lncRNA	lncRNA	3.81396	3.78925	3.38	3.36	1	1	0.00272989	9.99467e-85	0	0	1_to_1	identical gene model		1	1	1	1	diff_parts_same_contig													0
Blood	ENSG00000272043		ENSG00000272043	ENSG00000272043	lncRNA	lncRNA	5.94474	5.90421	3.9	3.88	0	0			0	0	1_to_1	identical gene model		1	1	1	1	diff_parts_same_contig			GRC Housekeeping							0	EFO_0000641	0.007478	0
Blood	ENSG00000272046		ENSG00000272046	ENSG00000272046	lncRNA	lncRNA	0.16	0.185	0.16	0.185	0	0			0	0	1_to_1	identical gene model		1	1	1	1														0
Blood	ENSG00000272047	GTF2H5	ENSG00000272047	ENSG00000272047	protein_coding	protein_coding	2.392	2.37489	2.11	2.1	1	1	0.00272867	9.99467e-85	0.518679	0.518679	1_to_1	identical gene model		3;4	3;4	2	2							1	Trichothiodystrophy 3, photosensitive	3	known_molec_cause	0	Orphanet_33364	0.76835	0
Blood	ENSG00000272049		ENSG00000272049	ENSG00000272049	lncRNA	lncRNA	2.24339	2.2275	1.59	1.575	1	1	0.00273003	9.99467e-85	0	0	1_to_1	identical gene model		1	1	1	1														0
Blood	ENSG00000272050		ENSG00000272050	ENSG00000272050	lncRNA	lncRNA	0.8	0.8	0.8	0.8	0	0			0	0	1_to_1	identical gene model		1	1	1	1	diff_parts_same_contig		Gap	Gap							0	EFO_0000384	0.0037184	0
Blood	ENSG00000272051	Y_RNA	ENSG00000272051	ENSG00000272051	misc_RNA	misc_RNA					0	0					1_to_1	identical gene model		1	1	1	1			Clone Problem								0	EFO_0000400	0.00214	0
Blood	ENSG00000272054		ENSG00000272054	ENSG00000272054	lncRNA	lncRNA	1.39756	1.38906	1.225	1.215	1	1	0.00272971	9.99467e-85	0.24073	0.24073	1_to_1	identical gene model		1	1	1	1											0	MONDO_0005090	0.0012193	0
Blood	ENSG00000272055	RNU6-6P	ENSG00000272055	ENSG00000272055	snRNA	snRNA					0	0					1_to_1	identical gene model		1	1	1	1				GRC Housekeeping							0	EFO_0000182	0.016349	0
Blood	ENSG00000272056		ENSG00000272056	ENSG00000272056	lncRNA	lncRNA	2.6631	2.64426	2.11	2.09	1	1	0.00273003	9.99467e-85	0.0877667	0.0877667	1_to_1	identical gene model		1	1	1	1	diff_parts_same_contig													0
Blood	ENSG00000272057	ANKH-DT	ENSG00000272057	ENSG00000272057	lncRNA	lncRNA	4.49386	4.46657	3.72	3.7	0	0			0	0	1_to_1	identical gene model		1	1	1	1														0
Blood	ENSG00000272068	BCAN-AS1	ENSG00000272068	ENSG00000272068	lncRNA	lncRNA	0.296667	0.295667	0.155	0.155	0	0			0	0	1_to_1	identical gene model		1	1	1	1			Variation, GRC Housekeeping	Variation							0	EFO_0003060	0.03915	0
Blood	ENSG00000272070		ENSG00000272070	ENSG00000272070	lncRNA	lncRNA	0.454937	0.451937	0.31	0.305	1	1	0.00273001	9.99467e-85	0.0787514	0.0787514	1_to_1	identical gene model		2;1	1;2	2	2	diff_parts_same_contig		Path Problem	Path Problem							0	EFO_0000305	0.043174	0
Blood	ENSG00000272071		ENSG00000272071	ENSG00000272071	lncRNA	lncRNA	1.705	1.69333	1.305	1.295	0	0			0	0	1_to_1	identical gene model		1	1	1	1			Variation	Variation										0
Blood	ENSG00000272072		ENSG00000272072	ENSG00000272072	lncRNA	lncRNA	6.85741	6.81331	5.96	5.94	1	1	0.00272992	9.99467e-85	0	0	1_to_1	identical gene model		1	1	1	1	diff_parts_same_contig													0
Blood	ENSG00000272075	RN7SL828P	ENSG00000272075	ENSG00000272075	misc_RNA	misc_RNA	4.31	4.2	4.31	4.2	0	0			0	0	1_to_1	exon_length_diff	0.99868	1	1	1	1	diff_parts_same_contig													0
Blood	ENSG00000272076		ENSG00000272076	ENSG00000272076	lncRNA	lncRNA	2.53359	2.51631	1.67	1.66	1	1	0.00272996	9.99467e-85	0	0	1_to_1	identical gene model		1	1	1	1	diff_parts_same_contig		Variation	Variation										0
Blood	ENSG00000272077		ENSG00000272077	ENSG00000272077	lncRNA	lncRNA	1.92414	1.91233	1.73	1.725	1	1	0.00272997	9.99467e-85	0	0	1_to_1	identical gene model		1	1	1	1			Clone Problem	Clone Problem										0
Blood	ENSG00000272078		ENSG00000272078	ENSG00000272078	lncRNA	lncRNA	0.826154	0.82011	0.77	0.77	1	1	0.00272993	9.99467e-85	0.778991	0.778991	1_to_1	identical gene model		2	2	1	1	diff_parts_same_contig		GRC Housekeeping, Localization Problem								0	EFO_0007185	0.0031281	0
Blood	ENSG00000272079		ENSG00000272079	ENSG00000272079	lncRNA	lncRNA	19.234	19.1168	18.085	17.96	1	1	0.00273007	9.99467e-85	0	0	1_to_1	identical gene model		1	1	1	1											0	EFO_0000729	0.011304	0
Blood	ENSG00000272080	MIR502	ENSG00000272080	ENSG00000272080	miRNA	miRNA					0	0					1_to_1	identical gene model		1	1	1	1	new_contig_added		Path Problem	Path Problem										0
Blood	ENSG00000272081	FCHO2-DT	ENSG00000272081	ENSG00000272081	lncRNA	lncRNA	2.0563	2.0437	1.44	1.43	0	0			0	0	1_to_1	identical gene model		1	1	1	1														0
Blood	ENSG00000272084		ENSG00000272084	ENSG00000272084	lncRNA	lncRNA	1.62015	1.60974	1.48	1.47	1	1	0.00273035	9.99467e-85	0.854379	0.854379	1_to_1	identical gene model		1	1	1	1			GRC Housekeeping, Localization Problem, Clone Problem											0
Blood	ENSG00000272085		ENSG00000272085	ENSG00000272085	lncRNA	lncRNA					0	0					1_to_1	identical gene model		1	1	1	1														0
Blood	ENSG00000272086	GOLPH3-DT	ENSG00000272086	ENSG00000272086	lncRNA	lncRNA	8.98603	8.92835	8.105	8.05	1	1	0.00273001	9.99467e-85	0	0	1_to_1	identical gene model		1	1	1	1											0	HP_0100806	0.012748	0
Blood	ENSG00000272087		ENSG00000272087	ENSG00000272087	lncRNA	lncRNA					0	0			1	1	1_to_1	identical gene model		1	1	1	1											0	EFO_0000673	0.0022966	0
Blood	ENSG00000272088		ENSG00000272088	ENSG00000272088	lncRNA	lncRNA	3.0212	3.0052	2.41	2.4	0	0			0	0	1_to_1	identical gene model		1	1	1	1	diff_parts_same_contig										0	EFO_0000729	0.012748	0
Blood	ENSG00000272092		ENSG00000272092	ENSG00000272092	lncRNA	lncRNA	2.63267	2.61632	2.17	2.16	1	1	0.00272996	9.99467e-85	0	0	1_to_1	identical gene model		1	1	1	1	diff_parts_same_contig										0	MONDO_0100096	0.0072237	0
Blood	ENSG00000272094		ENSG00000272094	ENSG00000272094	lncRNA	lncRNA	0.8872	0.8828	0.63	0.63	0	0			0	0	1_to_1	identical gene model		2	2	1	1			Clone Problem, GRC Housekeeping											0
Blood	ENSG00000272096	RN7SL715P	ENSG00000272096	ENSG00000272096	misc_RNA	misc_RNA					0	0					1_to_1	exon_length_diff	0.998601	1	1	1	1	diff_parts_same_contig													0
Blood	ENSG00000272097	TMEM14B-DT	ENSG00000272097	ENSG00000272097	lncRNA	lncRNA	1.45415	1.44446	1.18	1.17	0	0			0.917534	0.917534	1_to_1	identical gene model		2;2;2	2;2;2	3	3	diff_parts_same_contig										0	EFO_0000305	0.035494	0
Blood	ENSG00000272100		ENSG00000272100	ENSG00000272100	lncRNA	lncRNA	5.92376	5.88843	4.83	4.8	1	1	0.00273002	9.99467e-85	0.0381829	0.0381829	1_to_1	identical gene model		1	1	1	1			Clone Problem											0
Blood	ENSG00000272103		ENSG00000272103	ENSG00000272103	lncRNA	lncRNA	1.0463	1.03947	0.88	0.87	1	1	0.00273	9.99467e-85	0	0	1_to_1	identical gene model		2	2	1	1	diff_parts_same_contig													0
Blood	ENSG00000272104		ENSG00000272104	ENSG00000272104	protein_coding	protein_coding	4.045	4.015	4.045	4.015	0	0			0.999319	0.999319	1_to_1	identical gene model		4	4	1	1	diff_parts_same_contig, new_contig_added										0	MONDO_0100062	0.52592	0
Blood	ENSG00000272106		ENSG00000272106	ENSG00000272106	lncRNA	lncRNA	12.2215	12.1418	11.96	11.91	1	1	0.00272963	9.99467e-85	0.0213231	0.0213231	1_to_1	identical gene model		1	1	1	1	diff_parts_same_contig		Clone Problem	Clone Problem							0	MONDO_0004975	0.0048427	0
Blood	ENSG00000272108		ENSG00000272108	ENSG00000272108	lncRNA	lncRNA	0.573333	0.566667	0.33	0.32	0	0			0	0	1_to_1	identical gene model		1	1	1	1	new_contig_added		Path Problem, Variation	Path Problem, Variation							0	EFO_0000305	0.038052	0
Blood	ENSG00000272109		ENSG00000272109	ENSG00000272109	lncRNA	lncRNA	2.18055	2.16701	1.5	1.5	1	1	0.00273005	9.99467e-85	0.798066	0.798066	1_to_1	identical gene model		1;2;3	3;2;1	3	3	diff_parts_same_contig										0	MONDO_0100096	0.0049994	0
Blood	ENSG00000272112		ENSG00000272112	ENSG00000272112	lncRNA	lncRNA					0	0			1	1	1_to_1	identical gene model		1	1	1	1	diff_parts_same_contig													0
Blood	ENSG00000272113	Y_RNA	ENSG00000272113	ENSG00000272113	misc_RNA	misc_RNA					0	0					1_to_1	exon_length_diff	0.82963	1	1	1	1														0
Blood	ENSG00000272114		ENSG00000272114	ENSG00000272114	lncRNA	lncRNA					0	0			1	1	1_to_1	identical gene model		1	1	1	1			Variation, GRC Housekeeping	GRC Housekeeping										0
Blood	ENSG00000272115		ENSG00000272115	ENSG00000272115	lncRNA	lncRNA	2.91187	2.89402	2.28	2.27	1	1	0.00273003	9.99467e-85	0.0602679	0.0602679	1_to_1	identical gene model		1	1	1	1	new_contig_added		Variation	Variation										0
Blood	ENSG00000272121		ENSG00000272121	ENSG00000272121	lncRNA	lncRNA	0.553846	0.550769	0.53	0.52	0	0			0	0	1_to_1	identical gene model		1	1	1	1											0	EFO_0008511	0.0014048	0
Blood	ENSG00000272123		ENSG00000272123	ENSG00000272123	lncRNA	lncRNA	3.1027	3.08225	2.01	1.99	1	1	0.00273002	9.99467e-85	0	0	1_to_1	identical gene model		1	1	1	1	diff_parts_same_contig													0
Blood	ENSG00000272128		ENSG00000272128	ENSG00000272128	lncRNA	lncRNA	2.19644	2.18267	1.63	1.62	0	0			0	0	1_to_1	identical gene model		1	1	1	1	diff_parts_same_contig										0	EFO_0003060	0.030002	0
Blood	ENSG00000272129		ENSG00000272129	ENSG00000272129	lncRNA	lncRNA	0.902974	0.896974	0.74	0.74	1	1	0.00273003	9.99467e-85	0	0	1_to_1	identical gene model		1	1	1	1											0	EFO_0000182	0.010299	0
Blood	ENSG00000272130		ENSG00000272130	ENSG00000272130	lncRNA	lncRNA	7.33571	7.28476	5.82	5.78	0	0			0	0	1_to_1	identical gene model		1	1	1	1					High Signal Region									0
Blood	ENSG00000272134		ENSG00000272134	ENSG00000272134	processed_pseudogene	processed_pseudogene					0	0					1_to_1	identical gene model		1	1	1	1	diff_parts_same_contig		Path Problem, Gap	Gap										0
Blood	ENSG00000272137		ENSG00000272137	ENSG00000272137	lncRNA	lncRNA	1.53625	1.5275	1.395	1.385	0	0			0	0	1_to_1	identical gene model		1	1	1	1	diff_parts_same_contig													0
Blood	ENSG00000272138	LINC01607	ENSG00000272138	ENSG00000272138	lncRNA	lncRNA	0.79375	0.78625	0.215	0.215	0	0			0.2	0.2	1_to_1	identical gene model		4;3;3	3;4;3	3	3														0
Blood	ENSG00000272139		ENSG00000272139	ENSG00000272139	lncRNA	lncRNA					0	0					1_to_1	identical gene model		1	1	1	1														0
Blood	ENSG00000272140		ENSG00000272140	ENSG00000272140	lncRNA	lncRNA	4.60686	4.64073	3.84	3.93	1	1	-0.0333788	0.0220474	0.409114	0.401983	1_to_1	identical gene model		3;2	3;2	2	2	diff_parts_same_contig			GRC Housekeeping										0
Blood	ENSG00000272141		ENSG00000272141	ENSG00000272141	lncRNA	lncRNA	0.744444	0.740556	0.585	0.585	0	0			0	0	1_to_1	identical gene model		1	1	1	1											0	EFO_0000182	0.006265	0
Blood	ENSG00000272142	LYRM4-AS1	ENSG00000272142	ENSG00000272142	lncRNA	lncRNA	1.10474	1.09759	0.87	0.87	1	1	0.00272998	9.99467e-85	0.914621	0.914621	1_to_1	identical gene model		2;2;2;3;2;3;4;3;3;4;2;3;4;2;3;2;3;3;3	3;4;3;3;4;2;3;2;2;3;3;3;4;2;3;3;2;2;2	19	19														0
Blood	ENSG00000272143	FGF14-AS2	ENSG00000272143	ENSG00000272143	lncRNA	lncRNA	2.27164	2.25681	1.76	1.75	1	1	0.00273003	9.99467e-85	0	0	1_to_1	identical gene model		1	1	1	1	diff_parts_same_contig										0	EFO_0000305	0.010145	0
Blood	ENSG00000272144		ENSG00000272144	ENSG00000272144	lncRNA	lncRNA	10.6429	10.5752	10.08	10.03	1	1	0.00272924	9.99467e-85	0	0	1_to_1	identical gene model		1	1	1	1											0	EFO_0000365	0.043174	0
Blood	ENSG00000272145	NFYC-AS1	ENSG00000272145	ENSG00000272145	lncRNA	lncRNA	8.02558	7.97514	7.59	7.53	1	1	0.00272883	1.00052e-84	0.148359	0.148359	1_to_1	identical gene model		1	1	1	1	diff_parts_same_contig		Clone Problem								0	EFO_1000044	0.034046	0
Blood	ENSG00000272146	ARF4-AS1	ENSG00000272146	ENSG00000272146	lncRNA	lncRNA	3.08273	3.06071	2.32	2.3	1	1	0.00273002	9.99467e-85	0.782858	0.782858	1_to_1	identical gene model		3;2;3;1	1;3;2;3	4	4														0
Blood	ENSG00000272148		ENSG00000272148	ENSG00000272148	lncRNA	lncRNA	8.53411	8.4805	7.445	7.395	1	1	0.00272995	9.99467e-85	0	0	1_to_1	identical gene model		1	1	1	1	diff_parts_same_contig		Variation	Variation										0
Blood	ENSG00000272149		ENSG00000272149	ENSG00000272149	lncRNA	lncRNA					0	0			1	1	1_to_1	identical gene model		2	2	1	1														0
Blood	ENSG00000272150	NBPF25P		ENSG00000272150		transcribed_unprocessed_pseudogene		0.635678		0.52		1				0.989255	hg38_spec_gene				20;15		2	new_contig_added			Gap, Missing sequence, Clone Problem, Path Problem										0
Blood	ENSG00000272153		ENSG00000272153	ENSG00000272153	lncRNA	lncRNA	24.5691	24.4173	23.32	23.15	1	1	0.00272958	9.99467e-85	0.0020478	0.0020478	1_to_1	identical gene model		1	1	1	1														0
Blood	ENSG00000272154		ENSG00000272154	ENSG00000272154	lncRNA	lncRNA					0	0					1_to_1	identical gene model		2;4;2;3;2	2;2;2;3;4	5	5	new_contig_added		Path Problem, Variation	Path Problem, Variation							0	HP_0012864	0.0098734	0
Blood	ENSG00000272155		ENSG00000272155	ENSG00000272155	lncRNA	lncRNA					0	0			1	1	1_to_1	identical gene model		1	1	1	1											0	MONDO_0018531	0.025197	0
Blood	ENSG00000272156		ENSG00000272156	ENSG00000272156	lncRNA	lncRNA	3.49996	3.47679	2.85	2.835	1	1	0.00273002	9.99467e-85	0	0	1_to_1	identical gene model		2	2	1	1											0	EFO_0000637	0.017498	0
Blood	ENSG00000272157		ENSG00000272157	ENSG00000272157	lncRNA	lncRNA	1.8228	1.8116	1.43	1.42	0	0			0	0	1_to_1	identical gene model		1	1	1	1	diff_parts_same_contig		Clone Problem	Clone Problem										0
Blood	ENSG00000272158		ENSG00000272158	ENSG00000272158	lncRNA	lncRNA	3.37554	3.35229	2.45	2.44	0	0			0	0	1_to_1	identical gene model		1	1	1	1	diff_parts_same_contig										0	EFO_1001999	0.0017847	0
Blood	ENSG00000272159		ENSG00000272159	ENSG00000272159	lncRNA	lncRNA	1.4022	1.39341	1	1	1	1	0.00273003	9.99467e-85	0.947422	0.947422	1_to_1	identical gene model		1	1	1	1														0
Blood	ENSG00000272160	RNU4-5P	ENSG00000272160	ENSG00000272160	snRNA	snRNA					0	0					1_to_1	identical gene model		1	1	1	1														0
Blood	ENSG00000272161		ENSG00000272161	ENSG00000272161	lncRNA	lncRNA	2.64918	2.63439	2.065	2.06	1	1	0.00273003	9.99467e-85	0	0	1_to_1	identical gene model		1	1	1	1														0
Blood	ENSG00000272162		ENSG00000272162	ENSG00000272162	protein_coding	protein_coding	0.315	0.31	0.315	0.31	0	0			0.999618	0.999618	1_to_1	identical gene model		19	19	1	1	new_contig_added, diff_parts_same_contig													0
Blood	ENSG00000272163		ENSG00000272163	ENSG00000272163	lncRNA	lncRNA	0.95916	0.957113	0.75	0.74	1	1	-0.0120091	0.0948871	0.347411	0.343198	1_to_1	identical gene model	0.999687	1	1	1	1	new_contig_added, diff_parts_same_contig													0
Blood	ENSG00000272164		ENSG00000272164	ENSG00000272164	processed_pseudogene	processed_pseudogene					0	0					1_to_1	identical gene model		1	1	1	1			Path Problem, Gap	Gap										0
Blood	ENSG00000272166		ENSG00000272166	ENSG00000272166	snoRNA	snoRNA					0	0					1_to_1	identical gene model		1	1	1	1														0
Blood	ENSG00000272167		ENSG00000272167	ENSG00000272167	lncRNA	lncRNA	0.346667	0.34	0.23	0.22	0	0			0	0	1_to_1	identical gene model		1	1	1	1														0
Blood	ENSG00000272168	CASC15	ENSG00000272168	ENSG00000272168	lncRNA	lncRNA	0.809497	0.802704	0.43	0.42	1	1	0.00272989	9.99467e-85	0.766462	0.766462	1_to_1	identical gene model	0.999999	11;11;3;1;4;7;12;12;3;5;11;7;9;3;5;8;8;5;9;3;8;4;4;11;9;7;6;2;9;2;10;8;9;4;10;10;10;9;4;4;7;9;4;12;4;3;4;4;6;11;4;2;3;5;7;8;8;10;5;3;4;3;5;10;4;5;5;10;5;9;4;10;9;10;8;3;12;11;5;9;11;6;3;4;3;4;3;4;12;9;3;9;10;10;6;8;4;3;5;10;11;10;8;5;10	8;5;7;5;10;9;3;3;5;12;12;11;8;4;9;4;5;6;9;10;7;10;11;11;10;12;8;9;8;9;10;9;8;10;9;8;6;10;9;7;9;12;12;9;10;8;9;10;6;4;11;10;5;11;7;10;10;9;10;11;11;6;4;7;10;3;3;4;4;5;2;4;3;4;5;4;3;5;4;5;3;4;5;5;4;5;4;3;3;2;3;4;11;4;3;3;4;1;3;4;4;3;8;2;8	105	105	new_contig_added, diff_parts_same_contig				Low Mappability						0	EFO_0000756	0.095462	0
Blood	ENSG00000272170	KLC4-AS1	ENSG00000272170	ENSG00000272170	lncRNA	lncRNA	3.65846	3.63026	2.39	2.38	0	0			0.0427215	0.0427215	1_to_1	identical gene model		1	1	1	1	diff_parts_same_contig		Variation, GRC Housekeeping	GRC Housekeeping										0
Blood	ENSG00000272172		ENSG00000272172	ENSG00000272172	lncRNA	lncRNA	20.2748	20.1551	16.2	16.08	0	0			0	0	1_to_1	identical gene model		1	1	1	1	diff_parts_same_contig, new_contig_added		Clone Problem, Variation	Clone Problem, Variation										0
Blood	ENSG00000272173		ENSG00000272173	ENSG00000272173	lncRNA	lncRNA	3.69596	3.672	3.32	3.295	1	1	0.00272989	9.99467e-85	0.60884	0.60884	1_to_1	identical gene model		1	1	1	1	diff_parts_same_contig		Variation, Clone Problem	Variation, Clone Problem							0	EFO_0000198	0.005327	0
Blood	ENSG00000272175		ENSG00000272175	ENSG00000272175	lncRNA	lncRNA	6.66361	6.62222	5.32	5.29	0	0			0	0	1_to_1	identical gene model		1	1	1	1	diff_parts_same_contig		Clone Problem											0
Blood	ENSG00000272180		ENSG00000272180	ENSG00000272180	lncRNA	lncRNA					0	0					1_to_1	identical gene model		7	7	1	1											0	EFO_0000519	0.014673	0
Blood	ENSG00000272181		ENSG00000272181	ENSG00000272181	lncRNA	lncRNA	5.31943	5.28541	4.47	4.44	1	1	0.00273005	9.99467e-85	0	0	1_to_1	identical gene model		1	1	1	1														0
Blood	ENSG00000272182		ENSG00000272182	ENSG00000272182	lncRNA	lncRNA	10.3588	10.2678	9	8.895	1	1	0.00273006	9.99467e-85	0.491056	0.491056	1_to_1	identical gene model		1	1	1	1														0
Blood	ENSG00000272183		ENSG00000272183	ENSG00000272183	lncRNA	lncRNA	3.67218	3.64905	2.49	2.48	1	1	0.00273001	9.99467e-85	0	0	1_to_1	identical gene model		1	1	1	1											0	EFO_0008523	0.0016522	0
Blood	ENSG00000272186	VPS11-DT	ENSG00000272186	ENSG00000272186	lncRNA	lncRNA	7.85314	7.79248	5.11	5.1	1	1	0.00273004	9.99467e-85	0	0	1_to_1	identical gene model		1	1	1	1	diff_parts_same_contig		Clone Problem	Clone Problem										0
Blood	ENSG00000272189	MAP7-AS1	ENSG00000272189	ENSG00000272189	lncRNA	lncRNA	0.531748	0.528155	0.33	0.33	1	1	0.00273012	9.99467e-85	0	0	1_to_1	identical gene model		1	1	1	1	diff_parts_same_contig										0	EFO_0000305	0.039515	0
Blood	ENSG00000272192	PDE7A-DT	ENSG00000272192	ENSG00000272192	lncRNA	lncRNA	1.7289	1.71805	1.32	1.315	0	0			0	0	1_to_1	identical gene model		1	1	1	1	diff_parts_same_contig													0
Blood	ENSG00000272195		ENSG00000272195	ENSG00000272195	lncRNA	lncRNA	1.30548	1.29697	1.09	1.08	1	1	0.00272999	9.99467e-85	0.32513	0.32513	1_to_1	identical gene model		1	1	1	1											0	EFO_0000198	0.0021617	0
Blood	ENSG00000272196		ENSG00000272196	ENSG00000272196	protein_coding	protein_coding	1.618	35.6853	1.385	28.14	0	1			0.999923	0.952387	1_to_1	identical gene model		1	1	1	1	new_contig_added		Path Problem, GRC Housekeeping											0
Blood	ENSG00000272197	RN7SL803P	ENSG00000272197	ENSG00000272197	misc_RNA	misc_RNA	3.8	3.71	3.8	3.71	0	0			0	0	1_to_1	exon_length_diff	0.998697	1	1	1	1	diff_parts_same_contig													0
Blood	ENSG00000272202		ENSG00000272202	ENSG00000272202	lncRNA	lncRNA					0	0					1_to_1	identical gene model		1	1	1	1														0
Blood	ENSG00000272203		ENSG00000272203	ENSG00000272203	lncRNA	lncRNA	1.116	1.114	0.75	0.75	0	0			0	0	1_to_1	identical gene model		1	1	1	1	diff_parts_same_contig													0
Blood	ENSG00000272205	POU2F1-DT	ENSG00000272205	ENSG00000272205	lncRNA	lncRNA	3.27419	3.25179	2.64	2.62	1	1	0.00273006	9.99467e-85	0	0	1_to_1	identical gene model		1	1	1	1											0	EFO_0000702	0.015894	0
Blood	ENSG00000272209		ENSG00000272209	ENSG00000272209	lncRNA	lncRNA	0.567576	0.565152	0.47	0.47	0	0			0	0	1_to_1	identical gene model		1	1	1	1	diff_parts_same_contig													0
Blood	ENSG00000272211		ENSG00000272211	ENSG00000272211	lncRNA	lncRNA	1.95677	1.94494	1.36	1.36	1	1	0.00272988	9.99467e-85	0	0	1_to_1	identical gene model		2	2	1	1											0	EFO_0002496	0.044187	0
Blood	ENSG00000272215	U7	ENSG00000272215	ENSG00000272215	snRNA	snRNA					0	0					1_to_1	identical gene model		1	1	1	1	diff_parts_same_contig										0	EFO_0000182	0.015522	0
Blood	ENSG00000272217		ENSG00000272217	ENSG00000272217	lncRNA	lncRNA	2.3707	2.35481	1.87	1.86	1	1	0.00273003	9.99467e-85	0	0	1_to_1	identical gene model		2	2	1	1			Path Problem, Variation, GRC Housekeeping	Path Problem, Variation, GRC Housekeeping							0	EFO_0001663	0.0031158	0
Blood	ENSG00000272218		ENSG00000272218	ENSG00000272218	lncRNA	lncRNA					0	0					1_to_1	identical gene model		1	1	1	1			GRC Housekeeping								0	MONDO_0100096	0.021635	0
Blood	ENSG00000272219		ENSG00000272219	ENSG00000272219	lncRNA	lncRNA	0.588163	0.584388	0.44	0.435	1	1	0.00273003	9.99467e-85	0	0	1_to_1	identical gene model		1	1	1	1	diff_parts_same_contig										0	EFO_1001841	0.046833	0
Blood	ENSG00000272220		ENSG00000272220	ENSG00000272220	transcribed_processed_pseudogene	transcribed_processed_pseudogene					0	0					1_to_1	identical gene model		1	1	1	1	diff_parts_same_contig		Gap	Gap										0
Blood	ENSG00000272221		ENSG00000272221	ENSG00000272221	lncRNA	lncRNA	25.7542	25.5911	23.17	22.89	1	1	0.00272884	9.99467e-85	0	0	1_to_1	identical gene model		1	1	1	1			Path Problem, Variation, Clone Problem, GRC Housekeeping	Path Problem, Variation, Clone Problem, GRC Housekeeping							0	EFO_1001056	0.0043404	0
Blood	ENSG00000272223		ENSG00000272223	ENSG00000272223	lncRNA	lncRNA	3.72566	3.70197	3.205	3.19	1	1	0.00273003	9.99467e-85	0.361073	0.361073	1_to_1	identical gene model		1	1	1	1			Variation, GRC Housekeeping	GRC Housekeeping							0	MONDO_0100096	0.013913	0
Blood	ENSG00000272226		ENSG00000272226	ENSG00000272226	lncRNA	lncRNA	4.13453	4.10724	3.49	3.47	1	1	0.00273002	9.99467e-85	0	0	1_to_1	identical gene model		1	1	1	1			Clone Problem											0
Blood	ENSG00000272230	MIR3666	ENSG00000272230	ENSG00000272230	miRNA	miRNA					0	0					1_to_1	identical gene model		1	1	1	1	diff_parts_same_contig													0
Blood	ENSG00000272232	RN7SL726P	ENSG00000272232	ENSG00000272232	misc_RNA	misc_RNA					0	0					1_to_1	exon_length_diff	0.998662	1	1	1	1	diff_parts_same_contig													0
Blood	ENSG00000272234		ENSG00000272234	ENSG00000272234	lncRNA	lncRNA					0	0			1	1	1_to_1	identical gene model		1	1	1	1														0
Blood	ENSG00000272235		ENSG00000272235	ENSG00000272235	lncRNA	lncRNA	0.215882	0.214118	0.15	0.15	0	0			0	0	1_to_1	identical gene model		1	1	1	1											0	EFO_0000280	0.036985	0
Blood	ENSG00000272236		ENSG00000272236	ENSG00000272236	lncRNA	lncRNA	10.4293	10.3793	8.555	8.52	0	0			0	0	1_to_1	identical gene model		1	1	1	1			Path Problem, Variation, GRC Housekeeping	Path Problem, Variation, GRC Housekeeping										0
Blood	ENSG00000272237		ENSG00000272237	ENSG00000272237	snoRNA	snoRNA					0	0					1_to_1	identical gene model		1	1	1	1														0
Blood	ENSG00000272239		ENSG00000272239	ENSG00000272239	lncRNA	lncRNA					0	0					1_to_1	identical gene model		1	1	1	1	diff_parts_same_contig													0
Blood	ENSG00000272240		ENSG00000272240	ENSG00000272240	lncRNA	lncRNA	8.03561	7.98344	6.95	6.91	1	1	0.00273006	9.99467e-85	0.0194191	0.0194191	1_to_1	identical gene model		1	1	1	1					High Signal Region						0	HP_0001636	0.0029332	0
Blood	ENSG00000272243		ENSG00000272243	ENSG00000272243	lncRNA	lncRNA					0	0			1	1	1_to_1	identical gene model		3;2;3;3;4	3;2;3;4;3	5	5	new_contig_added, diff_parts_same_contig		GRC Housekeeping	GRC Housekeeping										0
Blood	ENSG00000272247		ENSG00000272247	ENSG00000272247	lncRNA	lncRNA	1.99378	1.97856	1.295	1.29	1	1	0.00272999	9.99467e-85	0	0	1_to_1	identical gene model		1	1	1	1														0
Blood	ENSG00000272248		ENSG00000272248	ENSG00000272248	lncRNA	lncRNA	2.31523	2.29886	1.455	1.445	0	0			0	0	1_to_1	identical gene model		1	1	1	1											0	EFO_0000702	0.0035736	0
Blood	ENSG00000272249		ENSG00000272249	ENSG00000272249	lncRNA	lncRNA	1.85486	1.84378	1.19	1.18	0	0			0	0	1_to_1	identical gene model		1	1	1	1	diff_parts_same_contig			GRC Housekeeping							0	EFO_0000519	0.011467	0
Blood	ENSG00000272253	RNA5SP386	ENSG00000272253	ENSG00000272253	rRNA_pseudogene	rRNA_pseudogene					0	0					1_to_1	identical gene model		1	1	1	1	diff_parts_same_contig													0
Blood	ENSG00000272254		ENSG00000272254	ENSG00000272254	lncRNA	lncRNA	2.48095	2.46762	1.66	1.65	0	0			0	0	1_to_1	identical gene model		1	1	1	1	diff_parts_same_contig													0
Blood	ENSG00000272255		ENSG00000272255	ENSG00000272255	lncRNA	lncRNA	4.64402	4.61332	3.41	3.39	1	1	0.00273002	9.99467e-85	0	0	1_to_1	identical gene model		1	1	1	1	diff_parts_same_contig													0
Blood	ENSG00000272256		ENSG00000272256	ENSG00000272256	lncRNA	lncRNA	21.8215	21.6671	18.73	18.66	1	1	0.00272982	9.99467e-85	0.848646	0.848646	1_to_1	identical gene model		1	1	1	1											0	EFO_0000305	0.02733	0
Blood	ENSG00000272259	LINC01749	ENSG00000272259	ENSG00000272259	lncRNA	lncRNA	0.306	0.306	0.15	0.15	0	0			0	0	1_to_1	identical gene model		2;4	2;4	2	2	new_contig_added, diff_parts_same_contig													0
Blood	ENSG00000272262	RNU6-89P	ENSG00000272262	ENSG00000272262	snRNA	snRNA					0	0					1_to_1	identical gene model		1	1	1	1														0
Blood	ENSG00000272263		ENSG00000272263	ENSG00000272263	lncRNA	lncRNA	2.84234	2.82504	2.44	2.42	1	1	0.00273003	9.99467e-85	0	0	1_to_1	identical gene model		1	1	1	1											0	EFO_0000641	0.0020864	0
Blood	ENSG00000272264		ENSG00000272264	ENSG00000272264	lncRNA	lncRNA	5.42119	5.38525	4.09	4.07	1	1	0.00273003	9.99467e-85	0	0	1_to_1	identical gene model		1	1	1	1											0	MONDO_0100096	0.0090107	0
Blood	ENSG00000272265		ENSG00000272265	ENSG00000272265	lncRNA	lncRNA	3.34122	3.31939	2.3	2.29	1	1	0.00273003	9.99467e-85	0	0	1_to_1	identical gene model		1	1	1	1											0	EFO_0000305	0.040247	0
Blood	ENSG00000272267		ENSG00000272267	ENSG00000272267	lncRNA	lncRNA	0.86485	0.859341	0.69	0.69	1	1	0.00273003	9.99467e-85	0.868132	0.868132	1_to_1	identical gene model		1	1	1	1			Variation, Path Problem, GRC Housekeeping	Variation, Path Problem										0
Blood	ENSG00000272269	NUP153-AS1	ENSG00000272269	ENSG00000272269	lncRNA	lncRNA	5.33566	5.30147	4.69	4.665	1	1	0.00272998	9.99467e-85	0.754781	0.754781	1_to_1	identical gene model		1	1	1	1											0	EFO_1001056	0.0028723	0
Blood	ENSG00000272273	IER3-AS1	ENSG00000272273	ENSG00000272273	lncRNA	lncRNA	3.21819	3.19928	2.5	2.485	1	1	0.00273003	9.99467e-85	0.924648	0.924648	1_to_1	identical gene model		2	2	1	1			Path Problem, Variation, GRC Housekeeping	Path Problem, Variation, GRC Housekeeping							0	MONDO_0018531	0.017797	0
Blood	ENSG00000272274	LINC00551	ENSG00000272274	ENSG00000272274	lncRNA	lncRNA	0.57	0.565385	0.42	0.42	0	0			0.3875	0.3875	1_to_1	identical gene model		4;3;2;3;4;2	3;4;2;3;4;2	6	6	new_contig_added, diff_parts_same_contig										0	EFO_0000571	0.03548	0
Blood	ENSG00000272275		ENSG00000272275	ENSG00000272275	lncRNA	lncRNA	4.12425	4.10028	2.675	2.67	1	1	0.00273003	9.99467e-85	0	0	1_to_1	identical gene model		3	3	1	1											0	EFO_0003060	0.028975	0
Blood	ENSG00000272277		ENSG00000272277	ENSG00000272277	lncRNA	lncRNA	5.11961	5.08825	4.35	4.33	1	1	0.00272995	9.99467e-85	0.0243626	0.0243626	1_to_1	identical gene model		1	1	1	1											0	EFO_0000198	0.00402	0
Blood	ENSG00000272279		ENSG00000272279	ENSG00000272279	lncRNA	lncRNA	3.97738	3.92542	2.53	2.51	1	1	0.00272999	9.99467e-85	0	0	1_to_1	identical gene model		1	1	1	1														0
Blood	ENSG00000272281	TPTE2P2	ENSG00000272281	ENSG00000272281	transcribed_unprocessed_pseudogene	transcribed_unprocessed_pseudogene	0.492	0.488	0.265	0.26	0	0			0.0769231	0.0769231	1_to_1	identical gene model		17;22;8;6;3;6;6	22;6;17;6;6;8;3	7	7	diff_parts_same_contig				High Signal Region						0	EFO_0000311	0.0014783	0
Blood	ENSG00000272282	LINC02084	ENSG00000272282	ENSG00000272282	lncRNA	lncRNA	19.291	19.1687	17.44	17.34	1	1	0.00273023	9.99467e-85	0	0	1_to_1	identical gene model		1	1	1	1	diff_parts_same_contig										0	EFO_0007185	0.0087321	0
Blood	ENSG00000272288	ILRUN-AS1	ENSG00000272288	ENSG00000272288	lncRNA	lncRNA	1.96423	1.9526	1.575	1.57	1	1	0.00273003	9.99467e-85	0.954328	0.954328	1_to_1	identical gene model		2;2;2	2;2;2	3	3	diff_parts_same_contig		Variation, GRC Housekeeping	GRC Housekeeping							0	EFO_1001999	0.0093881	0
Blood	ENSG00000272293		ENSG00000272293	ENSG00000272293	lncRNA	lncRNA	1.44125	1.43	0.95	0.945	0	0			0	0	1_to_1	identical gene model		1	1	1	1											0	EFO_0000729	0.002284	0
Blood	ENSG00000272296	SNORD96A	ENSG00000272296	ENSG00000272296	snoRNA	snoRNA					0	0					1_to_1	identical gene model		1	1	1	1	diff_parts_same_contig				High Signal Region	High Signal Region					0	MONDO_0007763	0.073916	0
Blood	ENSG00000272297		ENSG00000272297	ENSG00000272297	protein_coding	protein_coding					0	0			1	1	1_to_1	identical gene model		2	2	1	1	new_contig_added, diff_parts_same_contig		GRC Housekeeping											0
Blood	ENSG00000272298		ENSG00000272298	ENSG00000272298	lncRNA	lncRNA					0	0			1	1	1_to_1	identical gene model		2	2	1	1	diff_parts_same_contig													0
Blood	ENSG00000272304		ENSG00000272304	ENSG00000272304	lncRNA	lncRNA					0	0					1_to_1	identical gene model		2	2	1	1			Variation, Gap	Variation, Gap										0
Blood	ENSG00000272305		ENSG00000272305	ENSG00000272305	protein_coding	protein_coding	1.23747	1.22975	0.95	0.94	0	0			0.967106	0.967106	1_to_1	identical gene model		5;5;6	6;5;5	3	3														0
Blood	ENSG00000272311	IFNL4P1	ENSG00000272311	ENSG00000272311	unprocessed_pseudogene	unprocessed_pseudogene					0	0					1_to_1	identical gene model		5	5	1	1	diff_parts_same_contig		Variation	Variation										0
Blood	ENSG00000272312		ENSG00000272312	ENSG00000272312	lncRNA	lncRNA	1.78	1.77	1.78	1.77	0	0			0	0	1_to_1	identical gene model		1	1	1	1			Path Problem, Variation	Path Problem										0
Blood	ENSG00000272316		ENSG00000272316	ENSG00000272316	lncRNA	lncRNA	4.9952	4.96327	4.27	4.24	1	1	0.00272873	1.00206e-84	0.103046	0.103046	1_to_1	identical gene model		1	1	1	1	diff_parts_same_contig		GRC Housekeeping	Path Problem, GRC Housekeeping	High Signal Region						0	Orphanet_100	0.025237	0
Blood	ENSG00000272319		ENSG00000272319	ENSG00000272319	unprocessed_pseudogene	unprocessed_pseudogene					0	0					1_to_1	identical gene model		1	1	1	1	diff_parts_same_contig		GRC Housekeeping, Localization Problem	GRC Housekeeping										0
Blood	ENSG00000272320		ENSG00000272320	ENSG00000272320	lncRNA	lncRNA	0.649529	0.648817	0.495	0.49	1	1	0.00273002	9.99467e-85	0	0	1_to_1	identical gene model		1	1	1	1											0	EFO_1000044	0.034046	0
Blood	ENSG00000272321		ENSG00000272321	ENSG00000272321	lncRNA	lncRNA	0.706667	0.696667	0.49	0.48	0	0			0	0	1_to_1	identical gene model		1	1	1	1				GRC Housekeeping							0	EFO_0000326	0.040247	0
Blood	ENSG00000272323	TTC23L-AS1	ENSG00000272323	ENSG00000272323	lncRNA	lncRNA	1.38366	1.37481	1.14	1.13	1	1	0.00273002	9.99467e-85	0	0	1_to_1	identical gene model		2	2	1	1											0	EFO_0000305	0.040979	0
Blood	ENSG00000272324	DAP-DT	ENSG00000272324	ENSG00000272324	lncRNA	lncRNA	2.5725	2.56	2.565	2.55	0	0			0	0	1_to_1	identical gene model		3;2	3;2	2	2	diff_parts_same_contig													0
Blood	ENSG00000272325	NUDT3	ENSG00000272325	ENSG00000272325	protein_coding	protein_coding	4.3884	4.3611	3.47	3.45	1	1	0.00253723	3.90467e-26	0.933592	0.93359	1_to_1	identical gene model		5	5	1	1			Variation, GRC Housekeeping	GRC Housekeeping							0	EFO_0004995	0.38121	0
Blood	ENSG00000272328		ENSG00000272328	ENSG00000272328	lncRNA	lncRNA	1.82	1.81	1.82	1.81	0	0			0	0	1_to_1	identical gene model		3;2	3;2	2	2	diff_parts_same_contig		Variation	Variation							0	EFO_0003060	0.031466	0
Blood	ENSG00000272329		ENSG00000272329	ENSG00000272329	lncRNA	lncRNA					0	0			1	1	1_to_1	identical gene model		1;2	2;1	2	2	diff_parts_same_contig													0
Blood	ENSG00000272330		ENSG00000272330	ENSG00000272330	lncRNA	lncRNA					0	0					1_to_1	identical gene model		1	1	1	1														0
Blood	ENSG00000272333	KMT2B	ENSG00000272333	ENSG00000272333	protein_coding	protein_coding	12.2257	12.1511	11.28	11.22	1	1	0.00201297	1.13063e-06	0.989673	0.98967	1_to_1	identical gene model		37;6;4;5;2;37;3;7;32	37;37;2;32;3;5;6;7;4	9	9	new_contig_added, diff_parts_same_contig		Clone Problem	Clone Problem			1	?Combined oxidative phosphorylation deficiency 29;Dystonia 28, childhood-onset	3;3	known_molec_cause;known_molec_cause	0	EFO_0009301	0.79933	0
Blood	ENSG00000272334		ENSG00000272334	ENSG00000272334	lncRNA	lncRNA	4.22123	4.19397	3.72	3.7	1	1	0.00273003	9.99467e-85	0	0	1_to_1	identical gene model		1	1	1	1	diff_parts_same_contig													0
Blood	ENSG00000272335		ENSG00000272335	ENSG00000272335	lncRNA	lncRNA	10.9193	10.8458	9.955	9.875	1	1	0.00272885	9.99467e-85	0	0	1_to_1	identical gene model		1	1	1	1											0	EFO_0000305	0.029301	0
Blood	ENSG00000272337	RNU6-90P	ENSG00000272337	ENSG00000272337	snRNA	snRNA					0	0					1_to_1	identical gene model		1	1	1	1	diff_parts_same_contig													0
Blood	ENSG00000272338		ENSG00000272338	ENSG00000272338	lncRNA	lncRNA	7.24565	7.19827	5.56	5.53	1	1	0.00273019	9.99467e-85	0	0	1_to_1	identical gene model		1	1	1	1											0	EFO_0000384	0.004631	0
Blood	ENSG00000272341		ENSG00000272341	ENSG00000272341	lncRNA	lncRNA	5.70918	5.67272	5.2	5.18	1	1	0.00272948	9.99467e-85	0	0	1_to_1	identical gene model		1	1	1	1											0	EFO_0008508	0.009603	0
Blood	ENSG00000272342	LINC01115	ENSG00000272342	ENSG00000272342	lncRNA	lncRNA	3.3	3.29	3.3	3.29	0	0			0	0	1_to_1	identical gene model		1	1	1	1	diff_parts_same_contig		GRC Housekeeping	GRC Housekeeping										0
Blood	ENSG00000272343		ENSG00000272343	ENSG00000272343	lncRNA	lncRNA	9.17245	9.11096	7.99	7.95	1	1	0.00273022	9.99467e-85	0	0	1_to_1	identical gene model		1	1	1	1			Variation	Variation							0	EFO_0003060	0.029699	0
Blood	ENSG00000272344	SNORD114-21	ENSG00000272344	ENSG00000272344	snoRNA	snoRNA					0	0					1_to_1	identical gene model		1	1	1	1			Variation	Variation										0
Blood	ENSG00000272345		ENSG00000272345	ENSG00000272345	lncRNA	lncRNA	9.02155	8.96494	7.68	7.63	1	1	0.00272997	9.99467e-85	0.428592	0.428592	1_to_1	identical gene model		1	1	1	1														0
Blood	ENSG00000272346		ENSG00000272346	ENSG00000272346	transcribed_unprocessed_pseudogene	transcribed_unprocessed_pseudogene					0	0					1_to_1	identical gene model		1	1	1	1	diff_parts_same_contig													0
Blood	ENSG00000272347		ENSG00000272347	ENSG00000272347	lncRNA	lncRNA	0.2925	0.29	0.245	0.24	0	0			0	0	1_to_1	identical gene model		1	1	1	1			GRC Housekeeping	GRC Housekeeping										0
Blood	ENSG00000272354		ENSG00000272354	ENSG00000272354	lncRNA	lncRNA	3.042	3.0236	2.18	2.17	0	0			0	0	1_to_1	identical gene model		1	1	1	1	diff_parts_same_contig													0
Blood	ENSG00000272356		ENSG00000272356	ENSG00000272356	lncRNA	lncRNA	2.51783	2.50116	2.48	2.47	1	1	0.00272941	9.99467e-85	0.153993	0.153993	1_to_1	identical gene model		1	1	1	1	diff_parts_same_contig													0
Blood	ENSG00000272359	RNU4-89P	ENSG00000272359	ENSG00000272359	snRNA	snRNA					0	0					1_to_1	identical gene model		1	1	1	1														0
Blood	ENSG00000272360		ENSG00000272360	ENSG00000272360	lncRNA	lncRNA	2.78138	2.76667	2.2	2.19	1	1	0.00273003	9.99467e-85	0	0	1_to_1	identical gene model		1	1	1	1														0
Blood	ENSG00000272361		ENSG00000272361	ENSG00000272361	lncRNA	lncRNA	2.93988	2.91988	2.34	2.325	1	1	0.00273004	9.99467e-85	0	0	1_to_1	identical gene model		1	1	1	1														0
Blood	ENSG00000272362		ENSG00000272362	ENSG00000272362	lncRNA	lncRNA	1.18	1.17	1.18	1.17	0	0			0	0	1_to_1	identical gene model		2	2	1	1	diff_parts_same_contig													0
Blood	ENSG00000272366		ENSG00000272366	ENSG00000272366	lncRNA	lncRNA	13.185	13.1525	13.025	12.99	0	0			0	0	1_to_1	identical gene model		1	1	1	1				GRC Housekeeping										0
Blood	ENSG00000272368		ENSG00000272368	ENSG00000272368	lncRNA	lncRNA	5.21208	5.16444	4.29	4.27	1	1	0.00272998	9.99467e-85	0.0016965	0.0016965	1_to_1	identical gene model		2;2	2;2	2	2														0
Blood	ENSG00000272369		ENSG00000272369	ENSG00000272369	lncRNA	lncRNA	3.50111	3.47764	2.765	2.755	0	0			0	0	1_to_1	identical gene model		3	3	1	1	diff_parts_same_contig, new_contig_added										0	EFO_0003758	0.0046864	0
Blood	ENSG00000272370		ENSG00000272370	ENSG00000272370	lncRNA	lncRNA	2.36444	2.34951	1.83	1.82	0	0			0	0	1_to_1	identical gene model		1	1	1	1	diff_parts_same_contig													0
Blood	ENSG00000272371		ENSG00000272371	ENSG00000272371	lncRNA	lncRNA	2.70083	2.68417	2.935	2.92	0	0			0	0	1_to_1	identical gene model		1	1	1	1			Clone Problem								0	EFO_0000702	0.020686	0
Blood	ENSG00000272372		ENSG00000272372	ENSG00000272372	lncRNA	lncRNA	0.908356	0.902466	0.39	0.39	0	0			0	0	1_to_1	identical gene model		1	1	1	1											0	EFO_0000702	0.017395	0
Blood	ENSG00000272374		ENSG00000272374	ENSG00000272374	lncRNA	lncRNA	3.39587	3.37449	3.335	3.315	1	1	0.00272924	9.99467e-85	0	0	1_to_1	identical gene model		1	1	1	1			Variation, GRC Housekeeping	GRC Housekeeping										0
Blood	ENSG00000272375		ENSG00000272375	ENSG00000272375	lncRNA	lncRNA	4.28385	4.25684	3.45	3.425	1	1	0.00273003	9.99467e-85	0	0	1_to_1	identical gene model		1	1	1	1														0
Blood	ENSG00000272379		ENSG00000272379	ENSG00000272379	lncRNA	lncRNA	45.308	45.0122	40.38	40.22	1	1	0.00273011	9.99467e-85	0	0	1_to_1	identical gene model		1	1	1	1	diff_parts_same_contig													0
Blood	ENSG00000272380	MIR3976	ENSG00000272380	ENSG00000272380	miRNA	miRNA					0	0					1_to_1	identical gene model		1	1	1	1														0
Blood	ENSG00000272381	LINC02664	ENSG00000272381	ENSG00000272381	lncRNA	lncRNA	0.315172	0.312069	0.27	0.26	0	0			0.2817	0.2817	1_to_1	identical gene model		2;5;4	4;2;5	3	3	diff_parts_same_contig, new_contig_added			GRC Housekeeping										0
Blood	ENSG00000272382		ENSG00000272382	ENSG00000272382	lncRNA	lncRNA	9.65957	9.58953	8.95	8.905	1	1	0.00272979	9.99467e-85	0	0	1_to_1	identical gene model		1	1	1	1											0	EFO_0003060	0.028975	0
Blood	ENSG00000272383		ENSG00000272383	ENSG00000272383	processed_pseudogene	processed_pseudogene	0.556667	0.553333	0.43	0.43	0	0			0	0	1_to_1	identical gene model		1	1	1	1			Path Problem, Gap	Gap										0
Blood	ENSG00000272384		ENSG00000272384	ENSG00000272384	lncRNA	lncRNA	1.24398	1.23537	0.9	0.89	1	1	0.00273002	9.99467e-85	0	0	1_to_1	identical gene model		1	1	1	1	diff_parts_same_contig			GRC Housekeeping							0	EFO_0000641	0.0095246	0
Blood	ENSG00000272386		ENSG00000272386	ENSG00000272386	lncRNA	lncRNA	8.10668	8.05596	6.22	6.18	1	1	0.00273005	9.99467e-85	0.00698804	0.00698804	1_to_1	identical gene model		1	1	1	1				Localization Problem										0
Blood	ENSG00000272387		ENSG00000272387	ENSG00000272387	unprocessed_pseudogene	unprocessed_pseudogene	46.5	46.235	46.5	46.235	0	0			0	0	1_to_1	identical gene model		1	1	1	1	diff_parts_same_contig		GRC Housekeeping, Localization Problem	GRC Housekeeping										0
Blood	ENSG00000272391	POM121C	ENSG00000272391	ENSG00000272391	protein_coding	protein_coding	13.4034	13.0381	11.905	11.755	1	1	0.0506113	1.4367e-30	0.976597	0.976451	1_to_1	exon_count_diff		5;6;6;3;3;16;2;18	15;2;13;3;6;6;3;5	8	8	new_contig_added		Path Problem	Path Problem							0	EFO_0000764;EFO_0007328	0.54092	0
Blood	ENSG00000272393	RNU6-92P	ENSG00000272393	ENSG00000272393	snRNA	snRNA					0	0					1_to_1	identical gene model	0.99227	1	1	1	1	new_contig_added, diff_parts_same_contig													0
Blood	ENSG00000272395	IFNL4	ENSG00000272395	ENSG00000272395	polymorphic_pseudogene	polymorphic_pseudogene					0	0			1	1	1_to_1	identical gene model		5;4;3;4	5;4;3;4	4	4	diff_parts_same_contig		Variation	Variation							0	EFO_0000182	0.078137	0
Blood	ENSG00000272396		ENSG00000272396	ENSG00000272396	lncRNA	lncRNA					0	0			1	1	1_to_1	identical gene model		3	3	1	1	new_contig_added, diff_parts_same_contig		Clone Problem	Clone Problem							0	EFO_0005842	0.0075181	0
Blood	ENSG00000272397		ENSG00000272397	ENSG00000272397	lncRNA	lncRNA	0.4275	0.425	0.25	0.25	0	0			0	0	1_to_1	identical gene model		2	2	1	1	diff_parts_same_contig													0
Blood	ENSG00000272398	CD24		ENSG00000272398		protein_coding		1.43034		1.01		1				0.99654	hg38_spec_gene				2;3;2;2;2;2;3;3		8	new_contig_added			Clone Problem, Missing sequence							0	EFO_0000616	0.11921	0
Blood	ENSG00000272400		ENSG00000272400	ENSG00000272400	unprocessed_pseudogene	unprocessed_pseudogene	2.11	2.1	2.11	2.1	0	0			0.75	0.75	1_to_1	identical gene model		1	1	1	1	diff_parts_same_contig		Path Problem, Gap	Gap										0
Blood	ENSG00000272402		ENSG00000272402	ENSG00000272402	lncRNA	lncRNA	5.96677	5.92926	5.26	5.24	1	1	0.00273003	9.99467e-85	0	0	1_to_1	identical gene model		1	1	1	1														0
Blood	ENSG00000272405		ENSG00000272405	ENSG00000272405	lncRNA	lncRNA	0.341207	0.341304	0.26	0.26	1	1	0.00273002	9.99467e-85	0	0	1_to_1	identical gene model		1	1	1	1			Variation, GRC Housekeeping	Variation							0	EFO_0000182	0.039622	0
Blood	ENSG00000272406		ENSG00000272406	ENSG00000272406	lncRNA	lncRNA	1.93769	1.92692	1.265	1.25	0	0			0	0	1_to_1	identical gene model		2	2	1	1											0	EFO_1001841	0.050492	0
Blood	ENSG00000272407		ENSG00000272407	ENSG00000272407	transcribed_processed_pseudogene	transcribed_processed_pseudogene	2.66	2.64667	2.27	2.26	0	0			0.823529	0.823529	1_to_1	identical gene model		1	1	1	1	diff_parts_same_contig													0
Blood	ENSG00000272410		ENSG00000272410	ENSG00000272410	protein_coding	protein_coding	0.499495	0.496414	0.43	0.43	1	1	0.00273002	9.99467e-85	0.998147	0.998147	1_to_1	identical gene model		8;8	8;8	2	2	new_contig_added, diff_parts_same_contig													0
Blood	ENSG00000272411		ENSG00000272411	ENSG00000272411	lncRNA	lncRNA	5.97125	5.9345	4.19	4.165	0	0			0	0	1_to_1	identical gene model		1	1	1	1											0	EFO_0000280	0.028307	0
Blood	ENSG00000272412	RN7SL778P	ENSG00000272412	ENSG00000272412	misc_RNA	misc_RNA	8.636	8.414	6.43	6.26	0	0			0	0	1_to_1	exon_length_diff	0.998653	1	1	1	1														0
Blood	ENSG00000272414	FAM47E-STBD1	ENSG00000272414	ENSG00000272414	protein_coding	protein_coding	0.41	0.41	0.41	0.41	0	0			0.999906	0.999906	1_to_1	identical gene model		5;5;3;7;4	7;4;3;5;5	5	5	diff_parts_same_contig										0	EFO_0004696	0.44934	0
Blood	ENSG00000272416		ENSG00000272416	ENSG00000272416	lncRNA	lncRNA	2.12571	2.11176	1.805	1.785	1	1	0.00273003	9.99467e-85	0	0	1_to_1	identical gene model		1	1	1	1	diff_parts_same_contig													0
Blood	ENSG00000272417		ENSG00000272417	ENSG00000272417	lncRNA	lncRNA	3.75847	3.73407	3.055	3.035	1	1	0.00273002	9.99467e-85	0	0	1_to_1	identical gene model		1	1	1	1	diff_parts_same_contig													0
Blood	ENSG00000272418		ENSG00000272418	ENSG00000272418	lncRNA	lncRNA	2.04	2.03	2.04	2.03	0	0			0.99835	0.99835	1_to_1	identical gene model		2	2	1	1	diff_parts_same_contig													0
Blood	ENSG00000272419	LINC01145		ENSG00000272419		transcribed_unprocessed_pseudogene		43.7061		43.705		1				0.820454	hg38_spec_gene				2;3;1;3;4;4;3;3;2		9	new_contig_added			Gap, Missing sequence, Clone Problem, Path Problem										0
Blood	ENSG00000272420		ENSG00000272420	ENSG00000272420	lncRNA	lncRNA	4.35577	4.32753	3.51	3.49	1	1	0.00273003	9.99467e-85	0	0	1_to_1	identical gene model		1	1	1	1											0	EFO_0000637	0.022227	0
Blood	ENSG00000272425		ENSG00000272425	ENSG00000272425	lncRNA	lncRNA	0.401327	0.397959	0.305	0.3	1	1	0.00273002	9.99467e-85	0	0	1_to_1	identical gene model		1	1	1	1											0	MONDO_0100096	0.010151	0
Blood	ENSG00000272426		ENSG00000272426	ENSG00000272426	lncRNA	lncRNA	3.03411	3.01667	1.985	1.97	1	1	0.00273003	9.99467e-85	0	0	1_to_1	identical gene model		1	1	1	1	diff_parts_same_contig		Gap, GRC Housekeeping, Localization Problem, Clone Problem	Gap	High Signal Region						0	EFO_0000365	0.038392	0
Blood	ENSG00000272428		ENSG00000272428	ENSG00000272428	lncRNA	lncRNA					0	0					1_to_1	identical gene model		1	1	1	1	new_contig_added, diff_parts_same_contig										0	MONDO_0100096	0.0063556	0
Blood	ENSG00000272430	LINC02637	ENSG00000272430	ENSG00000272430	lncRNA	lncRNA	2.01929	1.94819	1.565	1.45	0	0			0.225041	0.25675	1_to_1	identical gene model		4	4	1	1	diff_parts_same_contig		Path Problem	Path Problem, Gap, GRC Housekeeping, Clone Problem							0	EFO_0000637	0.025353	0
Blood	ENSG00000272431	ZNF454-DT	ENSG00000272431	ENSG00000272431	lncRNA	lncRNA	1.064	1.058	1.01	1	0	0			0	0	1_to_1	identical gene model		1	1	1	1														0
Blood	ENSG00000272432		ENSG00000272432	ENSG00000272432	lncRNA	lncRNA	3.00873	2.99052	2.405	2.395	1	1	0.00273003	9.99467e-85	0	0	1_to_1	identical gene model		1	1	1	1			Clone Problem								0	MONDO_0100096	0.0064022	0
Blood	ENSG00000272434		ENSG00000272434	ENSG00000272434	lncRNA	lncRNA	5.25649	5.22523	4.31	4.28	1	1	0.00273003	9.99467e-85	0	0	1_to_1	identical gene model		1	1	1	1											0	EFO_0000637	0.031466	0
Blood	ENSG00000272435	RNA5SP357	ENSG00000272435	ENSG00000272435	rRNA_pseudogene	rRNA_pseudogene					0	0					1_to_1	identical gene model		1	1	1	1														0
Blood	ENSG00000272436	CUX2P1	ENSG00000272436	ENSG00000272436	processed_pseudogene	processed_pseudogene					0	0					1_to_1	identical gene model		1	1	1	1				GRC Housekeeping										0
Blood	ENSG00000272438		ENSG00000272438	ENSG00000272438	lncRNA	lncRNA	2.44	2.43	2.44	2.43	0	0			0	0	1_to_1	identical gene model		2	2	1	1	diff_parts_same_contig				High Signal Region									0
Blood	ENSG00000272439	RNU6-91P	ENSG00000272439	ENSG00000272439	snRNA	snRNA					0	0					1_to_1	identical gene model		1	1	1	1	diff_parts_same_contig													0
Blood	ENSG00000272442		ENSG00000272442	ENSG00000272442	protein_coding	protein_coding	0.360057	0.359029	0.3	0.3	1	1	0.00273002	9.99467e-85	0.301953	0.301953	1_to_1	identical gene model		10	10	1	1			Variation, GRC Housekeeping	GRC Housekeeping							0	EFO_0000365	0.040979	0
Blood	ENSG00000272443	OR13Z2P	ENSG00000272443	ENSG00000272443	unprocessed_pseudogene	unprocessed_pseudogene	1.2	0.965	1.2	0.965	0	0			0	0	1_to_1	exon_count_diff		4	1	1	1	new_contig_added		Gap, Path Problem, Clone Problem, GRC Housekeeping	Gap, Missing sequence, Clone Problem, Path Problem										0
Blood	ENSG00000272444		ENSG00000272444	ENSG00000272444	lncRNA	lncRNA	3.49459	3.47239	2.645	2.63	1	1	0.00273002	9.99467e-85	0	0	1_to_1	identical gene model		1	1	1	1	diff_parts_same_contig													0
Blood	ENSG00000272445	RNU6-84P	ENSG00000272445	ENSG00000272445	snRNA	snRNA					0	0					1_to_1	identical gene model		1	1	1	1			GRC Housekeeping	GRC Housekeeping										0
Blood	ENSG00000272446		ENSG00000272446	ENSG00000272446	lncRNA	lncRNA	0.846	0.841	0.485	0.485	0	0			0.987809	0.987809	1_to_1	identical gene model		5;8;9;6;7	5;7;8;9;6	5	5	diff_parts_same_contig													0
Blood	ENSG00000272447		ENSG00000272447	ENSG00000272447	lncRNA	lncRNA	6.25213	6.20755	5.39	5.34	1	1	0.0027296	9.99467e-85	0.280697	0.280697	1_to_1	identical gene model		1	1	1	1				GRC Housekeeping										0
Blood	ENSG00000272449		ENSG00000272449	ENSG00000272449	lncRNA	lncRNA	0.912935	0.907554	0.75	0.745	1	1	0.00273002	9.99467e-85	0.991302	0.991302	1_to_1	identical gene model		1;2	2;1	2	2			Clone Problem	Clone Problem							0	MONDO_0100096	0.0059247	0
Blood	ENSG00000272455	MRPL20-DT	ENSG00000272455	ENSG00000272455	lncRNA	lncRNA	16.0799	15.9773	15.425	15.325	1	1	0.00271839	5.30143e-58	0.173837	0.173769	1_to_1	identical gene model		1	1	1	1	diff_parts_same_contig		Localization Problem	Localization Problem										0
Blood	ENSG00000272456		ENSG00000272456	ENSG00000272456	lncRNA	lncRNA	1.37034	1.36092	1.08	1.08	1	1	0.00273003	9.99467e-85	0	0	1_to_1	identical gene model		1	1	1	1	diff_parts_same_contig			GRC Housekeeping										0
Blood	ENSG00000272457		ENSG00000272457	ENSG00000272457	lncRNA	lncRNA	6.53	6.42	6.53	6.42	0	0			0	0	1_to_1	identical gene model		1	1	1	1											0	EFO_0000676	0.018109	0
Blood	ENSG00000272458	MIR432	ENSG00000272458	ENSG00000272458	miRNA	miRNA					0	0					1_to_1	identical gene model		1	1	1	1														0
Blood	ENSG00000272459	FAM193B-DT	ENSG00000272459	ENSG00000272459	lncRNA	lncRNA	2.96218	2.94007	2.25	2.235	1	1	0.00273002	9.99467e-85	0	0	1_to_1	identical gene model		1	1	1	1														0
Blood	ENSG00000272460	SNORD115-40	ENSG00000272460	ENSG00000272460	snoRNA	snoRNA					0	0					1_to_1	identical gene model		1	1	1	1			Gap, GRC Housekeeping	Gap, GRC Housekeeping										0
Blood	ENSG00000272461		ENSG00000272461	ENSG00000272461	lncRNA	lncRNA	1.06429	1.05714	0.92	0.91	0	0			0	0	1_to_1	identical gene model		3	3	1	1					High Signal Region	High Signal Region								0
Blood	ENSG00000272462	LINC02980	ENSG00000272462	ENSG00000272462	lncRNA	lncRNA	0.656872	0.653045	0.55	0.54	1	1	0.00273003	9.99467e-85	0.974599	0.974601	1_to_1	identical gene model		2;3;3;3;2;3;2;4;3;3	2;2;2;3;3;3;3;3;4;3	10	10	diff_parts_same_contig		Variation	Variation										0
Blood	ENSG00000272463		ENSG00000272463	ENSG00000272463	lncRNA	lncRNA	1.88179	1.87004	1.615	1.605	1	1	0.00272975	9.99467e-85	0	0	1_to_1	identical gene model		1	1	1	1														0
Blood	ENSG00000272465		ENSG00000272465	ENSG00000272465	lncRNA	lncRNA	1.45408	1.44456	0.89	0.89	1	1	0.00273003	9.99467e-85	0	0	1_to_1	identical gene model		1	1	1	1														0
Blood	ENSG00000272468		ENSG00000272468	ENSG00000272468	lncRNA	lncRNA	5.93071	5.89529	4.89	4.87	1	1	0.00273008	9.99467e-85	0	0	1_to_1	identical gene model		1	1	1	1			Variation								0	EFO_0000641	0.0067676	0
Blood	ENSG00000272469	RN7SL760P	ENSG00000272469	ENSG00000272469	misc_RNA	misc_RNA	8.154	7.906	5.79	5.63	0	0			0	0	1_to_1	exon_length_diff	0.998519	1	1	1	1														0
Blood	ENSG00000272472		ENSG00000272472	ENSG00000272472	lncRNA	lncRNA	0.416667	0.413333	0.41	0.405	0	0			0	0	1_to_1	identical gene model		1	1	1	1														0
Blood	ENSG00000272473		ENSG00000272473	ENSG00000272473	lncRNA	lncRNA	1.23	1.22333	0.87	0.86	0	0			0	0	1_to_1	identical gene model		1	1	1	1														0
Blood	ENSG00000272474	SNORD113-5	ENSG00000272474	ENSG00000272474	snoRNA	snoRNA					0	0					1_to_1	identical gene model		1	1	1	1			Variation	Variation										0
Blood	ENSG00000272476		ENSG00000272476	ENSG00000272476	lncRNA	lncRNA	0.605369	0.601527	0.43	0.43	1	1	0.00273012	9.99467e-85	0.336157	0.336157	1_to_1	identical gene model		1	1	1	1	diff_parts_same_contig													0
Blood	ENSG00000272477		ENSG00000272477	ENSG00000272477	lncRNA	lncRNA	0.61875	0.615	0.605	0.605	0	0			0	0	1_to_1	identical gene model		1	1	1	1											0	EFO_0000305	0.043575	0
Blood	ENSG00000272478		ENSG00000272478	ENSG00000272478	lncRNA	lncRNA					0	0			1	1	1_to_1	identical gene model		1	1	1	1			Clone Problem											0
Blood	ENSG00000272479		ENSG00000272479	ENSG00000272479	lncRNA	lncRNA	1.48	1.47	1.105	1.095	0	0			0	0	1_to_1	identical gene model		1	1	1	1	diff_parts_same_contig										0	EFO_0000326	0.03477	0
Blood	ENSG00000272480	OR13Z3P	ENSG00000272480	ENSG00000272480	unprocessed_pseudogene	unprocessed_pseudogene					0	0					1_to_1	identical gene model	0.998464	1	1	1	1	new_contig_added		Gap, Path Problem, Clone Problem, GRC Housekeeping	Gap, Missing sequence, Clone Problem, Path Problem										0
Blood	ENSG00000272482		ENSG00000272482	ENSG00000272482	lncRNA	lncRNA	5.24716	5.2194	3.49	3.5	0	0			0	0	1_to_1	identical gene model		1	1	1	1	new_contig_added		Path Problem, GRC Housekeeping, Localization Problem	Path Problem							0	EFO_0002617	0.033956	0
Blood	ENSG00000272483		ENSG00000272483	ENSG00000272483	lncRNA	lncRNA	2.88774	2.87065	2.335	2.325	1	1	0.00273003	9.99467e-85	0	0	1_to_1	identical gene model		1	1	1	1	diff_parts_same_contig													0
Blood	ENSG00000272485		ENSG00000272485	ENSG00000272485	lncRNA	lncRNA	0.270702	0.269298	0.21	0.21	0	0			0.0327869	0.0327869	1_to_1	identical gene model		2	2	1	1														0
Blood	ENSG00000272489		ENSG00000272489	ENSG00000272489	lncRNA	lncRNA	0.481818	0.478333	0.365	0.36	0	0			0.621037	0.621037	1_to_1	identical gene model		1	1	1	1			Gap	Gap, GRC Housekeeping										0
Blood	ENSG00000272491		ENSG00000272491	ENSG00000272491	lncRNA	lncRNA	1.29661	1.28864	1.035	1.03	1	1	0.0027301	9.99467e-85	0.227736	0.227736	1_to_1	identical gene model		1	1	1	1			Clone Problem								0	EFO_0000384	0.0062227	0
Blood	ENSG00000272494	OR1X1P	ENSG00000272494	ENSG00000272494	unprocessed_pseudogene	unprocessed_pseudogene	1.42506	1.41571	0.88	0.87	0	0			0.240733	0.240733	1_to_1	identical gene model		2	2	1	1					High Signal Region	High Signal Region								0
Blood	ENSG00000272498		ENSG00000272498	ENSG00000272498	lncRNA	lncRNA	20.6287	20.5004	17.15	17	1	1	0.0027292	9.99467e-85	0	0	1_to_1	identical gene model		1	1	1	1											0	HP_0100806	0.0028973	0
Blood	ENSG00000272501		ENSG00000272501	ENSG00000272501	lncRNA	lncRNA	56.4232	56.0743	51.175	50.835	1	1	0.00268475	8.80693e-76	6.05007e-05	6.05007e-05	1_to_1	identical gene model		1	1	1	1			Path Problem, Variation, GRC Housekeeping	Path Problem, Variation, GRC Housekeeping										0
Blood	ENSG00000272502		ENSG00000272502	ENSG00000272502	lncRNA	lncRNA	10.4697	10.4019	10.44	10.38	1	1	0.00272969	9.99467e-85	0.0526443	0.0526443	1_to_1	identical gene model		1	1	1	1	diff_parts_same_contig			GRC Housekeeping							0	EFO_0000365	0.017411	0
Blood	ENSG00000272505		ENSG00000272505	ENSG00000272505	lncRNA	lncRNA	3.22783	3.20787	3.05	3.03	1	1	0.00272975	9.99467e-85	0	0	1_to_1	identical gene model		1	1	1	1			Variation, Path Problem, GRC Housekeeping	Variation, Path Problem							0	EFO_0008508	0.0081121	0
Blood	ENSG00000272506		ENSG00000272506	ENSG00000272506	lncRNA	lncRNA	3.23807	3.21783	2.62	2.61	1	1	0.00273006	9.99467e-85	0	0	1_to_1	identical gene model		1	1	1	1	diff_parts_same_contig		Clone Problem								0	EFO_0000384	0.0035109	0
Blood	ENSG00000272507	RNU6-88P	ENSG00000272507	ENSG00000272507	snRNA	snRNA					0	0					1_to_1	identical gene model		1	1	1	1				GRC Housekeeping										0
Blood	ENSG00000272508		ENSG00000272508	ENSG00000272508	lncRNA	lncRNA	0.426	0.422	0.36	0.35	0	0			0.772727	0.772727	1_to_1	identical gene model		10	10	1	1				GRC Housekeeping							0	MONDO_0100096	0.0044811	0
Blood	ENSG00000272509		ENSG00000272509	ENSG00000272509	lncRNA	lncRNA	5.25082	5.21854	4.06	4.04	1	1	0.00273002	9.99467e-85	0	0	1_to_1	identical gene model		1	1	1	1				GRC Housekeeping							0	EFO_0003060	0.030734	0
Blood	ENSG00000272510		ENSG00000272510	ENSG00000272510	lncRNA	lncRNA	7.83375	7.77836	5.275	5.24	1	1	0.00273004	9.99467e-85	0.00131579	0.00131579	1_to_1	identical gene model		1	1	1	1	diff_parts_same_contig		GRC Housekeeping, Localization Problem								0	EFO_0000349	0.021905	0
Blood	ENSG00000272512		ENSG00000272512	ENSG00000272512	lncRNA	lncRNA	1.07914	1.0733	0.68	0.68	1	1	0.00242939	1.5352e-13	0.0208708	0.0208708	1_to_1	identical gene model		1	1	1	1											0	EFO_0000641	0.0072874	0
Blood	ENSG00000272514	CFAP206	ENSG00000272514	ENSG00000272514	protein_coding	protein_coding	0.217857	0.217143	0.19	0.19	0	0			0.935193	0.935193	1_to_1	identical gene model		11;13;7;13	13;11;13;7	4	4	new_contig_added, diff_parts_same_contig										0	HP_0012868	0.33262	0
Blood	ENSG00000272515		ENSG00000272515	ENSG00000272515	lncRNA	lncRNA	0.44	0.43	0.44	0.43	0	0			0	0	1_to_1	identical gene model		1	1	1	1	diff_parts_same_contig										0	EFO_0000699	0.0013881	0
Blood	ENSG00000272516		ENSG00000272516	ENSG00000272516	lncRNA	lncRNA	1.4719	1.46286	1.27	1.27	0	0			0.574468	0.574468	1_to_1	identical gene model		1	1	1	1				GRC Housekeeping										0
Blood	ENSG00000272518		ENSG00000272518	ENSG00000272518	lncRNA	lncRNA	1.87695	1.86562	1.53	1.52	1	1	0.00273001	9.99467e-85	0	0	1_to_1	identical gene model		1	1	1	1											0	EFO_0000365	0.038784	0
Blood	ENSG00000272519		ENSG00000272519	ENSG00000272519	lncRNA	lncRNA					0	0					1_to_1	identical gene model		2	2	1	1	diff_parts_same_contig													0
Blood	ENSG00000272523	LINC01023	ENSG00000272523	ENSG00000272523	lncRNA	lncRNA	9.1787	9.1251	7.88	7.85	1	1	0.00273005	9.99467e-85	0	0	1_to_1	identical gene model		1	1	1	1											0	MONDO_0009061;Orphanet_586	0.0073916	0
Blood	ENSG00000272525	BTF3-DT	ENSG00000272525	ENSG00000272525	lncRNA	lncRNA	2.51852	2.5027	1.81	1.805	1	1	0.00273001	9.99467e-85	0	0	1_to_1	identical gene model		1	1	1	1	diff_parts_same_contig		Clone Problem	Clone Problem										0
Blood	ENSG00000272529		ENSG00000272529	ENSG00000272529	lncRNA	lncRNA	32.8809	32.6627	27.76	27.56	1	1	0.0027294	9.99467e-85	0	0	1_to_1	identical gene model		2	2	1	1														0
Blood	ENSG00000272533	SNORA28	ENSG00000272533	ENSG00000272533	snoRNA	snoRNA					0	0					1_to_1	identical gene model		1	1	1	1	diff_parts_same_contig										0	EFO_0000637	0.0088699	0
Blood	ENSG00000272536	RN7SL840P	ENSG00000272536	ENSG00000272536	misc_RNA	misc_RNA					0	0					1_to_1	exon_length_diff	0.998592	1	1	1	1				GRC Housekeeping										0
Blood	ENSG00000272537		ENSG00000272537	ENSG00000272537	lncRNA	lncRNA					0	0					1_to_1	identical gene model		1	1	1	1														0
Blood	ENSG00000272540		ENSG00000272540	ENSG00000272540	lncRNA	lncRNA	4.45622	4.43108	4.18	4.15	1	1	0.00170334	0.101774	0.987513	0.987505	1_to_1	identical gene model		1	1	1	1			Path Problem, Variation, GRC Housekeeping	Path Problem, Variation, GRC Housekeeping							0	EFO_0000365	0.010399	0
Blood	ENSG00000272541		ENSG00000272541	ENSG00000272541	lncRNA	lncRNA	2.81106	2.8035	2.235	2.25	1	1	0.0167068	0.0430021	0.690533	0.695196	1_to_1	identical gene model		1	1	1	1	diff_parts_same_contig		Variation, GRC Housekeeping	Path Problem, GRC Housekeeping	High Signal Region									0
Blood	ENSG00000272542		ENSG00000272542	ENSG00000272542	lncRNA	lncRNA	1.00557	0.993673	0.74	0.735	1	1	-0.00289044	0.611351	0	0	1_to_1	identical gene model		1	1	1	1														0
Blood	ENSG00000272543	MIR4787	ENSG00000272543	ENSG00000272543	miRNA	miRNA					0	0					1_to_1	identical gene model		1	1	1	1														0
Blood	ENSG00000272545		ENSG00000272545	ENSG00000272545	lncRNA	lncRNA	1.512	1.505	1.325	1.32	0	0			0	0	1_to_1	identical gene model		1	1	1	1														0
Blood	ENSG00000272549	LINC02538	ENSG00000272549	ENSG00000272549	lncRNA	lncRNA	0.282	0.282	0.17	0.17	0	0			0	0	1_to_1	identical gene model		3	3	1	1			Path Problem	Path Problem							0	EFO_0005922	0.026756	0
Blood	ENSG00000272551		ENSG00000272551	ENSG00000272551	lncRNA	lncRNA	0.84	0.835	0.84	0.835	0	0			0	0	1_to_1	identical gene model		1	1	1	1	diff_parts_same_contig													0
Blood	ENSG00000272554		ENSG00000272554	ENSG00000272554	lncRNA	lncRNA	1.82667	1.81667	1.08	1.07	0	0			0.797619	0.797619	1_to_1	identical gene model		2	2	1	1														0
Blood	ENSG00000272555		ENSG00000272555	ENSG00000272555	lncRNA	lncRNA	8.90902	8.85402	6.74	6.705	1	1	0.00273007	9.99467e-85	0	0	1_to_1	identical gene model		1	1	1	1	diff_parts_same_contig										0	EFO_0005842	0.0046962	0
Blood	ENSG00000272556	GTF2IP13	ENSG00000272556	ENSG00000272556	transcribed_unprocessed_pseudogene	transcribed_unprocessed_pseudogene	1.67412	1.6611	1.515	1.51	1	1	0.00568677	0.000100795	0.287823	0.285049	1_to_1	identical gene model		5;17	17;5	2	2														0
Blood	ENSG00000272558		ENSG00000272558	ENSG00000272558	lncRNA	lncRNA					0	0			1	1	1_to_1	identical gene model		2	2	1	1	new_contig_added, diff_parts_same_contig		Variation	Variation										0
Blood	ENSG00000272559	OR51F3P	ENSG00000272559	ENSG00000272559	unprocessed_pseudogene	unprocessed_pseudogene	0.46	0.46	0.46	0.46	0	0			0	0	1_to_1	identical gene model	0.999112	1	1	1	1	new_contig_added, diff_parts_same_contig													0
Blood	ENSG00000272562	H3-3A-DT	ENSG00000272562	ENSG00000272562	lncRNA	lncRNA	2.56616	2.55031	2.08	2.07	1	1	0.00273006	9.99467e-85	0.00823671	0.00823671	1_to_1	identical gene model		2;3	3;2	2	2											0	EFO_0000198	0.0011741	0
Blood	ENSG00000272563		ENSG00000272563	ENSG00000272563	lncRNA	lncRNA	0.2805	0.2795	0.215	0.21	0	0	0.00273003	9.99467e-85	0	0	1_to_1	identical gene model		1	1	1	1			Path Problem	Path Problem	High Signal Region	High Signal Region								0
Blood	ENSG00000272564		ENSG00000272564	ENSG00000272564	lncRNA	lncRNA	3.28854	3.26911	2.28	2.27	1	1	0.00273002	9.99467e-85	0	0	1_to_1	identical gene model		1	1	1	1											0	EFO_0000519	0.01431	0
Blood	ENSG00000272566		ENSG00000272566	ENSG00000272566	lncRNA	lncRNA	2.24714	2.426	1.13	1.12	0	0			0	0	1_to_1	identical gene model		1	1	1	1	diff_parts_same_contig		GRC Housekeeping, Variation, Missing sequence	Variation	High Signal Region									0
Blood	ENSG00000272567		ENSG00000272567	ENSG00000272567	lncRNA	lncRNA	5.08918	5.05328	3.41	3.39	0	0			0	0	1_to_1	identical gene model		1	1	1	1											0	EFO_0005044	0.0042014	0
Blood	ENSG00000272568	CPVL-AS2	ENSG00000272568	ENSG00000272568	lncRNA	lncRNA	0.4575	0.456786	0.325	0.325	0	0			0.712273	0.712273	1_to_1	identical gene model		1;6;4;5	6;5;4;1	4	4											0	EFO_0000365	0.011052	0
Blood	ENSG00000272569	OR5BL1P	ENSG00000272569	ENSG00000272569	unprocessed_pseudogene	unprocessed_pseudogene	5.89	5.87	5.89	5.87	0	0			0	0	1_to_1	identical gene model		1	1	1	1														0
Blood	ENSG00000272572		ENSG00000272572	ENSG00000272572	lncRNA	lncRNA	1.26349	1.25415	1.02	1.02	1	1	0.00273009	9.99467e-85	0	0	1_to_1	identical gene model		1	1	1	1			Variation	Variation										0
Blood	ENSG00000272573	MUSTN1	ENSG00000272573	ENSG00000272573	protein_coding	protein_coding	2.00372	1.99233	1.29	1.28	0	0			0.992223	0.992223	1_to_1	identical gene model		3;3	3;3	2	2											0	Orphanet_552	0.10985	0
Blood	ENSG00000272574		ENSG00000272574	ENSG00000272574	lncRNA	lncRNA	1.92607	1.91214	1.71	1.7	0	0			0	0	1_to_1	identical gene model		2	2	1	1											0	Orphanet_35093	0.0012505	0
Blood	ENSG00000272575	LINC02098	ENSG00000272575	ENSG00000272575	lncRNA	lncRNA					0	0			1	1	1_to_1	identical gene model		4;4;5;3	5;4;3;4	4	4	new_contig_added, diff_parts_same_contig													0
Blood	ENSG00000272576		ENSG00000272576	ENSG00000272576	lncRNA	lncRNA	2.30025	2.28538	1.8	1.79	1	1	0.00273003	9.99467e-85	0	0	1_to_1	identical gene model		1	1	1	1														0
Blood	ENSG00000272578		ENSG00000272578	ENSG00000272578	transcribed_unprocessed_pseudogene	transcribed_unprocessed_pseudogene	11.4725	11.4015	10.37	10.3	1	1	0.00272833	1.03043e-84	0.903148	0.903164	1_to_1	identical gene model		3;5;5;3;3;3;4;3;3	3;5;3;3;3;3;5;4;3	9	9	new_contig_added, diff_parts_same_contig		Clone Problem	Clone Problem										0
Blood	ENSG00000272582		ENSG00000272582	ENSG00000272582	lncRNA	lncRNA	1.53616	1.5266	1.22	1.21	1	1	0.00273003	9.99467e-85	0	0	1_to_1	identical gene model		1	1	1	1			Clone Problem	Clone Problem							0	EFO_0003758	0.0050259	0
Blood	ENSG00000272583		ENSG00000272583	ENSG00000272583	lncRNA	lncRNA	5.93371	5.8946	5.03	4.995	1	1	0.00273004	9.99467e-85	0	0	1_to_1	identical gene model		1	1	1	1	diff_parts_same_contig, new_contig_added		Clone Problem, GRC Housekeeping	Clone Problem, Gap, Path Problem							0	EFO_0003060	0.032198	0
Blood	ENSG00000272588		ENSG00000272588	ENSG00000272588	lncRNA	lncRNA	3.63953	3.61807	2.56	2.535	1	1	0.00273011	9.99467e-85	0	0	1_to_1	identical gene model		1	1	1	1	diff_parts_same_contig		GRC Housekeeping, Localization Problem											0
Blood	ENSG00000272589	ZSWIM8-AS1	ENSG00000272589	ENSG00000272589	lncRNA	lncRNA	0.646397	0.641838	0.425	0.425	1	1	0.00273003	9.99467e-85	0.99122	0.99122	1_to_1	identical gene model		4	4	1	1	diff_parts_same_contig			GRC Housekeeping										0
Blood	ENSG00000272592		ENSG00000272592	ENSG00000272592	lncRNA	lncRNA	2.5725	2.56	2.27	2.255	0	0			0	0	1_to_1	identical gene model		1	1	1	1				GRC Housekeeping										0
Blood	ENSG00000272595	OR10AH1P	ENSG00000272595	ENSG00000272595	transcribed_unprocessed_pseudogene	transcribed_unprocessed_pseudogene					0	0			1	1	1_to_1	identical gene model		1;4;4	4;4;1	3	3														0
Blood	ENSG00000272597		ENSG00000272597	ENSG00000272597	lncRNA	lncRNA	2.2275	2.21	1.565	1.555	0	0			0	0	1_to_1	identical gene model		1	1	1	1														0
Blood	ENSG00000272599		ENSG00000272599	ENSG00000272599	lncRNA	lncRNA	3.0022	2.98362	2.46	2.445	1	1	0.00273002	9.99467e-85	0.655023	0.655023	1_to_1	identical gene model		1;1	1;1	2	2	diff_parts_same_contig			GRC Housekeeping										0
Blood	ENSG00000272600		ENSG00000272600	ENSG00000272600	lncRNA	lncRNA					0	0			1	1	1_to_1	identical gene model		2	2	1	1	diff_parts_same_contig		GRC Housekeeping, Localization Problem, Clone Problem	Clone Problem										0
Blood	ENSG00000272601	EFCAB3P1	ENSG00000272601	ENSG00000272601	transcribed_unprocessed_pseudogene	transcribed_unprocessed_pseudogene					0	0			1	1	1_to_1	identical gene model		2	2	1	1	diff_parts_same_contig													0
Blood	ENSG00000272602	ZNF595	ENSG00000272602	ENSG00000272602	protein_coding	protein_coding	4.29948	3.72026	2.57	2.485	1	1	0.0376818	0.0663264	0.853448	0.885787	1_to_1	exon_count_diff		3;4;37;38;52	2;3;4;4;3	5	5	new_contig_added		Clone Problem, GRC Housekeeping, Localization Problem	Clone Problem	High Signal Region	High Signal Region					0	Orphanet_100	0.04043	0
Blood	ENSG00000272604		ENSG00000272604	ENSG00000272604	lncRNA	lncRNA	1.89645	1.88396	1.73	1.71	1	1	0.00273001	9.99467e-85	0	0	1_to_1	identical gene model		1	1	1	1	diff_parts_same_contig													0
Blood	ENSG00000272606	PPP4R3B-DT	ENSG00000272606	ENSG00000272606	lncRNA	lncRNA	10.3861	10.3154	8.22	8.18	1	1	0.00273029	9.99467e-85	0.313583	0.313583	1_to_1	identical gene model		1	1	1	1	diff_parts_same_contig										0	EFO_1001999	0.0072956	0
Blood	ENSG00000272609		ENSG00000272609	ENSG00000272609	lncRNA	lncRNA					0	0					1_to_1	identical gene model		1	1	1	1											0	EFO_0000478	0.02865	0
Blood	ENSG00000272610	MAGI1-IT1	ENSG00000272610	ENSG00000272610	lncRNA	lncRNA	0.654	0.648	0.66	0.65	0	0			0	0	1_to_1	identical gene model		3	3	1	1	diff_parts_same_contig										0	EFO_0000186	0.0021267	0
Blood	ENSG00000272617		ENSG00000272617	ENSG00000272617	protein_coding	protein_coding	0.671429	0.666429	0.575	0.565	0	0			0.999217	0.999217	1_to_1	identical gene model		2	2	1	1											0	Orphanet_137	0.51877	0
Blood	ENSG00000272619	FAM131B-AS1	ENSG00000272619	ENSG00000272619	lncRNA	lncRNA	4.465	4.4375	3.085	3.07	0	0			0	0	1_to_1	identical gene model		1	1	1	1	new_contig_added													0
Blood	ENSG00000272620	AFAP1-AS1	ENSG00000272620	ENSG00000272620	lncRNA	lncRNA	0.339686	0.335969	0.28	0.28	1	1	0.00273002	9.99467e-85	0.952338	0.952338	1_to_1	identical gene model		2;2	2;2	2	2			GRC Housekeeping, Localization Problem								0	EFO_0000280	0.055797	0
Blood	ENSG00000272622		ENSG00000272622	ENSG00000272622	lncRNA	lncRNA	0.2736	0.2716	0.19	0.19	0	0			0.679479	0.679479	1_to_1	identical gene model		4;4	4;4	2	2														0
Blood	ENSG00000272625		ENSG00000272625	ENSG00000272625	lncRNA	lncRNA	7.63026	7.58369	7.1	7.08	1	1	0.00273002	9.99467e-85	0	0	1_to_1	identical gene model		1	1	1	1	diff_parts_same_contig										0	HP_0001636	0.0030054	0
Blood	ENSG00000272626		ENSG00000272626	ENSG00000272626	lncRNA	lncRNA	3.69	3.67	3.69	3.67	0	0			0	0	1_to_1	identical gene model		2	2	1	1	diff_parts_same_contig		Variation	Variation							0	EFO_0001663	0.0053926	0
Blood	ENSG00000272627		ENSG00000272627	ENSG00000272627	lncRNA	lncRNA	2.21707	2.20244	1.44	1.43	0	0			0	0	1_to_1	identical gene model		1	1	1	1	diff_parts_same_contig			GRC Housekeeping							0	EFO_0003060	0.034393	0
Blood	ENSG00000272630		ENSG00000272630	ENSG00000272630	lncRNA	lncRNA	3.12018	3.10101	2.91	2.895	1	1	0.00272988	9.99467e-85	0	0	1_to_1	identical gene model		2	2	1	1				GRC Housekeeping							0	MONDO_0018531	0.023916	0
Blood	ENSG00000272631		ENSG00000272631	ENSG00000272631	lncRNA	lncRNA	0.201646	0.200633	0.17	0.17	0	0	0.00273002	9.99467e-85	0	0	1_to_1	identical gene model		1	1	1	1				GRC Housekeeping										0
Blood	ENSG00000272632		ENSG00000272632	ENSG00000272632	lncRNA	lncRNA	7.30328	7.25706	5.98	5.94	1	1	0.00273004	9.99467e-85	0	0	1_to_1	identical gene model		1	1	1	1														0
Blood	ENSG00000272634	OR51F5P	ENSG00000272634	ENSG00000272634	transcribed_unprocessed_pseudogene	transcribed_unprocessed_pseudogene	0.33	0.33	0.31	0.31	0	0			0	0	1_to_1	identical gene model		1;1	1;1	2	2	diff_parts_same_contig													0
Blood	ENSG00000272636	DOC2B	ENSG00000272636	ENSG00000272636	protein_coding	protein_coding	1.345	0.861757	0.985	0.59	1	1	-2.87254	3.34007e-88	0.360686	0.0430605	1_to_1	exon_count_diff		3;4;6	9;3;4	3	3	diff_parts_same_contig, new_contig_added		Gap, Clone Problem, Path Problem, Variation	Gap, Clone Problem, Path Problem, Variation							0	EFO_0004266	0.11827	0
Blood	ENSG00000272638		ENSG00000272638	ENSG00000272638	lncRNA	lncRNA					0	0			1	1	1_to_1	identical gene model		1	1	1	1														0
Blood	ENSG00000272639		ENSG00000272639	ENSG00000272639	lncRNA	lncRNA					0	0			1	1	1_to_1	identical gene model		3	3	1	1	diff_parts_same_contig													0
Blood	ENSG00000272642		ENSG00000272642	ENSG00000272642	lncRNA	lncRNA	0.55	0.55	0.55	0.55	0	0			0	0	1_to_1	identical gene model		5;5	5;5	2	2	diff_parts_same_contig													0
Blood	ENSG00000272645	GTF2IP20	ENSG00000272645	ENSG00000272645	transcribed_unprocessed_pseudogene	transcribed_unprocessed_pseudogene	12.0187	11.8419	11.805	11.52	1	1	0.0175453	6.2596e-23	0.682661	0.681403	1_to_1	identical gene model		4;1;13	1;13;4	3	3					High Signal Region									0
Blood	ENSG00000272646		ENSG00000272646	ENSG00000272646	lncRNA	lncRNA	3.04897	3.02845	2.645	2.625	0	0			0	0	1_to_1	identical gene model		1	1	1	1			GRC Housekeeping											0
Blood	ENSG00000272647		ENSG00000272647	ENSG00000272647	protein_coding	protein_coding	0.885714	0.874286	0.58	0.57	0	0			0.994561	0.994561	1_to_1	identical gene model		6	6	1	1	diff_parts_same_contig		Variation	Variation										0
Blood	ENSG00000272650		ENSG00000272650	ENSG00000272650	lncRNA	lncRNA	8.82173	8.76364	7.65	7.605	1	1	0.00273003	9.99467e-85	0	0	1_to_1	identical gene model		1	1	1	1	diff_parts_same_contig													0
Blood	ENSG00000272654	JTB-DT	ENSG00000272654	ENSG00000272654	lncRNA	lncRNA	3.35864	3.33686	3.07	3.045	1	1	0.00272993	9.99467e-85	0.142832	0.142832	1_to_1	identical gene model		1	1	1	1			GRC Housekeeping											0
Blood	ENSG00000272655		ENSG00000272655	ENSG00000272655	transcribed_unprocessed_pseudogene	transcribed_unprocessed_pseudogene	36.3966	36.1571	35.69	35.5	1	1	0.00272969	9.99467e-85	0.412085	0.41209	1_to_1	identical gene model		3;3	3;3	2	2											0	EFO_0000311	0.0051741	0
Blood	ENSG00000272656		ENSG00000272656	ENSG00000272656	lncRNA	lncRNA	4.75129	4.72214	3.23	3.21	0	0			0	0	1_to_1	identical gene model		1	1	1	1	diff_parts_same_contig													0
Blood	ENSG00000272657		ENSG00000272657	ENSG00000272657	lncRNA	lncRNA	1.53926	1.52741	1	0.99	0	0			0.997793	0.997793	1_to_1	identical gene model		6	6	1	1	new_contig_added, diff_parts_same_contig		GRC Housekeeping											0
Blood	ENSG00000272660		ENSG00000272660	ENSG00000272660	lncRNA	lncRNA					0	0					1_to_1	identical gene model		1	1	1	1											0	EFO_0000384	0.00174	0
Blood	ENSG00000272661		ENSG00000272661	ENSG00000272661	lncRNA	lncRNA					0	0			1	1	1_to_1	identical gene model		1	1	1	1	diff_parts_same_contig													0
Blood	ENSG00000272662	TIMMDC1-DT	ENSG00000272662	ENSG00000272662	lncRNA	lncRNA	2.4247	2.40578	1.53	1.52	0	0			0	0	1_to_1	identical gene model		1	1	1	1														0
Blood	ENSG00000272663	PPP1R21-DT	ENSG00000272663	ENSG00000272663	lncRNA	lncRNA	2.34466	2.33103	1.86	1.835	1	1	0.00273003	9.99467e-85	0	0	1_to_1	identical gene model		1	1	1	1											0	EFO_0000702	0.0091672	0
Blood	ENSG00000272664	OR51C4P	ENSG00000272664	ENSG00000272664	unprocessed_pseudogene	unprocessed_pseudogene	0.695	0.695	0.725	0.725	0	0			0	0	1_to_1	identical gene model		1	1	1	1	diff_parts_same_contig													0
Blood	ENSG00000272666	KLHDC7B-DT	ENSG00000272666	ENSG00000272666	lncRNA	lncRNA	16.0428	15.94	12.71	12.64	1	1	0.0027301	9.99467e-85	0.53759	0.53759	1_to_1	identical gene model		1	1	1	1	diff_parts_same_contig		Unknown, Variation, Clone Problem	Unknown, Variation, Clone Problem							0	EFO_0000676	0.04321	0
Blood	ENSG00000272667		ENSG00000272667	ENSG00000272667	lncRNA	lncRNA	14.5304	14.4392	13.22	13.15	1	1	0.00272986	9.99467e-85	0.123423	0.123423	1_to_1	identical gene model		1	1	1	1	diff_parts_same_contig		Path Problem	Path Problem										0
Blood	ENSG00000272668		ENSG00000272668	ENSG00000272668	lncRNA	lncRNA	3.69935	3.67673	3.22	3.2	1	1	0.00272882	1.00588e-84	0.0027418	0.0027418	1_to_1	identical gene model		4	4	1	1	diff_parts_same_contig		GRC Housekeeping								0	EFO_0008511	0.001874	0
Blood	ENSG00000272669		ENSG00000272669	ENSG00000272669	lncRNA	lncRNA	104.093	103.4	90.99	90.32	1	1	0.00273041	9.99467e-85	0	0	1_to_1	identical gene model		1	1	1	1	diff_parts_same_contig		Clone Problem	Clone Problem							0	EFO_0000637	0.013133	0
Blood	ENSG00000272672		ENSG00000272672	ENSG00000272672	lncRNA	lncRNA	2.2224	2.21	1.6	1.575	0	0			0	0	1_to_1	identical gene model		1	1	1	1			Clone Problem, GRC Housekeeping											0
Blood	ENSG00000272674	PCDHB16	ENSG00000272674	ENSG00000272674	protein_coding	protein_coding	0.313333	0.356667	0.31	0.41	0	0			0	0	1_to_1	exon_count_diff		16;5	1;2	2	2	new_contig_added		Clone Problem, Path Problem, Variation	Clone Problem, Path Problem, Variation							0	EFO_0004339	0.06393	0
Blood	ENSG00000272676	OR5AO1P	ENSG00000272676	ENSG00000272676	unprocessed_pseudogene	unprocessed_pseudogene	18.58	18.37	18.58	18.37	0	0			0	0	1_to_1	identical gene model		1	1	1	1														0
Blood	ENSG00000272677	HNRNPD-DT	ENSG00000272677	ENSG00000272677	lncRNA	lncRNA	5.81265	5.75399	4.415	4.385	1	1	0.00273005	9.99467e-85	0.476015	0.476015	1_to_1	identical gene model		1;2	1;2	2	2											0	EFO_0003105	0.001433	0
Blood	ENSG00000272678		ENSG00000272678	ENSG00000272678	lncRNA	lncRNA					0	0			1	1	1_to_1	identical gene model		1	1	1	1											0	EFO_0005842	0.0034628	0
Blood	ENSG00000272679		ENSG00000272679	ENSG00000272679	lncRNA	lncRNA					0	0			1	1	1_to_1	identical gene model		6	6	1	1														0
Blood	ENSG00000272681	FAM223B	ENSG00000272681	ENSG00000272681	lncRNA	lncRNA					0	0			1	1	1_to_1	exon_length_diff	0.877036	1;1	1;1	2	2	new_contig_added, diff_parts_same_contig		Path Problem	Path Problem										0
Blood	ENSG00000272682		ENSG00000272682	ENSG00000272682	lncRNA	lncRNA	1.06142	1.0548	0.805	0.8	1	1	0.00273007	9.99467e-85	0.219617	0.219617	1_to_1	identical gene model		3	3	1	1			GRC Housekeeping, Localization Problem, Clone Problem	Clone Problem										0
Blood	ENSG00000272685	OR9I3P	ENSG00000272685	ENSG00000272685	unprocessed_pseudogene	unprocessed_pseudogene					0	0					1_to_1	identical gene model		1	1	1	1														0
Blood	ENSG00000272686	WASL-DT	ENSG00000272686	ENSG00000272686	lncRNA	lncRNA	3.40084	3.37149	2.87	2.86	1	1	0.00273005	9.99467e-85	0	0	1_to_1	identical gene model		1	1	1	1														0
Blood	ENSG00000272688		ENSG00000272688	ENSG00000272688	lncRNA	lncRNA					0	0			1	1	1_to_1	identical gene model		1	1	1	1														0
Blood	ENSG00000272689		ENSG00000272689	ENSG00000272689	lncRNA	lncRNA	4.67711	4.64711	3.305	3.285	0	0			0	0	1_to_1	identical gene model		1	1	1	1	diff_parts_same_contig		Clone Problem	Clone Problem							0	EFO_0000305	0.0096999	0
Blood	ENSG00000272690	LINC02018	ENSG00000272690	ENSG00000272690	lncRNA	lncRNA	2.47466	2.46	1.815	1.805	1	1	0.00273008	9.99467e-85	0.92128	0.92128	1_to_1	identical gene model		4;7;1;3;8;5;3;8;2;4;7;7;7;7;8;4;7;8;4;8;7;3;10;8;8;8;8;6;8;7;6;4;8;7;8;9;7	8;8;8;7;7;7;8;8;8;5;7;7;8;8;7;8;7;8;4;10;3;4;9;4;7;7;8;4;7;4;8;6;6;3;3;1;2	37	37			Variation	Variation										0
Blood	ENSG00000272691		ENSG00000272691	ENSG00000272691	lncRNA	lncRNA	11.9475	11.8825	11.935	11.865	0	0			0	0	1_to_1	identical gene model		1	1	1	1			Clone Problem, GRC Housekeeping								0	EFO_0000641	0.0018132	0
Blood	ENSG00000272692		ENSG00000272692	ENSG00000272692	lncRNA	lncRNA	0.387679	0.385714	0.26	0.26	0	0			0	0	1_to_1	identical gene model		3	3	1	1				GRC Housekeeping										0
Blood	ENSG00000272693	LINC03006	ENSG00000272693	ENSG00000272693	transcribed_unprocessed_pseudogene	transcribed_unprocessed_pseudogene	0.56271	0.623662	0.38	0.455	1	1	-0.372382	4.19885e-12	0.468394	0.199897	1_to_1	exon_count_diff		11;1	8;1	2	2	diff_parts_same_contig		Clone Problem											0
Blood	ENSG00000272694		ENSG00000272694	ENSG00000272694	lncRNA	lncRNA					0	0			1	1	1_to_1	identical gene model		2	2	1	1	new_contig_added, diff_parts_same_contig		Clone Problem	Clone Problem										0
Blood	ENSG00000272695	GAS6-DT	ENSG00000272695	ENSG00000272695	lncRNA	lncRNA					0	0			1	1	1_to_1	identical gene model		2;3;2	2;3;2	3	3			Gap, Path Problem	Gap, Path Problem	High Signal Region									0
Blood	ENSG00000272696		ENSG00000272696	ENSG00000272696	lncRNA	lncRNA	4.9016	4.87135	4.43	4.38	1	1	0.00273003	9.99467e-85	0	0	1_to_1	identical gene model		1	1	1	1														0
Blood	ENSG00000272699		ENSG00000272699	ENSG00000272699	lncRNA	lncRNA	3.06689	3.04833	2.38	2.36	1	1	0.00273002	9.99467e-85	0	0	1_to_1	identical gene model		1	1	1	1	diff_parts_same_contig										0	EFO_0000707	0.033302	0
Blood	ENSG00000272701	MESTIT1	ENSG00000272701	ENSG00000272701	lncRNA	lncRNA					0	0			0.992424	0.992424	1_to_1	identical gene model		2;2	2;2	2	2	diff_parts_same_contig		Variation, Path Problem	Variation, Path Problem							0	EFO_0000673	0.0036958	0
Blood	ENSG00000272702		ENSG00000272702	ENSG00000272702	lncRNA	lncRNA	1.40049	1.39268	0.3	0.3	0	0			0.0681818	0.0681818	1_to_1	identical gene model		2;1	2;1	2	2	diff_parts_same_contig													0
Blood	ENSG00000272703		ENSG00000272703	ENSG00000272703	lncRNA	lncRNA	3.193	3.173	2.355	2.34	0	0			0	0	1_to_1	identical gene model		1	1	1	1											0	EFO_0005842	0.0036823	0
Blood	ENSG00000272707		ENSG00000272707	ENSG00000272707	lncRNA	lncRNA	279.567	276.673	33.21	33.06	0	0			0	0	1_to_1	identical gene model		1	1	1	1														0
Blood	ENSG00000272710		ENSG00000272710	ENSG00000272710	transcribed_unprocessed_pseudogene	transcribed_unprocessed_pseudogene					0	0					1_to_1	identical gene model		2;1	2;1	2	2			Missing sequence, Unknown, Path Problem	Localization Problem, Missing sequence, Unknown, Path Problem										0
Blood	ENSG00000272711	HK2-DT	ENSG00000272711	ENSG00000272711	lncRNA	lncRNA	6.72888	6.68601	6.56	6.515	1	1	0.00272979	9.99467e-85	0	0	1_to_1	identical gene model		1	1	1	1											0	EFO_0001071	0.011643	0
Blood	ENSG00000272714		ENSG00000272714	ENSG00000272714	transcribed_unprocessed_pseudogene	transcribed_unprocessed_pseudogene					0	0					1_to_1	identical gene model		2	2	1	1	diff_parts_same_contig													0
Blood	ENSG00000272715		ENSG00000272715	ENSG00000272715	lncRNA	lncRNA	2.15	2.135	2.15	2.135	0	0			0	0	1_to_1	identical gene model		1	1	1	1	diff_parts_same_contig		Clone Problem, GRC Housekeeping											0
Blood	ENSG00000272716	SLC30A6-DT	ENSG00000272716	ENSG00000272716	lncRNA	lncRNA	2.32105	2.30657	1.94	1.92	1	1	0.00273004	9.99467e-85	0	0	1_to_1	identical gene model		1	1	1	1	diff_parts_same_contig										0	EFO_0000365	0.038784	0
Blood	ENSG00000272717		ENSG00000272717	ENSG00000272717	lncRNA	lncRNA	1.3261	1.31854	1.05	1.04	1	1	0.00273003	9.99467e-85	0	0	1_to_1	identical gene model		1	1	1	1	diff_parts_same_contig													0
Blood	ENSG00000272719		ENSG00000272719	ENSG00000272719	lncRNA	lncRNA	3.1055	3.08538	2.42	2.4	1	1	0.00273003	9.99467e-85	0	0	1_to_1	identical gene model		1	1	1	1											0	EFO_0000198	0.0020245	0
Blood	ENSG00000272720		ENSG00000272720	ENSG00000272720	lncRNA	lncRNA	1.3635	1.35574	1.16	1.16	1	1	0.00272999	9.99467e-85	0	0	1_to_1	identical gene model		1	1	1	1	diff_parts_same_contig		Clone Problem	Clone Problem							0	EFO_0001663	0.010482	0
Blood	ENSG00000272721	EIF2B5-DT	ENSG00000272721	ENSG00000272721	lncRNA	lncRNA	6.44333	6.4	7.4	7.34	0	0			0.961702	0.961702	1_to_1	identical gene model		3;3	3;3	2	2														0
Blood	ENSG00000272727	LINC02266	ENSG00000272727	ENSG00000272727	lncRNA	lncRNA					0	0			1	1	1_to_1	identical gene model		4;4;4;5;5;5;5	4;4;5;5;4;5;5	7	7											0	EFO_0000326	0.0061478	0
Blood	ENSG00000272729		ENSG00000272729	ENSG00000272729	lncRNA	lncRNA	0.44	0.435	0.44	0.435	0	0			0	0	1_to_1	identical gene model		1	1	1	1											0	MONDO_0100096	0.006411	0
Blood	ENSG00000272732		ENSG00000272732	ENSG00000272732	lncRNA	lncRNA	1.15686	1.15013	1.01	1	1	1	0.00273006	9.99467e-85	0	0	1_to_1	identical gene model		2	2	1	1											0	EFO_0000305	0.015057	0
Blood	ENSG00000272733		ENSG00000272733	ENSG00000272733	lncRNA	lncRNA	2.47078	2.45515	2.03	2.02	1	1	0.00273003	9.99467e-85	0	0	1_to_1	identical gene model		3	3	1	1	new_contig_added		Clone Problem	Clone Problem										0
Blood	ENSG00000272734	ADIRF-AS1	ENSG00000272734	ENSG00000272734	lncRNA	lncRNA	4.59482	4.56264	4.205	4.185	1	1	0.00272987	9.99467e-85	0.594755	0.594755	1_to_1	identical gene model		3;2;3;1	1;2;3;3	4	4				GRC Housekeeping							0	MONDO_0018531	0.02123	0
Blood	ENSG00000272735		ENSG00000272735	ENSG00000272735	lncRNA	lncRNA	2.77987	2.76329	2.18	2.17	1	1	0.00273003	9.99467e-85	0	0	1_to_1	identical gene model		1	1	1	1											0	EFO_0000198	0.018957	0
Blood	ENSG00000272736		ENSG00000272736	ENSG00000272736	lncRNA	lncRNA					0	0					1_to_1	identical gene model		4;4	4;4	2	2														0
Blood	ENSG00000272741		ENSG00000272741	ENSG00000272741	protein_coding	protein_coding	1.305	1.29667	0.805	0.795	0	0			0.997097	0.997097	1_to_1	identical gene model		6	6	1	1	new_contig_added, diff_parts_same_contig		Unknown	Unknown		High Signal Region								0
Blood	ENSG00000272742		ENSG00000272742	ENSG00000272742	lncRNA	lncRNA	2.77667	2.75556	1.68	1.66	0	0			0.999588	0.999588	1_to_1	identical gene model		2	2	1	1	diff_parts_same_contig													0
Blood	ENSG00000272744		ENSG00000272744	ENSG00000272744	lncRNA	lncRNA	1.68077	1.67128	1.46	1.45	0	0			0	0	1_to_1	identical gene model		1	1	1	1			GRC Housekeeping								0	EFO_0000519	0.012749	0
Blood	ENSG00000272745		ENSG00000272745	ENSG00000272745	lncRNA	lncRNA	1.69337	1.68146	1.3	1.29	1	1	0.00273003	9.99467e-85	0	0	1_to_1	identical gene model		1	1	1	1											0	EFO_0000699	0.0014327	0
Blood	ENSG00000272746		ENSG00000272746	ENSG00000272746	lncRNA	lncRNA	3.63711	3.6145	3.01	2.98	1	1	0.00273002	9.99467e-85	0	0	1_to_1	identical gene model		1	1	1	1														0
Blood	ENSG00000272748		ENSG00000272748	ENSG00000272748	lncRNA	lncRNA	1.35833	1.35	1.265	1.26	0	0			0	0	1_to_1	identical gene model		1	1	1	1			GRC Housekeeping, Clone Problem	GRC Housekeeping, Clone Problem										0
Blood	ENSG00000272750		ENSG00000272750	ENSG00000272750	lncRNA	lncRNA	2.30941	2.30143	1.985	1.975	1	1	-0.00442326	0.245343	0.00925314	0.00925314	1_to_1	identical gene model	0.999698	1	1	1	1	new_contig_added, diff_parts_same_contig													0
Blood	ENSG00000272752	STAG3L5P-PVRIG2P-PILRB	ENSG00000272752	ENSG00000272752	lncRNA	lncRNA	6.68253	6.63865	6.33	6.29	1	1	0.00272899	9.99467e-85	0.980898	0.980898	1_to_1	identical gene model		18;17;5;5;7	5;18;7;17;5	5	5											0	MONDO_0100096	0.01244	0
Blood	ENSG00000272754		ENSG00000272754	ENSG00000272754	lncRNA	lncRNA	1.11657	1.1099	0.875	0.875	1	1	0.00273001	9.99467e-85	0	0	1_to_1	identical gene model		1	1	1	1	diff_parts_same_contig										0	EFO_0003060	0.029699	0
Blood	ENSG00000272755		ENSG00000272755	ENSG00000272755	lncRNA	lncRNA	8.4179	5.68389	6.39	4.49	1	1	0.676205	1.95901e-32	0	0	1_to_1	identical gene model	0.998937	1	1	1	1	new_contig_added		Gap, Path Problem, Variation, Clone Problem, GRC Housekeeping	Gap, Missing sequence, Clone Problem	High Signal Region						0	MONDO_0004975	0.015837	0
Blood	ENSG00000272758	WDR5B-DT	ENSG00000272758	ENSG00000272758	lncRNA	lncRNA	6.16185	6.122	4.84	4.82	1	1	0.0027301	9.99467e-85	0.980514	0.980514	1_to_1	identical gene model		3;3;2;2;3;2	2;3;2;3;3;2	6	6						High Signal Region								0
Blood	ENSG00000272760		ENSG00000272760	ENSG00000272760	lncRNA	lncRNA					0	0			1	1	1_to_1	identical gene model		1	1	1	1														0
Blood	ENSG00000272762		ENSG00000272762	ENSG00000272762	lncRNA	lncRNA	1.15	1.14	1.15	1.14	0	0			0.99991	0.99991	1_to_1	identical gene model		4	4	1	1	diff_parts_same_contig		Variation	Variation										0
Blood	ENSG00000272763		ENSG00000272763	ENSG00000272763	lncRNA	lncRNA	1.62779	1.61822	1.06	1.04	1	1	0.00273005	9.99467e-85	0.0515332	0.0515332	1_to_1	identical gene model		3;2;2	2;2;3	3	3			GRC Housekeeping, Path Problem, Gap	GRC Housekeeping, Gap							0	EFO_0000280	0.053874	0
Blood	ENSG00000272764		ENSG00000272764	ENSG00000272764	lncRNA	lncRNA	14.0011	13.9046	6.1	6.07	0	0			0.0047619	0.0047619	1_to_1	identical gene model		2	2	1	1				GRC Housekeeping							0	EFO_0000198	0.0018111	0
Blood	ENSG00000272767	JMJD1C-AS1	ENSG00000272767	ENSG00000272767	lncRNA	lncRNA	0.962108	0.955904	0.665	0.665	1	1	0.00273011	9.99467e-85	0.485486	0.485486	1_to_1	identical gene model		1	1	1	1				GRC Housekeeping							0	EFO_0003105	0.0013722	0
Blood	ENSG00000272768		ENSG00000272768	ENSG00000272768	lncRNA	lncRNA	0.644685	0.639369	0.44	0.44	1	1	0.00273001	9.99467e-85	0.912988	0.912988	1_to_1	identical gene model		1	1	1	1	diff_parts_same_contig										0	HP_0100806	0.0010746	0
Blood	ENSG00000272769		ENSG00000272769	ENSG00000272769	lncRNA	lncRNA	0.518333	0.493333	0.525	0.53	0	0			0	0	1_to_1	identical gene model		1	1	1	1	diff_parts_same_contig		Path Problem	Path Problem	High Signal Region									0
Blood	ENSG00000272770		ENSG00000272770	ENSG00000272770	lncRNA	lncRNA	1.44429	1.43714	1.8	1.79	0	0			0.999334	0.999334	1_to_1	identical gene model		2	2	1	1														0
Blood	ENSG00000272772		ENSG00000272772	ENSG00000272772	protein_coding	protein_coding	2.11412	2.10206	1.75	1.74	0	0			0.998379	0.998379	1_to_1	identical gene model		3	3	1	1	diff_parts_same_contig										0	MONDO_0032697	0.53774	0
Blood	ENSG00000272774		ENSG00000272774	ENSG00000272774	lncRNA	lncRNA	3.095	3.09	3.095	3.09	0	0			0	0	1_to_1	identical gene model		1	1	1	1														0
Blood	ENSG00000272777		ENSG00000272777	ENSG00000272777	lncRNA	lncRNA	2.21908	2.20386	1.7	1.69	1	1	0.00273002	9.99467e-85	0	0	1_to_1	identical gene model		1	1	1	1											0	Orphanet_35093	0.0010989	0
Blood	ENSG00000272779	BMS1P20	ENSG00000272779	ENSG00000272779	transcribed_unprocessed_pseudogene	transcribed_unprocessed_pseudogene	3.66672	3.63449	2.72	2.705	1	1	0.00272994	9.99467e-85	0.859139	0.859962	1_to_1	identical gene model	0.99752	8	8	1	1	new_contig_added		Clone Problem	Clone Problem							0	EFO_0003032	0.0073916	0
Blood	ENSG00000272783		ENSG00000272783	ENSG00000272783	lncRNA	lncRNA	8.48514	8.40714	5.24	5.21	0	0			0	0	1_to_1	identical gene model		1	1	1	1			Gap, GRC Housekeeping, Localization Problem	Gap										0
Blood	ENSG00000272784		ENSG00000272784	ENSG00000272784	lncRNA	lncRNA	1.394	1.382	1	0.99	0	0			0	0	1_to_1	identical gene model		1	1	1	1	diff_parts_same_contig		GRC Housekeeping								0	MONDO_0018531	0.013775	0
Blood	ENSG00000272787		ENSG00000272787	ENSG00000272787	lncRNA	lncRNA	4.80238	4.77238	4.12	4.09	1	1	0.00272997	9.99467e-85	0	0	1_to_1	identical gene model		1	1	1	1	new_contig_added, diff_parts_same_contig		Variation, Clone Problem	Variation, Clone Problem										0
Blood	ENSG00000272788		ENSG00000272788	ENSG00000272788	lncRNA	lncRNA	1.0725	1.065	1.1	1.095	0	0			0	0	1_to_1	identical gene model		1	1	1	1														0
Blood	ENSG00000272789		ENSG00000272789	ENSG00000272789	lncRNA	lncRNA	1.36083	1.35143	1.02	1.01	1	1	0.00273003	9.99467e-85	0	0	1_to_1	identical gene model		1	1	1	1	diff_parts_same_contig		Path Problem	Path Problem							0	EFO_0000702	0.0057187	0
Blood	ENSG00000272791		ENSG00000272791	ENSG00000272791	lncRNA	lncRNA	2.00394	1.99058	1.73	1.72	1	1	0.00273002	9.99467e-85	0	0	1_to_1	identical gene model		1	1	1	1				GRC Housekeeping							0	EFO_0003060	0.032198	0
Blood	ENSG00000272795	GAR1-DT	ENSG00000272795	ENSG00000272795	lncRNA	lncRNA	3.85413	3.82935	2.76	2.735	0	0			0	0	1_to_1	identical gene model		1	1	1	1														0
Blood	ENSG00000272797		ENSG00000272797	ENSG00000272797	lncRNA	lncRNA	3.885	3.87	3.885	3.87	0	0			0	0	1_to_1	identical gene model		1	1	1	1	diff_parts_same_contig										0	EFO_0000641	0.0079283	0
Blood	ENSG00000272798		ENSG00000272798	ENSG00000272798	lncRNA	lncRNA	1.41571	1.40857	1.49	1.48	0	0			0	0	1_to_1	identical gene model		1	1	1	1	diff_parts_same_contig		Clone Problem	Clone Problem							0	EFO_0000702	0.0046292	0
Blood	ENSG00000272799		ENSG00000272799	ENSG00000272799	lncRNA	lncRNA	6.55604	6.51069	5.13	5.11	1	1	0.00273018	9.99467e-85	0	0	1_to_1	identical gene model		1	1	1	1														0
Blood	ENSG00000272800		ENSG00000272800	ENSG00000272800	lncRNA	lncRNA	0.509385	0.506308	0.38	0.37	0	0			0.900333	0.900333	1_to_1	identical gene model		3;3	3;3	2	2														0
Blood	ENSG00000272801		ENSG00000272801	ENSG00000272801	lncRNA	lncRNA					0	0			1	1	1_to_1	identical gene model		2	2	1	1	diff_parts_same_contig													0
Blood	ENSG00000272804	KRTAP10-7	ENSG00000272804	ENSG00000272804	protein_coding	protein_coding	0.32	0.470588	0.27	0.35	0	0			0.411765	0	1_to_1	exon_count_diff		49	1	1	1	diff_parts_same_contig	yes		Variation							0	EFO_0000702	0.0057078	0
Blood	ENSG00000272807		ENSG00000272807	ENSG00000272807	lncRNA	lncRNA	8.4303	8.37436	7.005	6.97	1	1	0.00273007	9.99467e-85	0	0	1_to_1	identical gene model		1	1	1	1											0	EFO_1000044;EFO_0000365	0.040979	0
Blood	ENSG00000272808	GCAWKR	ENSG00000272808	ENSG00000272808	lncRNA	lncRNA	0.320769	0.318615	0.24	0.235	1	1	0.00273002	9.99467e-85	0.147173	0.147173	1_to_1	identical gene model		5;6	5;6	2	2	diff_parts_same_contig										0	EFO_0000641	0.0036697	0
Blood	ENSG00000272810		ENSG00000272810	ENSG00000272810	lncRNA	lncRNA	3.5439	3.5211	2.775	2.755	1	1	0.00273003	9.99467e-85	0	0	1_to_1	identical gene model		1	1	1	1	diff_parts_same_contig		Variation	Variation							0	MONDO_0100096	0.0048744	0
Blood	ENSG00000272812		ENSG00000272812	ENSG00000272812	lncRNA	lncRNA	8.0774	8.02439	6.41	6.37	1	1	0.0027301	9.99467e-85	0.022154	0.022154	1_to_1	identical gene model		1	1	1	1					High Signal Region									0
Blood	ENSG00000272814		ENSG00000272814	ENSG00000272814	lncRNA	lncRNA	6.51222	6.48111	6.07	6.04	0	0			0	0	1_to_1	identical gene model		1	1	1	1														0
Blood	ENSG00000272815		ENSG00000272815	ENSG00000272815	lncRNA	lncRNA	0.156667	0.156667	0.13	0.13	0	0			0.995653	0.995653	1_to_1	identical gene model		11	11	1	1			GRC Housekeeping, Localization Problem											0
Blood	ENSG00000272817		ENSG00000272817	ENSG00000272817	lncRNA	lncRNA	3.13427	3.11281	2.765	2.75	1	1	0.00273002	9.99467e-85	0.00130208	0.00130208	1_to_1	identical gene model		2	2	1	1														0
Blood	ENSG00000272821		ENSG00000272821	ENSG00000272821	lncRNA	lncRNA					0	0			1	1	1_to_1	identical gene model		1	1	1	1	diff_parts_same_contig		Unknown, Variation, Clone Problem	Unknown, Variation, Clone Problem							0	MONDO_0100096	0.017141	0
Blood	ENSG00000272822		ENSG00000272822	ENSG00000272822	protein_coding	protein_coding	1.16954	1.16257	1	0.99	1	1	0.00273003	9.99467e-85	0.996832	0.996832	1_to_1	identical gene model		5;3	5;3	2	2											0	HP_0012735;HP_0004209	0.34001	0
Blood	ENSG00000272823		ENSG00000272823	ENSG00000272823	lncRNA	lncRNA	2.49273	2.47494	2.18	2.16	0	0			0	0	1_to_1	identical gene model		1	1	1	1											0	MONDO_0004975	0.0018218	0
Blood	ENSG00000272824		ENSG00000272824	ENSG00000272824	lncRNA	lncRNA	5.06525	5.03374	2.73	2.71	1	1	0.00273001	9.99467e-85	0	0	1_to_1	identical gene model		1	1	1	1	new_contig_added		Gap, Path Problem, Clone Problem, GRC Housekeeping	Gap, Missing sequence, Clone Problem, Path Problem							0	EFO_0000641	0.0033681	0
Blood	ENSG00000272825		ENSG00000272825	ENSG00000272825	lncRNA	lncRNA	28.6609	28.4648	25.475	25.34	1	1	0.00273	9.99467e-85	0	0	1_to_1	identical gene model		1	1	1	1	diff_parts_same_contig										0	EFO_0000365	0.040247	0
Blood	ENSG00000272829		ENSG00000272829	ENSG00000272829	lncRNA	lncRNA	4.76286	4.73508	3.88	3.86	1	1	0.00273003	9.99467e-85	0	0	1_to_1	identical gene model		1	1	1	1	diff_parts_same_contig		GRC Housekeeping, Localization Problem, Clone Problem	Clone Problem										0
Blood	ENSG00000272831		ENSG00000272831	ENSG00000272831	lncRNA	lncRNA	9.19541	9.13763	8.225	8.17	1	1	0.00272999	9.99467e-85	0.745582	0.745582	1_to_1	identical gene model		1	1	1	1	diff_parts_same_contig													0
Blood	ENSG00000272832		ENSG00000272832	ENSG00000272832	lncRNA	lncRNA	4.60181	4.57422	3.19	3.175	1	1	0.00273002	9.99467e-85	0	0	1_to_1	identical gene model		1	1	1	1											0	EFO_0000519	0.014682	0
Blood	ENSG00000272834		ENSG00000272834	ENSG00000272834	lncRNA	lncRNA	10.5561	10.4929	8.71	8.66	1	1	0.00273015	9.99467e-85	0	0	1_to_1	identical gene model		1	1	1	1	diff_parts_same_contig		Clone Problem	Clone Problem										0
Blood	ENSG00000272836		ENSG00000272836	ENSG00000272836	lncRNA	lncRNA	15.2901	15.1949	13.81	13.74	1	1	0.00272996	9.99467e-85	0	0	1_to_1	identical gene model		1	1	1	1			Clone Problem	Clone Problem										0
Blood	ENSG00000272837	OR10AE3P	ENSG00000272837	ENSG00000272837	unprocessed_pseudogene	unprocessed_pseudogene	2.2115	2.199	1.68	1.67	0	0			0	0	1_to_1	identical gene model		1	1	1	1														0
Blood	ENSG00000272839		ENSG00000272839	ENSG00000272839	lncRNA	lncRNA	10.3363	10.2733	9.3	9.25	1	1	0.00273005	9.99467e-85	0	0	1_to_1	identical gene model		1	1	1	1	diff_parts_same_contig										0	HP_0100806	0.021734	0
Blood	ENSG00000272840		ENSG00000272840	ENSG00000272840	lncRNA	lncRNA					0	0					1_to_1	identical gene model		2	2	1	1			GRC Housekeeping	GRC Housekeeping										0
Blood	ENSG00000272841	MAP3K4-AS1	ENSG00000272841	ENSG00000272841	lncRNA	lncRNA	1.37011	1.36187	1.15	1.14	1	1	0.00273012	9.99467e-85	0.382514	0.382514	1_to_1	identical gene model		1	1	1	1	diff_parts_same_contig										0	EFO_0000729	0.015367	0
Blood	ENSG00000272842		ENSG00000272842	ENSG00000272842	lncRNA	lncRNA	5.71541	5.68086	4.06	4.05	1	1	0.00272999	9.99467e-85	0	0	1_to_1	identical gene model		1	1	1	1											0	EFO_0003758	0.0038808	0
Blood	ENSG00000272843		ENSG00000272843	ENSG00000272843	lncRNA	lncRNA	2.66232	2.64697	2.17	2.15	1	1	0.00273	9.99467e-85	0	0	1_to_1	identical gene model		1	1	1	1	new_contig_added		Path Problem	Path Problem										0
Blood	ENSG00000272844		ENSG00000272844	ENSG00000272844	lncRNA	lncRNA	1.91556	1.90233	1.55	1.54	1	1	0.00273003	9.99467e-85	0.115443	0.115443	1_to_1	identical gene model		1	1	1	1														0
Blood	ENSG00000272848		ENSG00000272848	ENSG00000272848	lncRNA	lncRNA	0.241831	0.243143	0.19	0.195	0	0	0.00273003	9.99467e-85	0.203279	0.203279	1_to_1	identical gene model		3	3	1	1														0
Blood	ENSG00000272849		ENSG00000272849	ENSG00000272849	lncRNA	lncRNA	33.7232	33.5085	30.14	30	1	1	0.00272936	9.99467e-85	0.0929196	0.0929196	1_to_1	identical gene model		2	2	1	1														0
Blood	ENSG00000272851		ENSG00000272851	ENSG00000272851	lncRNA	lncRNA					0	0			1	1	1_to_1	identical gene model		1	1	1	1	diff_parts_same_contig													0
Blood	ENSG00000272853	SUV39H2-DT	ENSG00000272853	ENSG00000272853	lncRNA	lncRNA	2.31725	2.30284	2.02	2.01	1	1	0.00273002	9.99467e-85	0	0	1_to_1	identical gene model		1	1	1	1				GRC Housekeeping										0
Blood	ENSG00000272854		ENSG00000272854	ENSG00000272854	lncRNA	lncRNA	2.17113	2.15742	1.535	1.53	0	0			0	0	1_to_1	identical gene model		1	1	1	1	diff_parts_same_contig													0
Blood	ENSG00000272855		ENSG00000272855	ENSG00000272855	lncRNA	lncRNA	2.33	2.31826	1.86	1.85	0	0			0	0	1_to_1	identical gene model		1	1	1	1	diff_parts_same_contig		Clone Problem											0
Blood	ENSG00000272856		ENSG00000272856	ENSG00000272856	lncRNA	lncRNA					0	0					1_to_1	identical gene model		2	2	1	1	diff_parts_same_contig										0	MONDO_0100096	0.009212	0
Blood	ENSG00000272858		ENSG00000272858	ENSG00000272858	lncRNA	lncRNA	3.07588	3.05723	2.625	2.605	1	1	0.00273001	9.99467e-85	0	0	1_to_1	identical gene model		1	1	1	1	diff_parts_same_contig		Clone Problem	Clone Problem							0	EFO_0003758	0.0028359	0
Blood	ENSG00000272861		ENSG00000272861	ENSG00000272861	lncRNA	lncRNA	3.36483	3.3435	2.29	2.28	0	0			0	0	1_to_1	identical gene model		1	1	1	1	diff_parts_same_contig		Path Problem	Path Problem										0
Blood	ENSG00000272862		ENSG00000272862	ENSG00000272862	lncRNA	lncRNA	2.3734	2.3578	1.48	1.47	0	0			0	0	1_to_1	identical gene model		1	1	1	1			GRC Housekeeping, Localization Problem											0
Blood	ENSG00000272864		ENSG00000272864	ENSG00000272864	lncRNA	lncRNA	3.12624	3.10624	2.07	2.06	1	1	0.00273003	9.99467e-85	0	0	1_to_1	identical gene model		1	1	1	1	diff_parts_same_contig		Clone Problem								0	EFO_0000384	0.0043526	0
Blood	ENSG00000272865		ENSG00000272865	ENSG00000272865	lncRNA	lncRNA	0.597	0.594	0.545	0.54	0	0			0.411111	0.411111	1_to_1	identical gene model		5;4;3;3	4;3;5;3	4	4											0	MONDO_0100096	0.0048615	0
Blood	ENSG00000272866		ENSG00000272866	ENSG00000272866	lncRNA	lncRNA	1.48093	1.47233	1.11	1.11	0	0			0	0	1_to_1	identical gene model		1	1	1	1														0
Blood	ENSG00000272870	SAP30-DT	ENSG00000272870	ENSG00000272870	lncRNA	lncRNA	1.39118	1.38308	1.08	1.08	1	1	0.00273002	9.99467e-85	0.818857	0.818857	1_to_1	identical gene model		2;2;3;1;3;2;2	3;2;3;2;2;1;2	7	7			GRC Housekeeping								0	EFO_0000729	0.0018133	0
Blood	ENSG00000272871		ENSG00000272871	ENSG00000272871	lncRNA	lncRNA	5.63125	5.59436	4.64	4.6	1	1	0.0027302	9.99467e-85	0	0	1_to_1	identical gene model		1	1	1	1	diff_parts_same_contig										0	Orphanet_3389	0.0064792	0
Blood	ENSG00000272872		ENSG00000272872	ENSG00000272872	sense_intronic	lncRNA	2.30409	1.52364	1.56	1.22	0	0			0.396893	0.780772	1_to_1	identical gene model		1	1	1	1	diff_parts_same_contig, new_contig_added		Gap, Clone Problem	Path Problem, Clone Problem	High Signal Region									0
Blood	ENSG00000272874		ENSG00000272874	ENSG00000272874	lncRNA	lncRNA	0.5	0.5	0.5	0.5	0	0			0	0	1_to_1	identical gene model		1	1	1	1	diff_parts_same_contig		Clone Problem	Clone Problem										0
Blood	ENSG00000272880		ENSG00000272880	ENSG00000272880	lncRNA	lncRNA	2.1575	2.1425	1.84	1.83	0	0			0	0	1_to_1	identical gene model		1	1	1	1	diff_parts_same_contig													0
Blood	ENSG00000272882	OR2BH1P	ENSG00000272882	ENSG00000272882	unprocessed_pseudogene	unprocessed_pseudogene					0	0					1_to_1	identical gene model		1	1	1	1	diff_parts_same_contig													0
Blood	ENSG00000272884		ENSG00000272884	ENSG00000272884	lncRNA	lncRNA	0.25625	0.254792	0.2	0.2	1	1	0.00273003	9.99467e-85	0.947867	0.947867	1_to_1	identical gene model		3	3	1	1	diff_parts_same_contig		Clone Problem	Clone Problem										0
Blood	ENSG00000272885		ENSG00000272885	ENSG00000272885	lncRNA	lncRNA	3.10963	3.08981	2.64	2.63	0	0			0	0	1_to_1	identical gene model		1	1	1	1	diff_parts_same_contig		GRC Housekeeping, Localization Problem											0
Blood	ENSG00000272886	DCP1A	ENSG00000272886	ENSG00000272886	protein_coding	protein_coding	25.192	25.0385	24.355	24.175	1	1	0.00320247	1.92364e-31	0.382037	0.398391	1_to_1	exon_length_diff	0.999009	9;2;6;7;7;10	10;2;9;7;6;7	6	6	diff_parts_same_contig		Clone Problem								0	EFO_0000537	0.094336	0
Blood	ENSG00000272887	CSPG4P5	ENSG00000272887	ENSG00000272887	transcribed_unprocessed_pseudogene	transcribed_unprocessed_pseudogene					0	0			1	1	1_to_1	identical gene model		3	3	1	1	new_contig_added, diff_parts_same_contig		Gap, GRC Housekeeping	Gap, GRC Housekeeping	High Signal Region	High Signal Region								0
Blood	ENSG00000272888	CHASERR	ENSG00000272888	ENSG00000272888	lncRNA	lncRNA	39.7464	39.4518	37.21	36.93	1	1	0.00272823	1.00023e-84	0.960233	0.960233	1_to_1	identical gene model		2;4;3;6;2;3;5;4;5;1;5	5;1;5;2;5;3;6;4;4;2;3	11	11	diff_parts_same_contig										0	Orphanet_88661	0.063572	0
Blood	ENSG00000272892		ENSG00000272892	ENSG00000272892	lncRNA	lncRNA	1.32223	1.31422	1.03	1.03	1	1	0.00273003	9.99467e-85	0	0	1_to_1	identical gene model		1	1	1	1	diff_parts_same_contig			GRC Housekeeping										0
Blood	ENSG00000272894	MIOS-DT	ENSG00000272894	ENSG00000272894	lncRNA	lncRNA	5.80784	5.77357	3.13	3.11	1	1	0.00272992	9.99467e-85	0.0286856	0.0286856	1_to_1	identical gene model		3;2;3	3;2;3	3	3											0	EFO_0001663	0.010827	0
Blood	ENSG00000272895		ENSG00000272895	ENSG00000272895	lncRNA	lncRNA	1.52267	1.508	0.92	0.91	0	0			0	0	1_to_1	identical gene model		1	1	1	1			Path Problem	Path Problem							0	EFO_0002496	0.044187	0
Blood	ENSG00000272896		ENSG00000272896	ENSG00000272896	protein_coding	protein_coding	1.69635	1.68555	1.33	1.32	1	1	0.00273003	9.99467e-85	0.864867	0.864867	1_to_1	identical gene model		6	6	1	1														0
Blood	ENSG00000272897		ENSG00000272897	ENSG00000272897	protein_coding	protein_coding					0	0			1	1	1_to_1	identical gene model		7;7;9	7;7;9	3	3														0
Blood	ENSG00000272899	ATP6V1FNB	ENSG00000272899	ENSG00000272899	protein_coding	protein_coding	1.58974	1.57941	1.51	1.51	1	1	0.00272986	9.99467e-85	0	0	1_to_1	identical gene model		2	2	1	1	diff_parts_same_contig		Clone Problem, Variation	Clone Problem, Variation							0	EFO_0004842	0.031298	0
Blood	ENSG00000272900	OR10Q2P	ENSG00000272900	ENSG00000272900	unprocessed_pseudogene	unprocessed_pseudogene	0.99	0.99	0.99	0.99	0	0			0	0	1_to_1	identical gene model		1	1	1	1	diff_parts_same_contig													0
Blood	ENSG00000272902	TBC1D8-AS1	ENSG00000272902	ENSG00000272902	lncRNA	lncRNA	0.849274	0.844153	0.71	0.705	1	1	0.00273004	9.99467e-85	0	0	1_to_1	identical gene model		2	2	1	1			Path Problem	Path Problem										0
Blood	ENSG00000272904		ENSG00000272904	ENSG00000272904	lncRNA	lncRNA	1.62222	1.61444	1.14	1.13	0	0			0.804878	0.804878	1_to_1	identical gene model		3	3	1	1											0	EFO_0000702	0.0041664	0
Blood	ENSG00000272905		ENSG00000272905	ENSG00000272905	lncRNA	lncRNA	1.3029	1.29323	1	0.99	0	0			0	0	1_to_1	identical gene model		1	1	1	1											0	MONDO_0100096	0.0089107	0
Blood	ENSG00000272906		ENSG00000272906	ENSG00000272906	lncRNA	lncRNA	3.8975	3.87059	3.7	3.685	1	1	0.00346228	4.54234e-06	0.635699	0.635812	1_to_1	identical gene model		1	1	1	1											0	EFO_0003758	0.0041628	0
Blood	ENSG00000272908		ENSG00000272908	ENSG00000272908	lncRNA	lncRNA	12.8881	12.8064	12.07	11.99	1	1	0.00272936	1.01721e-84	0	0	1_to_1	identical gene model		2	2	1	1	diff_parts_same_contig													0
Blood	ENSG00000272909		ENSG00000272909	ENSG00000272909	lncRNA	lncRNA	1.94328	1.93192	1.635	1.625	1	1	0.00272978	9.99467e-85	0.703272	0.703272	1_to_1	identical gene model		1	1	1	1											0	EFO_1000760	0.0064038	0
Blood	ENSG00000272910		ENSG00000272910	ENSG00000272910	lncRNA	lncRNA	3.37616	3.35633	2.39	2.38	1	1	0.00273003	9.99467e-85	0.00561798	0.00561798	1_to_1	identical gene model		1	1	1	1											0	EFO_0000702	0.010169	0
Blood	ENSG00000272911		ENSG00000272911	ENSG00000272911	lncRNA	lncRNA	8.67239	8.61814	7.31	7.26	1	1	0.00273002	9.99467e-85	0	0	1_to_1	identical gene model		2	2	1	1											0	Orphanet_101088	0.0022192	0
Blood	ENSG00000272912		ENSG00000272912	ENSG00000272912	lncRNA	lncRNA	0.961765	0.957647	0.74	0.73	0	0			0	0	1_to_1	identical gene model		1	1	1	1														0
Blood	ENSG00000272913		ENSG00000272913	ENSG00000272913	lncRNA	lncRNA	2.99942	2.97958	2.42	2.405	1	1	0.00272998	9.99467e-85	0.355791	0.355791	1_to_1	identical gene model		1	1	1	1	diff_parts_same_contig		Variation, Path Problem	Variation, Path Problem							0	EFO_0000198	0.0018015	0
Blood	ENSG00000272914		ENSG00000272914	ENSG00000272914	lncRNA	lncRNA	4.61253	4.57578	3.84	3.82	1	1	0.00272997	9.99467e-85	0	0	1_to_1	identical gene model		1	1	1	1	diff_parts_same_contig			GRC Housekeeping							0	MONDO_0018531	0.01228	0
Blood	ENSG00000272915		ENSG00000272915	ENSG00000272915	lncRNA	lncRNA	4.27091	4.24273	2.38	2.37	0	0			0	0	1_to_1	identical gene model		1	1	1	1	diff_parts_same_contig													0
Blood	ENSG00000272916		ENSG00000272916	ENSG00000272916	protein_coding	protein_coding	2.03716	2.02451	1.96	1.95	1	1	0.00272942	9.99467e-85	0.974325	0.974324	1_to_1	identical gene model		17;4	17;4	2	2	diff_parts_same_contig			GRC Housekeeping										0
Blood	ENSG00000272917		ENSG00000272917	ENSG00000272917	lncRNA	lncRNA	4.41963	4.39275	3.24	3.22	1	1	0.00273029	9.99467e-85	0.835809	0.835809	1_to_1	identical gene model		4	4	1	1	diff_parts_same_contig													0
Blood	ENSG00000272918		ENSG00000272918	ENSG00000272918	lncRNA	lncRNA	4.69475	4.66065	4.285	4.245	1	1	0.0027295	9.99467e-85	0	0	1_to_1	identical gene model		1	1	1	1	diff_parts_same_contig										0	EFO_0000305	0.038052	0
Blood	ENSG00000272920	hsa-mir-1253	ENSG00000272920	ENSG00000272920	lncRNA	lncRNA					0	0					1_to_1	identical gene model		1	1	1	1														0
Blood	ENSG00000272921		ENSG00000272921	ENSG00000272921	protein_coding	protein_coding	1.02714	1.02102	0.78	0.77	0	0			0.997345	0.997345	1_to_1	identical gene model		7	7	1	1														0
Blood	ENSG00000272922		ENSG00000272922	ENSG00000272922	lncRNA	lncRNA	2.13538	2.12308	1.64	1.63	0	0			0	0	1_to_1	identical gene model		1	1	1	1											0	EFO_0000641	0.0027556	0
Blood	ENSG00000272927		ENSG00000272927	ENSG00000272927	lncRNA	lncRNA	10.1679	10.1008	8.975	8.91	1	1	0.0027303	9.99467e-85	0	0	1_to_1	identical gene model		1	1	1	1			GRC Housekeeping, Localization Problem								0	EFO_0000637	0.015627	0
Blood	ENSG00000272931	LRRC8D-DT	ENSG00000272931	ENSG00000272931	lncRNA	lncRNA	6.79883	6.75614	5.995	5.975	1	1	0.00273007	9.99467e-85	0	0	1_to_1	identical gene model		1	1	1	1	diff_parts_same_contig		Clone Problem, GRC Housekeeping								0	MONDO_0100096	0.010751	0
Blood	ENSG00000272933	TRIM8-DT	ENSG00000272933	ENSG00000272933	lncRNA	lncRNA	22.9384	22.8029	14.75	14.655	1	1	0.00272983	1.03678e-84	0	0	1_to_1	identical gene model		1	1	1	1														0
Blood	ENSG00000272934		ENSG00000272934	ENSG00000272934	lncRNA	lncRNA	2.20909	2.19545	1.545	1.54	0	0			0.942436	0.942436	1_to_1	identical gene model		2	2	1	1														0
Blood	ENSG00000272936		ENSG00000272936	ENSG00000272936	lncRNA	lncRNA					0	0			1	1	1_to_1	identical gene model		1	1	1	1			GRC Housekeeping, Localization Problem								0	Orphanet_586	0.0021136	0
Blood	ENSG00000272937	OR6U2P	ENSG00000272937	ENSG00000272937	transcribed_unprocessed_pseudogene	transcribed_unprocessed_pseudogene	0.194444	0.192222	0.13	0.13	0	0			0.214286	0.214286	1_to_1	identical gene model		1;2	2;1	2	2														0
Blood	ENSG00000272940		ENSG00000272940	ENSG00000272940	lncRNA	lncRNA	3.47605	3.45733	2.9	2.88	1	1	0.00273003	9.99467e-85	0	0	1_to_1	identical gene model		1	1	1	1	diff_parts_same_contig		Unknown, Variation, Clone Problem	Unknown, Variation, Clone Problem										0
Blood	ENSG00000272941		ENSG00000272941	ENSG00000272941	lncRNA	lncRNA	18.9735	18.8553	17.57	17.5	1	1	0.00273046	9.99467e-85	0.817552	0.817552	1_to_1	identical gene model		1	1	1	1	diff_parts_same_contig		Variation	Variation							0	MONDO_0100096	0.011442	0
Blood	ENSG00000272942		ENSG00000272942	ENSG00000272942	lncRNA	lncRNA	1.5458	1.53493	0.8	0.79	0	0			0	0	1_to_1	identical gene model		1	1	1	1	diff_parts_same_contig		Clone Problem	Clone Problem							0	EFO_0000305	0.036219	0
Blood	ENSG00000272944		ENSG00000272944	ENSG00000272944	lncRNA	lncRNA	0.46043	0.45828	0.36	0.36	1	1	0.00273002	9.99467e-85	0.122006	0.122006	1_to_1	identical gene model		1	1	1	1											0	EFO_0003758	0.0068301	0
Blood	ENSG00000272945		ENSG00000272945	ENSG00000272945	lncRNA	lncRNA	2.02226	2.00943	1.26	1.25	0	0			0	0	1_to_1	identical gene model		2	2	1	1	diff_parts_same_contig										0	EFO_0000365	0.013008	0
Blood	ENSG00000272948		ENSG00000272948	ENSG00000272948	lncRNA	lncRNA	3.83232	3.80764	3.14	3.12	1	1	0.00272999	9.99467e-85	0.00197487	0.00197487	1_to_1	identical gene model		1	1	1	1	diff_parts_same_contig		GRC Housekeeping											0
Blood	ENSG00000272950		ENSG00000272950	ENSG00000272950	lncRNA	lncRNA	2.97594	2.95788	2.27	2.26	1	1	0.00273004	9.99467e-85	0	0	1_to_1	identical gene model		1	1	1	1	diff_parts_same_contig										0	EFO_0000519	0.010575	0
Blood	ENSG00000272953		ENSG00000272953	ENSG00000272953	lncRNA	lncRNA	6.03159	5.98135	5.08	5.06	1	1	0.00273	9.99467e-85	0.000398406	0.000398406	1_to_1	identical gene model		1	1	1	1											0	EFO_0000198	0.0032016	0
Blood	ENSG00000272954		ENSG00000272954	ENSG00000272954	lncRNA	lncRNA	3.98088	3.95676	3.235	3.225	1	1	0.00273002	9.99467e-85	0	0	1_to_1	identical gene model		1	1	1	1	diff_parts_same_contig, new_contig_added		Clone Problem	Clone Problem							0	EFO_0000702	0.015099	0
Blood	ENSG00000272958		ENSG00000272958	ENSG00000272958	lncRNA	lncRNA	2.43429	2.4225	1.59	1.585	0	0			0	0	1_to_1	identical gene model		1	1	1	1	diff_parts_same_contig, new_contig_added		Clone Problem, Path Problem, GRC Housekeeping											0
Blood	ENSG00000272963	OR7A19P	ENSG00000272963	ENSG00000272963	unprocessed_pseudogene	unprocessed_pseudogene	3.764	3.574	0.78	0.78	0	0			0	0	1_to_1	identical gene model		1	1	1	1														0
Blood	ENSG00000272966		ENSG00000272966	ENSG00000272966	lncRNA	lncRNA	3.28729	3.26429	2.74	2.73	1	1	0.00273002	9.99467e-85	0	0	1_to_1	identical gene model		1	1	1	1											0	MONDO_0100096	0.0067536	0
Blood	ENSG00000272967		ENSG00000272967	ENSG00000272967	lncRNA	lncRNA	1.92	1.9	1.92	1.9	0	0			0.956522	0.956522	1_to_1	identical gene model		1	1	1	1	diff_parts_same_contig										0	EFO_0005842	0.0028077	0
Blood	ENSG00000272968	RBAK-RBAKDN	ENSG00000272968	ENSG00000272968	protein_coding	protein_coding	0.814648	0.810563	0.64	0.64	0	0			0.948819	0.948819	1_to_1	identical gene model		6;8	8;6	2	2											0	EFO_0001663	0.11087	0
Blood	ENSG00000272969		ENSG00000272969	ENSG00000272969	lncRNA	lncRNA	1.92149	1.85681	0.8	0.79	0	0			0	0	1_to_1	identical gene model		1	1	1	1														0
Blood	ENSG00000272970		ENSG00000272970	ENSG00000272970	lncRNA	lncRNA	0.485865	0.482932	0.41	0.41	1	1	0.00273002	9.99467e-85	0.487641	0.487641	1_to_1	identical gene model		5;7;5;3;5;5	5;5;3;7;5;5	6	6														0
Blood	ENSG00000272971		ENSG00000272971	ENSG00000272971	lncRNA	lncRNA	3.52333	3.50667	3.09	3.09	0	0			0	0	1_to_1	identical gene model		1	1	1	1			Variation, GRC Housekeeping	Variation							0	EFO_0000384	0.014345	0
Blood	ENSG00000272973		ENSG00000272973	ENSG00000272973	lncRNA	lncRNA	2.00008	1.98679	1.6	1.59	1	1	0.00273003	9.99467e-85	0.194468	0.194468	1_to_1	identical gene model		1	1	1	1	new_contig_added, diff_parts_same_contig		Clone Problem	Clone Problem										0
Blood	ENSG00000272975	MYHAS	ENSG00000272975	ENSG00000272975	lncRNA	lncRNA					0	0					1_to_1	identical gene model		11	11	1	1	diff_parts_same_contig										0	EFO_1000096	0.0086851	0
Blood	ENSG00000272977		ENSG00000272977	ENSG00000272977	lncRNA	lncRNA	4.60129	4.57771	4.08	4.07	1	1	0.00140783	0.004157	0	0	1_to_1	identical gene model	0.999787	1	1	1	1	diff_parts_same_contig, new_contig_added		Clone Problem	Clone Problem							0	EFO_0000365	0.040979	0
Blood	ENSG00000272979		ENSG00000272979	ENSG00000272979	lncRNA	lncRNA	6.59241	6.55009	5.465	5.43	1	1	0.00273003	9.99467e-85	0	0	1_to_1	identical gene model		1	1	1	1														0
Blood	ENSG00000272980		ENSG00000272980	ENSG00000272980	lncRNA	lncRNA	0.340057	0.337784	0.28	0.28	1	1	0.00273002	9.99467e-85	0.988043	0.988043	1_to_1	identical gene model		13	13	1	1	new_contig_added, diff_parts_same_contig		GRC Housekeeping, Variation	GRC Housekeeping, Variation							0	EFO_0000702	0.0097417	0
Blood	ENSG00000272982		ENSG00000272982	ENSG00000272982	lncRNA	lncRNA					0	0					1_to_1	identical gene model		1	1	1	1	diff_parts_same_contig		Clone Problem, GRC Housekeeping											0
Blood	ENSG00000272983		ENSG00000272983	ENSG00000272983	lncRNA	lncRNA	0.201477	0.200682	0.16	0.16	1	1	0.00273003	9.99467e-85	0	0	1_to_1	identical gene model		1	1	1	1				GRC Housekeeping										0
Blood	ENSG00000272984		ENSG00000272984	ENSG00000272984	lncRNA	lncRNA	1.9107	1.89628	1.18	1.17	0	0			0	0	1_to_1	identical gene model		1	1	1	1														0
Blood	ENSG00000272986		ENSG00000272986	ENSG00000272986	lncRNA	lncRNA	2.43345	2.41701	1.99	1.98	1	1	0.00273003	9.99467e-85	0	0	1_to_1	identical gene model		1	1	1	1			Gap	Gap										0
Blood	ENSG00000272987	OR5AL1	ENSG00000272987	ENSG00000272987	polymorphic_pseudogene	polymorphic_pseudogene					0	0					1_to_1	identical gene model		1	1	1	1	diff_parts_same_contig		Variation, GRC Housekeeping	Variation, GRC Housekeeping										0
Blood	ENSG00000272988		ENSG00000272988	ENSG00000272988	lncRNA	lncRNA	3.30313	3.28221	2.99	2.97	1	1	0.00273002	9.99467e-85	0	0	1_to_1	identical gene model		1	1	1	1	diff_parts_same_contig			GRC Housekeeping							0	EFO_0000519	0.016514	0
Blood	ENSG00000272989	LINC02012	ENSG00000272989	ENSG00000272989	lncRNA	lncRNA	1.75787	1.7468	1.59	1.58	1	1	0.00272998	9.99467e-85	0	0	1_to_1	identical gene model		1	1	1	1	diff_parts_same_contig										0	HP_0001636	0.0031553	0
Blood	ENSG00000272990		ENSG00000272990	ENSG00000272990	lncRNA	lncRNA	11.4635	11.39	9.555	9.475	1	1	0.00273018	9.99467e-85	0.000473485	0.000473485	1_to_1	identical gene model		1	1	1	1											0	EFO_0000365	0.042443	0
Blood	ENSG00000272991		ENSG00000272991	ENSG00000272991	lncRNA	lncRNA					0	0			1	1	1_to_1	identical gene model		1	1	1	1	diff_parts_same_contig		GRC Housekeeping											0
Blood	ENSG00000272994	C2orf49-DT	ENSG00000272994	ENSG00000272994	lncRNA	lncRNA	3.16305	3.13986	2.87	2.85	1	1	0.00272907	9.99467e-85	0	0	1_to_1	identical gene model		1	1	1	1			Path Problem	Path Problem							0	EFO_0000305	0.038784	0
Blood	ENSG00000272995		ENSG00000272995	ENSG00000272995	lncRNA	lncRNA	1.7795	1.7655	1.23	1.225	0	0			0	0	1_to_1	identical gene model		1	1	1	1			GRC Housekeeping, Localization Problem								0	MONDO_0018531	0.014671	0
Blood	ENSG00000273001	PFKP-DT	ENSG00000273001	ENSG00000273001	lncRNA	lncRNA	2.7596	2.74146	1.99	1.98	1	1	0.00273005	9.99467e-85	0	0	1_to_1	identical gene model		1	1	1	1	diff_parts_same_contig													0
Blood	ENSG00000273002	ARHGEF2-AS2	ENSG00000273002	ENSG00000273002	lncRNA	lncRNA	11.8768	11.8012	11.67	11.59	1	1	0.00272889	9.99467e-85	0	0	1_to_1	identical gene model		2	2	1	1	diff_parts_same_contig		GRC Housekeeping								0	EFO_0000685	0.0021246	0
Blood	ENSG00000273003	ARL2-SNX15	ENSG00000273003	ENSG00000273003	protein_coding	protein_coding	0.285833	0.284167	0.205	0.205	0	0			0.999818	0.999818	1_to_1	identical gene model		11	11	1	1	diff_parts_same_contig										0	EFO_0004340	0.032948	0
Blood	ENSG00000273004		ENSG00000273004	ENSG00000273004	lncRNA	lncRNA	1.605	1.59583	1.11	1.1	1	1	0.00273003	9.99467e-85	0	0	1_to_1	identical gene model		1	1	1	1											0	EFO_0000198	0.0023594	0
Blood	ENSG00000273006		ENSG00000273006	ENSG00000273006	lncRNA	lncRNA	6.93818	6.89818	5.785	5.75	0	0			0	0	1_to_1	identical gene model		1	1	1	1	hg19_errors_corrected		Variation, GRC Housekeeping	Variation, GRC Housekeeping							0	HP_0100806	0.0033473	0
Blood	ENSG00000273007		ENSG00000273007	ENSG00000273007	lncRNA	lncRNA	0.453529	0.45085	0.37	0.36	1	1	0.00273002	9.99467e-85	0.786302	0.786302	1_to_1	identical gene model		2;3	3;2	2	2											0	EFO_1000044	0.038784	0
Blood	ENSG00000273008	CSGALNACT2-DT	ENSG00000273008	ENSG00000273008	lncRNA	lncRNA	2.36966	2.35101	2.08	2.07	1	1	0.00272999	9.99467e-85	0	0	1_to_1	identical gene model		1	1	1	1	diff_parts_same_contig			GRC Housekeeping										0
Blood	ENSG00000273010		ENSG00000273010	ENSG00000273010	lncRNA	lncRNA	1.45076	1.44049	1.25	1.24	1	1	0.00273002	9.99467e-85	0.856703	0.856703	1_to_1	identical gene model		1	1	1	1	diff_parts_same_contig		Clone Problem, GRC Housekeeping											0
Blood	ENSG00000273011		ENSG00000273011	ENSG00000273011	lncRNA	lncRNA	1.66843	1.65831	1.25	1.24	0	0			0.562779	0.562779	1_to_1	identical gene model		1	1	1	1														0
Blood	ENSG00000273012		ENSG00000273012	ENSG00000273012	lncRNA	lncRNA					0	0					1_to_1	identical gene model		1	1	1	1				GRC Housekeeping										0
Blood	ENSG00000273013		ENSG00000273013	ENSG00000273013	lncRNA	lncRNA	3.95602	3.8762	1.99	1.98	1	1	0.00273001	9.99467e-85	0	0	1_to_1	identical gene model		1	1	1	1											0	EFO_0003758	0.0031424	0
Blood	ENSG00000273014		ENSG00000273014	ENSG00000273014	lncRNA	lncRNA	2.98	2.95962	1.78	1.77	0	0			0	0	1_to_1	identical gene model		1	1	1	1														0
Blood	ENSG00000273015	LINC00938	ENSG00000273015	ENSG00000273015	lncRNA	lncRNA	10.3502	10.2846	9.48	9.4	1	1	0.00272992	9.99467e-85	0	0	1_to_1	identical gene model		1	1	1	1											0	EFO_0003060	0.0036958	0
Blood	ENSG00000273017		ENSG00000273017	ENSG00000273017	lncRNA	lncRNA	5.24133	5.20594	4.19	4.165	1	1	0.00273003	9.99467e-85	0	0	1_to_1	identical gene model		1	1	1	1	diff_parts_same_contig		GRC Housekeeping											0
Blood	ENSG00000273018	FAM106A	ENSG00000273018	ENSG00000273018	lncRNA	lncRNA	5.09761	5.06637	3.26	3.24	1	1	0.00272944	9.99467e-85	0.91494	0.91494	1_to_1	identical gene model		1;3;10;4;3;8;6;8;4;2;4;3;8;5;3;5;4;7;2;6	10;8;3;3;6;8;4;4;3;5;6;8;4;7;2;2;5;3;1;4	20	20			GRC Housekeeping, Localization Problem								0	EFO_0001075	0.013733	0
Blood	ENSG00000273024	INTS4P2	ENSG00000273024	ENSG00000273024	transcribed_unprocessed_pseudogene	transcribed_unprocessed_pseudogene	0.286667	0.285714	0.23	0.2	0	0			0.995671	0.998735	1_to_1	exon_count_diff		13;20	15;11	2	2	diff_parts_same_contig		Clone Problem											0
Blood	ENSG00000273025		ENSG00000273025	ENSG00000273025	protein_coding	protein_coding					0	0			1	1	1_to_1	identical gene model		15	15	1	1	new_contig_added, diff_parts_same_contig													0
Blood	ENSG00000273026		ENSG00000273026	ENSG00000273026	lncRNA	lncRNA	5.41926	5.3854	4.35	4.325	1	1	0.00273003	9.99467e-85	0	0	1_to_1	identical gene model		1	1	1	1			GRC Housekeeping											0
Blood	ENSG00000273027		ENSG00000273027	ENSG00000273027	lncRNA	lncRNA	3.48162	3.45915	2.78	2.77	1	1	0.00273002	9.99467e-85	0	0	1_to_1	identical gene model		1	1	1	1	diff_parts_same_contig													0
Blood	ENSG00000273032	DGCR5	ENSG00000273032	ENSG00000273032	lncRNA	lncRNA	1.51774	1.50849	1.245	1.24	1	1	0.00273002	9.99467e-85	0.938579	0.938579	1_to_1	identical gene model		6;5;5;6;7;2;5;3;7;6	3;7;5;5;6;6;6;7;5;2	10	10			Variation, Clone Problem, GRC Housekeeping, Localization Problem	Variation, Clone Problem							0	Orphanet_2309	0.091656	0
Blood	ENSG00000273033	LINC02035	ENSG00000273033	ENSG00000273033	lncRNA	lncRNA	27.7959	27.6229	27.445	27.29	1	1	0.00273015	9.99467e-85	0	0	1_to_1	identical gene model		1	1	1	1											0	EFO_0001075	0.011904	0
Blood	ENSG00000273035		ENSG00000273035	ENSG00000273035	lncRNA	lncRNA	2.2575	2.24125	1.445	1.43	0	0			0	0	1_to_1	identical gene model		1	1	1	1	diff_parts_same_contig										0	EFO_1001841	0.043463	0
Blood	ENSG00000273036	CYP4F33P	ENSG00000273036	ENSG00000273036	transcribed_processed_pseudogene	transcribed_processed_pseudogene	0.493333	0.49	0.42	0.42	0	0			0.999262	0.999262	1_to_1	identical gene model		3;1	3;1	2	2														0
Blood	ENSG00000273038		ENSG00000273038	ENSG00000273038	lncRNA	lncRNA	8.03884	7.9863	6.995	6.935	1	1	0.00272942	9.99467e-85	0	0	1_to_1	identical gene model		1	1	1	1				GRC Housekeeping										0
Blood	ENSG00000273041	ATF4P2	ENSG00000273041	ENSG00000273041	processed_pseudogene	processed_pseudogene	0.3525	0.3525	0.34	0.34	0	0			0.99587	0.99587	1_to_1	identical gene model		1	1	1	1	new_contig_added, diff_parts_same_contig		Path Problem	Path Problem										0
Blood	ENSG00000273044		ENSG00000273044	ENSG00000273044	lncRNA	lncRNA	1.73333	1.72333	1.33	1.32	0	0			0	0	1_to_1	identical gene model		1	1	1	1	diff_parts_same_contig		Clone Problem	Clone Problem										0
Blood	ENSG00000273045	C2orf15	ENSG00000273045	ENSG00000273045	protein_coding	protein_coding	1.18966	1.17931	0.8	0.8	0	0			0.989618	0.989618	1_to_1	identical gene model		4;5;2;4	4;4;5;2	4	4			Path Problem	Path Problem							0	EFO_0010700	0.049466	0
Blood	ENSG00000273046		ENSG00000273046	ENSG00000273046	lncRNA	lncRNA					0	0			1	1	1_to_1	identical gene model		2	2	1	1	diff_parts_same_contig		Variation	Variation										0
Blood	ENSG00000273047		ENSG00000273047	ENSG00000273047	protein_coding	protein_coding	3.136	3.116	1.54	1.53	0	0			0.999974	0.999974	1_to_1	identical gene model		2;3	2;3	2	2	diff_parts_same_contig													0
Blood	ENSG00000273049		ENSG00000273049	ENSG00000273049	protein_coding	protein_coding					0	0			1	1	1_to_1	identical gene model		2	2	1	1	new_contig_added, diff_parts_same_contig		Variation	Variation										0
Blood	ENSG00000273051	OR51F4P	ENSG00000273051	ENSG00000273051	unprocessed_pseudogene	unprocessed_pseudogene	0.63	0.62	0.63	0.62	0	0			0	0	1_to_1	identical gene model		1	1	1	1	diff_parts_same_contig													0
Blood	ENSG00000273055		ENSG00000273055	ENSG00000273055	lncRNA	lncRNA	2.86542	2.84704	2.51	2.49	1	1	0.00273003	9.99467e-85	0.0474735	0.0474735	1_to_1	identical gene model		1	1	1	1											0	EFO_0000729	0.0017429	0
Blood	ENSG00000273056		ENSG00000273056	ENSG00000273056	lncRNA	lncRNA	3.00695	2.98866	2.59	2.57	1	1	0.00273002	9.99467e-85	0	0	1_to_1	identical gene model		1	1	1	1														0
Blood	ENSG00000273058		ENSG00000273058	ENSG00000273058	lncRNA	lncRNA	14.6204	14.5268	13.78	13.71	1	1	0.0027299	9.99467e-85	0	0	1_to_1	identical gene model		1	1	1	1	diff_parts_same_contig										0	MONDO_0018531	0.017283	0
Blood	ENSG00000273059		ENSG00000273059	ENSG00000273059	lncRNA	lncRNA	3.05358	3.03941	2.13	2.145	0	0			0.634127	0.631097	1_to_1	identical gene model		1	1	1	1	new_contig_added		Gap, Path Problem, Clone Problem, GRC Housekeeping	Gap, Missing sequence, Clone Problem, Path Problem	High Signal Region									0
Blood	ENSG00000273061	CDC37L1-DT	ENSG00000273061	ENSG00000273061	lncRNA	lncRNA	6.39361	6.35469	3.44	3.42	1	1	0.00273004	9.99467e-85	0	0	1_to_1	identical gene model		2;2	2;2	2	2	diff_parts_same_contig													0
Blood	ENSG00000273062	RALGPS2-AS1	ENSG00000273062	ENSG00000273062	lncRNA	lncRNA	1.74883	1.73751	1.44	1.43	1	1	0.00272992	9.99467e-85	0.0156412	0.0156412	1_to_1	identical gene model		1	1	1	1														0
Blood	ENSG00000273063		ENSG00000273063	ENSG00000273063	lncRNA	lncRNA	6.87	6.82	6.87	6.82	0	0			0	0	1_to_1	identical gene model		1	1	1	1														0
Blood	ENSG00000273064		ENSG00000273064	ENSG00000273064	lncRNA	lncRNA	3.07928	3.05966	2.83	2.82	1	1	0.00272997	9.99467e-85	0.00205957	0.00205957	1_to_1	identical gene model		1	1	1	1											0	MONDO_0100096	0.0092731	0
Blood	ENSG00000273066		ENSG00000273066	ENSG00000273066	lncRNA	lncRNA	1.43752	1.42744	1.225	1.215	1	1	0.0030711	1.22405e-16	0.884923	0.884937	1_to_1	identical gene model		10;5	10;5	2	2											0	EFO_0000729	0.013461	0
Blood	ENSG00000273068		ENSG00000273068	ENSG00000273068	lncRNA	lncRNA					0	0					1_to_1	identical gene model		2	2	1	1	diff_parts_same_contig		Clone Problem	Clone Problem										0
Blood	ENSG00000273069		ENSG00000273069	ENSG00000273069	lncRNA	lncRNA					0	0					1_to_1	identical gene model		1	1	1	1	new_contig_added		Path Problem	Gap, Path Problem										0
Blood	ENSG00000273073		ENSG00000273073	ENSG00000273073	lncRNA	lncRNA	2.15598	2.14161	1.31	1.3	1	1	0.00273003	9.99467e-85	0.809373	0.809373	1_to_1	identical gene model		2	2	1	1	diff_parts_same_contig		Path Problem	Path Problem										0
Blood	ENSG00000273076		ENSG00000273076	ENSG00000273076	lncRNA	lncRNA	6.92059	6.88005	5.29	5.25	1	1	0.00273005	9.99467e-85	0	0	1_to_1	identical gene model		1	1	1	1	diff_parts_same_contig		Clone Problem	Clone Problem							0	EFO_0002690	0.0066873	0
Blood	ENSG00000273077		ENSG00000273077	ENSG00000273077	lncRNA	lncRNA					0	0					1_to_1	identical gene model		2	2	1	1														0
Blood	ENSG00000273079	GRIN2B	ENSG00000273079	ENSG00000273079	protein_coding	protein_coding	0.545	0.545	0.545	0.545	0	0			0.0491453	0.0491453	1_to_1	identical gene model		14;3;5;8;2;2;2;2;2	2;14;2;5;8;2;2;3;2	9	9	new_contig_added, diff_parts_same_contig		Clone Problem	Clone Problem			1	Developmental and epileptic encephalopathy 27;Intellectual developmental disorder, autosomal dominant 6, with or without seizures	3;3	known_molec_cause;known_molec_cause	0	MONDO_0018097	0.76459	0
Blood	ENSG00000273080		ENSG00000273080	ENSG00000273080	lncRNA	lncRNA	4.00416	3.97683	3.02	3	1	1	0.00273002	9.99467e-85	0.0102881	0.0102881	1_to_1	identical gene model		1	1	1	1														0
Blood	ENSG00000273082	LARGE1-AS1	ENSG00000273082	ENSG00000273082	lncRNA	lncRNA	2.3	2.28667	2.57	2.55	0	0			0.4	0.4	1_to_1	identical gene model		1	1	1	1			Clone Problem	Clone Problem										0
Blood	ENSG00000273084		ENSG00000273084	ENSG00000273084	lncRNA	lncRNA	2.24097	2.22738	1.88	1.87	1	1	0.00273001	9.99467e-85	0.00525082	0.00525082	1_to_1	identical gene model		1	1	1	1											0	EFO_0008522	0.0039702	0
Blood	ENSG00000273085	OR52E1	ENSG00000273085	ENSG00000273085	polymorphic_pseudogene	polymorphic_pseudogene					0	0					1_to_1	identical gene model		1	1	1	1	diff_parts_same_contig		Variation	Variation										0
Blood	ENSG00000273088		ENSG00000273088	ENSG00000273088	protein_coding	protein_coding	1.00937	1.00188	0.695	0.695	0	0			0.999363	0.999363	1_to_1	identical gene model		5	5	1	1	diff_parts_same_contig, new_contig_added		Variation, Clone Problem, GRC Housekeeping	Variation, Clone Problem										0
Blood	ENSG00000273090		ENSG00000273090	ENSG00000273090	lncRNA	lncRNA	4.11066	4.08569	3.31	3.3	1	1	0.00273003	9.99467e-85	0.0438596	0.0438596	1_to_1	identical gene model		1	1	1	1														0
Blood	ENSG00000273091		ENSG00000273091	ENSG00000273091	lncRNA	lncRNA	1.82452	1.80808	1.14	1.14	0	0			0	0	1_to_1	identical gene model		1	1	1	1	diff_parts_same_contig		GRC Housekeeping											0
Blood	ENSG00000273093		ENSG00000273093	ENSG00000273093	lncRNA	lncRNA	1.88571	1.875	1.305	1.305	0	0			0	0	1_to_1	identical gene model		1	1	1	1														0
Blood	ENSG00000273096		ENSG00000273096	ENSG00000273096	lncRNA	lncRNA	76.3285	75.8595	50.25	49.995	0	0			0	0	1_to_1	identical gene model		1	1	1	1	diff_parts_same_contig		Clone Problem	Clone Problem							0	EFO_0000384	0.0014675	0
Blood	ENSG00000273098		ENSG00000273098	ENSG00000273098	lncRNA	lncRNA					0	0			1	1	1_to_1	identical gene model		2;3;2	2;3;2	3	3														0
Blood	ENSG00000273100		ENSG00000273100	ENSG00000273100	lncRNA	lncRNA	0.55	0.55	0.55	0.55	0	0			0	0	1_to_1	identical gene model		1	1	1	1	diff_parts_same_contig										0	EFO_0003758	0.015221	0
Blood	ENSG00000273102		ENSG00000273102	ENSG00000273102	lncRNA	lncRNA	1.69269	1.68333	1.235	1.23	0	0			0.187121	0.187121	1_to_1	identical gene model		2	2	1	1	new_contig_added, diff_parts_same_contig		GRC Housekeeping											0
Blood	ENSG00000273104		ENSG00000273104	ENSG00000273104	lncRNA	lncRNA	3.38034	3.35759	2.43	2.41	0	0			0	0	1_to_1	identical gene model		1	1	1	1	diff_parts_same_contig		Clone Problem, Path Problem, GRC Housekeeping											0
Blood	ENSG00000273106	PPM1B-DT	ENSG00000273106	ENSG00000273106	lncRNA	lncRNA	0.637377	0.634262	0.51	0.51	0	0			0.532534	0.532534	1_to_1	identical gene model		1	1	1	1														0
Blood	ENSG00000273107		ENSG00000273107	ENSG00000273107	lncRNA	lncRNA	8.39857	8.34357	6.45	6.41	0	0			0	0	1_to_1	identical gene model		1	1	1	1				GRC Housekeeping							0	MONDO_0100096	0.0036326	0
Blood	ENSG00000273108		ENSG00000273108	ENSG00000273108	lncRNA	lncRNA	4.11718	4.08799	3.71	3.69	1	1	0.0027299	9.99467e-85	0	0	1_to_1	identical gene model		1	1	1	1	diff_parts_same_contig										0	EFO_1001974	0.0024549	0
Blood	ENSG00000273110		ENSG00000273110	ENSG00000273110	lncRNA	lncRNA	0.754	0.746	0.78	0.77	0	0			0.996496	0.996496	1_to_1	identical gene model		2	2	1	1	diff_parts_same_contig		GRC Housekeeping											0
Blood	ENSG00000273111	LYPD4	ENSG00000273111	ENSG00000273111	protein_coding	protein_coding	0.600105	0.603978	0.35	0.36	1	1	0.0165843	0.0985521	0.338263	0.344145	1_to_1	exon_length_diff	0.998049	5;6;5	5;6;5	3	3	new_contig_added, diff_parts_same_contig		Path Problem	Path Problem							0	GO_0036273	0.028234	0
Blood	ENSG00000273112		ENSG00000273112	ENSG00000273112	lncRNA	lncRNA	1.65611	1.64611	1.18	1.175	0	0			0.999367	0.999367	1_to_1	identical gene model		5	5	1	1			Variation, Path Problem, GRC Housekeeping	Variation, Path Problem										0
Blood	ENSG00000273113		ENSG00000273113	ENSG00000273113	lncRNA	lncRNA	1.92253	1.90867	0.73	0.72	0	0			0	0	1_to_1	identical gene model		1	1	1	1														0
Blood	ENSG00000273115		ENSG00000273115	ENSG00000273115	lncRNA	lncRNA					0	0					1_to_1	identical gene model		1	1	1	1	diff_parts_same_contig		GRC Housekeeping											0
Blood	ENSG00000273117	INSIG1-DT	ENSG00000273117	ENSG00000273117	lncRNA	lncRNA	5.84764	5.81152	5.555	5.515	1	1	0.00273035	9.99467e-85	0	0	1_to_1	identical gene model		1	1	1	1	diff_parts_same_contig										0	EFO_0003894	0.0035146	0
Blood	ENSG00000273118		ENSG00000273118	ENSG00000273118	lncRNA	lncRNA					0	0					1_to_1	identical gene model		5	5	1	1											0	EFO_0000641	0.0077151	0
Blood	ENSG00000273119		ENSG00000273119	ENSG00000273119	lncRNA	lncRNA					0	0					1_to_1	identical gene model		1	1	1	1														0
Blood	ENSG00000273123		ENSG00000273123	ENSG00000273123	lncRNA	lncRNA	2.37558	2.3595	1.955	1.935	1	1	0.00273003	9.99467e-85	0	0	1_to_1	identical gene model		1	1	1	1											0	EFO_0005842	0.0064329	0
Blood	ENSG00000273124		ENSG00000273124	ENSG00000273124	lncRNA	lncRNA					0	0					1_to_1	identical gene model		1	1	1	1														0
Blood	ENSG00000273125	LINC01990	ENSG00000273125	ENSG00000273125	lncRNA	lncRNA	0.766667	0.76	0.82	0.82	0	0			0	0	1_to_1	identical gene model		3;5;4;4;3;3	3;5;4;3;4;3	6	6	diff_parts_same_contig													0
Blood	ENSG00000273129	PACERR	ENSG00000273129	ENSG00000273129	lncRNA	lncRNA	2.78064	2.76182	2.195	2.185	1	1	0.00273003	9.99467e-85	0	0	1_to_1	identical gene model		1	1	1	1	diff_parts_same_contig										0	EFO_0000641	0.0073916	0
Blood	ENSG00000273132		ENSG00000273132	ENSG00000273132	lncRNA	lncRNA	3.151	3.128	2.98	2.96	0	0			0	0	1_to_1	identical gene model		2	2	1	1											0	EFO_0005922	0.038893	0
Blood	ENSG00000273133		ENSG00000273133	ENSG00000273133	lncRNA	lncRNA	6.12734	6.08803	5.08	5.06	1	1	0.00273002	9.99467e-85	0	0	1_to_1	identical gene model		1	1	1	1			GRC Housekeeping, Localization Problem								0	EFO_0005044	0.0080042	0
Blood	ENSG00000273136	NBPF26		ENSG00000273136		protein_coding		1.15949		0.96		1				0.99901	hg38_spec_gene				30;8;15;27;19;14;20;15;21;19;22		11	new_contig_added			Gap, Clone Problem							0	Orphanet_98473	0.088288	0
Blood	ENSG00000273137	SELENOO-AS1	ENSG00000273137	ENSG00000273137	lncRNA	lncRNA	13.0007	12.9183	12.5	12.44	1	1	0.00272988	9.99467e-85	0.398885	0.398885	1_to_1	identical gene model		2	2	1	1			Clone Problem	Clone Problem										0
Blood	ENSG00000273138		ENSG00000273138	ENSG00000273138	lncRNA	lncRNA	3.67	3.64895	2.72	2.7	0	0			0.352381	0.352381	1_to_1	identical gene model		1	1	1	1														0
Blood	ENSG00000273139		ENSG00000273139	ENSG00000273139	lncRNA	lncRNA	3.04492	3.02734	2.36	2.345	1	1	0.00273003	9.99467e-85	0	0	1_to_1	identical gene model		1	1	1	1	diff_parts_same_contig		GRC Housekeeping, Localization Problem, Clone Problem	Clone Problem	High Signal Region						0	EFO_0000702	0.0049412	0
Blood	ENSG00000273141		ENSG00000273141	ENSG00000273141	lncRNA	lncRNA	4.44466	4.42147	3.3	3.28	1	1	0.0027301	9.99467e-85	0	0	1_to_1	identical gene model		1	1	1	1														0
Blood	ENSG00000273142	LINC02604	ENSG00000273142	ENSG00000273142	lncRNA	lncRNA	15.874	15.7726	15.63	15.54	1	1	0.00275143	3.25612e-82	0	0	1_to_1	identical gene model		1	1	1	1	diff_parts_same_contig										0	EFO_0000519	0.012566	0
Blood	ENSG00000273143	DUSP5-DT	ENSG00000273143	ENSG00000273143	lncRNA	lncRNA	0.963279	0.956066	0.4	0.39	0	0			0	0	1_to_1	identical gene model		2;4;2	4;2;2	3	3											0	EFO_0005922	0.0073262	0
Blood	ENSG00000273145		ENSG00000273145	ENSG00000273145	lncRNA	lncRNA	2.5538	2.53744	2.22	2.205	1	1	0.00273001	9.99467e-85	0	0	1_to_1	identical gene model		2	2	1	1			Clone Problem	Clone Problem										0
Blood	ENSG00000273148	LCDR	ENSG00000273148	ENSG00000273148	lncRNA	lncRNA	6.52337	6.48165	5.73	5.7	1	1	0.00272974	9.99467e-85	0	0	1_to_1	identical gene model		1	1	1	1	diff_parts_same_contig										0	EFO_0000365	0.037668	0
Blood	ENSG00000273149		ENSG00000273149	ENSG00000273149	lncRNA	lncRNA	1.38391	1.37435	1.07	1.06	0	0			0.932779	0.932779	1_to_1	identical gene model		2	2	1	1														0
Blood	ENSG00000273151		ENSG00000273151	ENSG00000273151	lncRNA	lncRNA	5.56851	5.53477	5.51	5.49	1	1	0.00268787	5.42025e-75	0.45832	0.458313	1_to_1	identical gene model		1	1	1	1	diff_parts_same_contig, new_contig_added										0	EFO_0008511	0.0016842	0
Blood	ENSG00000273153		ENSG00000273153	ENSG00000273153	lncRNA	lncRNA					0	0			1	1	1_to_1	identical gene model		1	1	1	1				GRC Housekeeping							0	EFO_0003060	0.031466	0
Blood	ENSG00000273154		ENSG00000273154	ENSG00000273154	protein_coding	protein_coding	6.87576	6.83342	6.69	6.645	1	1	0.00272927	9.99467e-85	0.980738	0.980738	1_to_1	identical gene model		11;4;6	11;6;4	3	3	new_contig_added, diff_parts_same_contig													0
Blood	ENSG00000273155		ENSG00000273155	ENSG00000273155	protein_coding	protein_coding	1.20264	1.19514	0.88	0.88	0	0			0.976493	0.976493	1_to_1	identical gene model		6	6	1	1			Path Problem	Path Problem							0	MONDO_0014576;Orphanet_401862	0.5141	0
Blood	ENSG00000273156		ENSG00000273156	ENSG00000273156	lncRNA	lncRNA	2.28118	2.26627	1.97	1.95	1	1	0.00273009	9.99467e-85	0	0	1_to_1	identical gene model		2	2	1	1											0	EFO_1002008	0.020675	0
Blood	ENSG00000273160		ENSG00000273160	ENSG00000273160	lncRNA	lncRNA	11.8439	11.7822	7.5	7.455	1	1	0.00273003	9.99467e-85	0	0	1_to_1	identical gene model		2	2	1	1											0	EFO_0000365	0.040247	0
Blood	ENSG00000273162		ENSG00000273162	ENSG00000273162	lncRNA	lncRNA	1.02045	1.01364	0.725	0.72	1	1	0.00273002	9.99467e-85	0	0	1_to_1	identical gene model		1	1	1	1											0	EFO_0003060	0.021007	0
Blood	ENSG00000273165		ENSG00000273165	ENSG00000273165	lncRNA	lncRNA	3.37861	3.35634	3.01	2.99	1	1	0.00273003	9.99467e-85	0	0	1_to_1	identical gene model		1	1	1	1											0	EFO_1001841	0.041585	0
Blood	ENSG00000273167		ENSG00000273167	ENSG00000273167	protein_coding	protein_coding	0.185714	0.184286	0.22	0.22	0	0			0.999776	0.999776	1_to_1	identical gene model		16	16	1	1	new_contig_added, diff_parts_same_contig										0	EFO_0004142	0.012196	0
Blood	ENSG00000273171		ENSG00000273171	ENSG00000273171	protein_coding	protein_coding					0	0			1	1	1_to_1	identical gene model		4	4	1	1	diff_parts_same_contig, new_contig_added		Clone Problem	Clone Problem										0
Blood	ENSG00000273172	LINC02091	ENSG00000273172	ENSG00000273172	lncRNA	lncRNA	0.387143	0.381429	0.36	0.36	0	0			0	0	1_to_1	identical gene model		3	3	1	1	diff_parts_same_contig		Gap, Clone Problem, Path Problem, GRC Housekeeping, Variation	GRC Housekeeping, Clone Problem, Path Problem, Gap, Variation										0
Blood	ENSG00000273173	SNURF	ENSG00000273173	ENSG00000273173	protein_coding	protein_coding	7.63461	7.58654	6.33	6.29	1	1	0.00272998	9.99467e-85	0.986153	0.986153	1_to_1	identical gene model		4;3;7	3;7;4	3	3			Gap, GRC Housekeeping	Gap, GRC Housekeeping							0	EFO_0007660	0.30374	0
Blood	ENSG00000273174		ENSG00000273174	ENSG00000273174	lncRNA	lncRNA	9.42416	9.35625	8.4	8.33	1	1	0.00467188	0.017415	0	0	1_to_1	identical gene model		1	1	1	1														0
Blood	ENSG00000273175		ENSG00000273175	ENSG00000273175	lncRNA	lncRNA	2.05355	2.03935	1.42	1.41	0	0			0	0	1_to_1	identical gene model		1	1	1	1											0	EFO_0000198	0.0014537	0
Blood	ENSG00000273176		ENSG00000273176	ENSG00000273176	lncRNA	lncRNA	3.17489	3.156	2.54	2.53	0	0			0	0	1_to_1	identical gene model		2	2	1	1	diff_parts_same_contig		Clone Problem	Clone Problem										0
Blood	ENSG00000273177		ENSG00000273177	ENSG00000273177	lncRNA	lncRNA	4.03	4.005	4.03	4.005	0	0			0	0	1_to_1	identical gene model		1	1	1	1	diff_parts_same_contig										0	EFO_0000641	0.0040998	0
Blood	ENSG00000273179		ENSG00000273179	ENSG00000273179	lncRNA	lncRNA	69.1206	68.6865	56.98	56.65	1	1	0.00273003	9.99467e-85	0	0	1_to_1	identical gene model		1	1	1	1			GRC Housekeeping, Localization Problem								0	EFO_0001663	0.013892	0
Blood	ENSG00000273180		ENSG00000273180	ENSG00000273180	lncRNA	lncRNA	4.89667	4.86333	1.1	1.09	0	0			0	0	1_to_1	identical gene model		1	1	1	1	diff_parts_same_contig		GRC Housekeeping											0
Blood	ENSG00000273181		ENSG00000273181	ENSG00000273181	lncRNA	lncRNA	1.99058	1.97864	1.2	1.19	1	1	0.00273002	9.99467e-85	0	0	1_to_1	identical gene model		1	1	1	1														0
Blood	ENSG00000273183		ENSG00000273183	ENSG00000273183	lncRNA	lncRNA	12.5222	12.4276	11.38	11.31	1	1	0.00272974	9.99467e-85	0	0	1_to_1	identical gene model		1	1	1	1											0	MONDO_0100096	0.014624	0
Blood	ENSG00000273184		ENSG00000273184	ENSG00000273184	lncRNA	lncRNA	1.23882	1.23176	0.865	0.86	0	0			0.99471	0.99471	1_to_1	identical gene model		5	5	1	1	diff_parts_same_contig													0
Blood	ENSG00000273186		ENSG00000273186	ENSG00000273186	lncRNA	lncRNA	3.426	3.404	2.37	2.36	0	0			0	0	1_to_1	identical gene model		1	1	1	1	diff_parts_same_contig													0
Blood	ENSG00000273188		ENSG00000273188	ENSG00000273188	lncRNA	lncRNA	13.2739	13.1908	12.895	12.83	1	1	0.00272987	9.99467e-85	0	0	1_to_1	identical gene model		1	1	1	1	diff_parts_same_contig		Clone Problem	Clone Problem							0	EFO_0002617	0.0064563	0
Blood	ENSG00000273189		ENSG00000273189	ENSG00000273189	lncRNA	lncRNA	3.82949	3.80618	3.22	3.2	1	1	0.00272973	9.99467e-85	0.969488	0.969487	1_to_1	identical gene model		8	8	1	1	diff_parts_same_contig													0
Blood	ENSG00000273192		ENSG00000273192	ENSG00000273192	lncRNA	lncRNA	3.32025	3.29652	3.12	3.095	1	1	0.0027297	9.99467e-85	0.889865	0.889865	1_to_1	identical gene model		1	1	1	1	diff_parts_same_contig		Clone Problem	Clone Problem										0
Blood	ENSG00000273196		ENSG00000273196	ENSG00000273196	lncRNA	lncRNA					0	0					1_to_1	identical gene model		1	1	1	1														0
Blood	ENSG00000273198		ENSG00000273198	ENSG00000273198	lncRNA	lncRNA	1.74326	1.73186	1.31	1.3	0	0			0	0	1_to_1	identical gene model		1	1	1	1														0
Blood	ENSG00000273199		ENSG00000273199	ENSG00000273199	lncRNA	lncRNA	1.84066	1.82527	1.235	1.23	1	1	0.00272999	9.99467e-85	0.00457875	0.00457875	1_to_1	identical gene model		1	1	1	1	diff_parts_same_contig		GRC Housekeeping											0
Blood	ENSG00000273203		ENSG00000273203	ENSG00000273203	lncRNA	lncRNA	0.770354	0.765354	0.63	0.625	1	1	0.00272999	9.99467e-85	0	0	1_to_1	identical gene model		1	1	1	1	diff_parts_same_contig		Clone Problem	Clone Problem							0	EFO_1001512	0.0022233	0
Blood	ENSG00000273204		ENSG00000273204	ENSG00000273204	lncRNA	lncRNA	3.58116	3.55758	2.69	2.68	1	1	0.00273003	9.99467e-85	0.289108	0.289108	1_to_1	identical gene model		1	1	1	1			Clone Problem, GRC Housekeeping											0
Blood	ENSG00000273209		ENSG00000273209	ENSG00000273209	lncRNA	lncRNA	1.10444	1.09889	1.04	1.04	0	0			0	0	1_to_1	identical gene model		1	1	1	1											0	Orphanet_100	0.0038579	0
Blood	ENSG00000273210		ENSG00000273210	ENSG00000273210	lncRNA	lncRNA	5.14703	5.11703	4.3	4.27	1	1	0.00273004	9.99467e-85	0.228525	0.228525	1_to_1	identical gene model		1	1	1	1	diff_parts_same_contig		GRC Housekeeping								0	EFO_0000198	0.00255	0
Blood	ENSG00000273211		ENSG00000273211	ENSG00000273211	lncRNA	lncRNA					0	0			1	1	1_to_1	identical gene model		1	1	1	1														0
Blood	ENSG00000273212		ENSG00000273212	ENSG00000273212	lncRNA	lncRNA	3.07205	3.05304	2.105	2.09	1	1	0.00273002	9.99467e-85	0	0	1_to_1	identical gene model		1	1	1	1			GRC Housekeeping, Localization Problem, Clone Problem	Clone Problem										0
Blood	ENSG00000273213	H3-7	ENSG00000273213	ENSG00000273213	protein_coding	protein_coding	2.56048	2.81407	2.16	2.33	1	1	-0.155776	2.04471e-21	0.597215	0.595977	1_to_1	identical gene model	0.999835	1;2;3	3;2;1	3	3	new_contig_added		Gap, Path Problem, GRC Housekeeping	Gap, Clone Problem, Path Problem							0	EFO_0007429	0.17126	0
Blood	ENSG00000273214		ENSG00000273214	ENSG00000273214	lncRNA	lncRNA	1.16	1.152	0.89	0.88	0	0			0	0	1_to_1	identical gene model		1	1	1	1	diff_parts_same_contig		Clone Problem	Clone Problem							0	EFO_0003758	0.0037028	0
Blood	ENSG00000273216		ENSG00000273216	ENSG00000273216	lncRNA	lncRNA	3.61469	3.58985	2.39	2.375	1	1	0.00273006	9.99467e-85	0	0	1_to_1	identical gene model		1	1	1	1	diff_parts_same_contig		Variation, Clone Problem	Variation, Clone Problem										0
Blood	ENSG00000273217		ENSG00000273217	ENSG00000273217	protein_coding	protein_coding					0	0			1	1	1_to_1	identical gene model		29	29	1	1	new_contig_added, diff_parts_same_contig										0	EFO_1001450	0.13859	0
Blood	ENSG00000273218		ENSG00000273218	ENSG00000273218	lncRNA	lncRNA	2.00224	1.98759	1.39	1.38	1	1	0.00272981	9.99467e-85	0	0	1_to_1	identical gene model		2	2	1	1	diff_parts_same_contig										0	EFO_0008511	0.0011158	0
Blood	ENSG00000273219		ENSG00000273219	ENSG00000273219	lncRNA	lncRNA					0	0			1	1	1_to_1	identical gene model		1	1	1	1	diff_parts_same_contig													0
Blood	ENSG00000273221		ENSG00000273221	ENSG00000273221	lncRNA	lncRNA					0	0			1	1	1_to_1	identical gene model		1	1	1	1	diff_parts_same_contig		Clone Problem, GRC Housekeeping											0
Blood	ENSG00000273225	FAM25BP	ENSG00000273225	ENSG00000273225	transcribed_unprocessed_pseudogene	transcribed_unprocessed_pseudogene		1.63		1.63	0	0				0.75	1_to_1	exon_length_diff	0.997508	3;2;3	3;3;2	3	3	new_contig_added	yes	Clone Problem, Path Problem, Gap	Gap, Clone Problem, Path Problem, GRC Housekeeping										0
Blood	ENSG00000273226		ENSG00000273226	ENSG00000273226	lncRNA	lncRNA	11.6625	11.5881	8.035	7.985	1	1	0.00273002	9.99467e-85	0.0769849	0.0769849	1_to_1	identical gene model		1	1	1	1														0
Blood	ENSG00000273228	OR5BQ1P	ENSG00000273228	ENSG00000273228	unprocessed_pseudogene	unprocessed_pseudogene					0	0					1_to_1	identical gene model		1	1	1	1	diff_parts_same_contig													0
Blood	ENSG00000273230		ENSG00000273230	ENSG00000273230	lncRNA	lncRNA	3.8577	3.83363	3.83	3.805	1	1	0.00272938	9.99467e-85	0	0	1_to_1	identical gene model		1	1	1	1														0
Blood	ENSG00000273232		ENSG00000273232	ENSG00000273232	lncRNA	lncRNA	1.37286	1.36286	1.23	1.22	0	0			0	0	1_to_1	identical gene model		1	1	1	1	new_contig_added													0
Blood	ENSG00000273233		ENSG00000273233	ENSG00000273233	lncRNA	lncRNA	3.26605	3.24512	2.38	2.36	0	0			0	0	1_to_1	identical gene model		1	1	1	1														0
Blood	ENSG00000273234	OR2A13P	ENSG00000273234	ENSG00000273234	unprocessed_pseudogene	unprocessed_pseudogene	0.884231	0.876923	0.795	0.785	0	0			0	0	1_to_1	identical gene model		1	1	1	1			Variation	Variation										0
Blood	ENSG00000273238	TMEM271	ENSG00000273238	ENSG00000273238	protein_coding	protein_coding	0.25	0.245	0.25	0.245	0	0			0	0	1_to_1	identical gene model		1	1	1	1			GRC Housekeeping, Localization Problem								0	EFO_0004584	0.020161	0
Blood	ENSG00000273240		ENSG00000273240	ENSG00000273240	lncRNA	lncRNA	3.01333	2.99419	2.265	2.25	1	1	0.00273003	9.99467e-85	0	0	1_to_1	identical gene model		1	1	1	1														0
Blood	ENSG00000273243		ENSG00000273243	ENSG00000273243	lncRNA	lncRNA	9.59908	9.53868	8.125	8.065	1	1	0.00273013	9.99467e-85	0	0	1_to_1	identical gene model		1	1	1	1			Clone Problem	Clone Problem										0
Blood	ENSG00000273244		ENSG00000273244	ENSG00000273244	lncRNA	lncRNA					0	0			1	1	1_to_1	identical gene model		7	7	1	1			Clone Problem	Localization Problem, Clone Problem										0
Blood	ENSG00000273245		ENSG00000273245	ENSG00000273245	lncRNA	lncRNA	7.03197	6.97043	5.41	5.38	1	1	0.00273001	9.99467e-85	0	0	1_to_1	identical gene model		1	1	1	1											0	EFO_0000305	0.011301	0
Blood	ENSG00000273247	RAB33B-AS1	ENSG00000273247	ENSG00000273247	lncRNA	lncRNA	7.78782	7.73629	6.49	6.45	1	1	0.00272958	1.00002e-84	0.11277	0.11277	1_to_1	identical gene model		2;3;4;3;1	3;2;4;3;1	5	5	diff_parts_same_contig, new_contig_added										0	EFO_0000729	0.0036295	0
Blood	ENSG00000273248		ENSG00000273248	ENSG00000273248	lncRNA	lncRNA	3.86833	3.84833	2.79	2.775	0	0			0	0	1_to_1	identical gene model		1	1	1	1				GRC Housekeeping										0
Blood	ENSG00000273249	WDR5-DT	ENSG00000273249	ENSG00000273249	lncRNA	lncRNA	0.964074	0.95963	0.81	0.81	0	0			0.941366	0.941366	1_to_1	identical gene model		2;2	2;2	2	2	diff_parts_same_contig													0
Blood	ENSG00000273252	OR7E39P	ENSG00000273252	ENSG00000273252	unprocessed_pseudogene	unprocessed_pseudogene					0	0					1_to_1	identical gene model		1	1	1	1														0
Blood	ENSG00000273253	TRABD-AS1	ENSG00000273253	ENSG00000273253	lncRNA	lncRNA	14.1254	14.0384	13.06	12.96	1	1	0.00273013	9.99467e-85	0.630244	0.630244	1_to_1	identical gene model		2	2	1	1	diff_parts_same_contig		Clone Problem	Clone Problem										0
Blood	ENSG00000273254		ENSG00000273254	ENSG00000273254	lncRNA	lncRNA	1.75167	1.74186	1.29	1.28	1	1	0.00273003	9.99467e-85	0.0540453	0.0540453	1_to_1	identical gene model		1	1	1	1	diff_parts_same_contig		Clone Problem, GRC Housekeeping	Clone Problem										0
Blood	ENSG00000273255	OR5BP1P	ENSG00000273255	ENSG00000273255	unprocessed_pseudogene	unprocessed_pseudogene	9.265	9.115	9.265	9.115	0	0			0	0	1_to_1	identical gene model		1	1	1	1														0
Blood	ENSG00000273257	LINC02928	ENSG00000273257	ENSG00000273257	lncRNA	lncRNA	4.59971	4.57057	3.82	3.8	0	0			0	0	1_to_1	identical gene model		1	1	1	1											0	EFO_1000189	0.0025178	0
Blood	ENSG00000273258		ENSG00000273258	ENSG00000273258	lncRNA	lncRNA	3.54818	3.52636	2.49	2.47	0	0			0	0	1_to_1	identical gene model		2	2	1	1	diff_parts_same_contig										0	MONDO_0100096	0.0047422	0
Blood	ENSG00000273259		ENSG00000273259	ENSG00000273259	protein_coding	protein_coding	0.416667	0.41	0.26	0.25	0	0			0.166667	0.166667	1_to_1	identical gene model		8	8	1	1	diff_parts_same_contig										0	EFO_0000305	0.024281	0
Blood	ENSG00000273261		ENSG00000273261	ENSG00000273261	lncRNA	lncRNA	5.81555	5.77769	4.91	4.89	1	1	0.00273005	9.99467e-85	0.536247	0.536247	1_to_1	identical gene model		1	1	1	1														0
Blood	ENSG00000273262		ENSG00000273262	ENSG00000273262	lncRNA	lncRNA					0	0			1	1	1_to_1	identical gene model		1	1	1	1														0
Blood	ENSG00000273264		ENSG00000273264	ENSG00000273264	lncRNA	lncRNA					0	0					1_to_1	identical gene model		1	1	1	1			Clone Problem, GRC Housekeeping								0	MONDO_0018531	0.010443	0
Blood	ENSG00000273265	CNNM3-DT	ENSG00000273265	ENSG00000273265	lncRNA	lncRNA	6.95622	6.91369	5.51	5.485	1	1	0.00273004	9.99467e-85	0	0	1_to_1	identical gene model		2	2	1	1			Path Problem	Path Problem										0
Blood	ENSG00000273267		ENSG00000273267	ENSG00000273267	lncRNA	lncRNA	1.73	1.72	1.58	1.57	0	0			0	0	1_to_1	identical gene model		1	1	1	1			GRC Housekeeping, Localization Problem								0	HP_0001636	0.0093003	0
Blood	ENSG00000273269		ENSG00000273269	ENSG00000273269	protein_coding	protein_coding	0.6025	0.59875	0.515	0.515	0	0			0.861635	0.861635	1_to_1	identical gene model		9	9	1	1														0
Blood	ENSG00000273270		ENSG00000273270	ENSG00000273270	lncRNA	lncRNA	4.30206	4.27387	4.11	4.09	1	1	0.00272976	9.99467e-85	0.000108082	0.000108082	1_to_1	identical gene model		1	1	1	1	diff_parts_same_contig, new_contig_added										0	EFO_0000198	0.0090005	0
Blood	ENSG00000273271		ENSG00000273271	ENSG00000273271	lncRNA	lncRNA	12.6157	12.5337	10.44	10.39	1	1	0.00273025	9.99467e-85	0	0	1_to_1	identical gene model		1	1	1	1	diff_parts_same_contig		GRC Housekeeping								0	EFO_1000044	0.038052	0
Blood	ENSG00000273272		ENSG00000273272	ENSG00000273272	lncRNA	lncRNA	13.3557	13.2602	9.98	9.91	1	1	0.00273037	9.99467e-85	0.497435	0.497435	1_to_1	identical gene model		2	2	1	1	diff_parts_same_contig		Unknown, Variation, Clone Problem	Unknown, Variation, Clone Problem							0	EFO_0003060	0.020471	0
Blood	ENSG00000273274	ZBTB8B	ENSG00000273274	ENSG00000273274	protein_coding	protein_coding	0.2225	0.2225	0.21	0.21	0	0			0.03663	0.03663	1_to_1	identical gene model		4	4	1	1	diff_parts_same_contig		Clone Problem								0	EFO_0004587	0.037334	0
Blood	ENSG00000273275		ENSG00000273275	ENSG00000273275	lncRNA	lncRNA					0	0			1	1	1_to_1	identical gene model		1	1	1	1														0
Blood	ENSG00000273284		ENSG00000273284	ENSG00000273284	lncRNA	lncRNA	3.63964	3.61665	3.11	3.09	1	1	0.0027301	9.99467e-85	0	0	1_to_1	identical gene model		1	1	1	1											0	EFO_0008511	0.0034067	0
Blood	ENSG00000273287		ENSG00000273287	ENSG00000273287	lncRNA	lncRNA	0.874884	0.870116	0.485	0.485	1	1	0.00273002	9.99467e-85	0	0	1_to_1	identical gene model		1	1	1	1	diff_parts_same_contig		Clone Problem	Clone Problem										0
Blood	ENSG00000273289		ENSG00000273289	ENSG00000273289	lncRNA	lncRNA	3.64217	3.61652	1.89	1.89	0	0			0	0	1_to_1	identical gene model		1	1	1	1	diff_parts_same_contig		Clone Problem	Clone Problem										0
Blood	ENSG00000273291		ENSG00000273291	ENSG00000273291	protein_coding	protein_coding	0.921481	0.915556	0.56	0.56	0	0			0.592815	0.592815	1_to_1	identical gene model		5;6;5;6	6;5;6;5	4	4											0	EFO_0005842	0.0099937	0
Blood	ENSG00000273293		ENSG00000273293	ENSG00000273293	lncRNA	lncRNA	21.497	21.3641	15.765	15.685	0	0			0	0	1_to_1	identical gene model		1	1	1	1														0
Blood	ENSG00000273294	C1QTNF3-AMACR	ENSG00000273294	ENSG00000273294	protein_coding	protein_coding	0.195926	0.195556	0.14	0.14	0	0			0.998317	0.998317	1_to_1	identical gene model		9	9	1	1			Variation	Variation							0	EFO_0007788	0.27512	0
Blood	ENSG00000273295		ENSG00000273295	ENSG00000273295	lncRNA	lncRNA	2.82654	2.80769	2.385	2.375	1	1	0.00272906	1.01559e-84	0	0	1_to_1	identical gene model		1	1	1	1	new_contig_added, diff_parts_same_contig		Clone Problem	Clone Problem							0	Orphanet_100	0.0082677	0
Blood	ENSG00000273297		ENSG00000273297	ENSG00000273297	lncRNA	lncRNA	0.504138	0.499655	0.29	0.29	0	0			0.95381	0.95381	1_to_1	identical gene model		3;3;2;3;6;5;4;5;3;4;4;4;3;4;3;4;3;5	6;5;4;4;4;5;3;3;4;3;3;3;5;2;3;4;4;3	18	18	diff_parts_same_contig, new_contig_added		Variation	Variation							0	EFO_0000702	0.023618	0
Blood	ENSG00000273299		ENSG00000273299	ENSG00000273299	lncRNA	lncRNA					0	0			1	1	1_to_1	identical gene model		4	4	1	1	new_contig_added, diff_parts_same_contig													0
Blood	ENSG00000273300		ENSG00000273300	ENSG00000273300	lncRNA	lncRNA					0	0			1	1	1_to_1	identical gene model		1	1	1	1			GRC Housekeeping, Localization Problem, Clone Problem	Clone Problem										0
Blood	ENSG00000273301		ENSG00000273301	ENSG00000273301	lncRNA	lncRNA	0.251143	0.25	0.2	0.2	0	0			0	0	1_to_1	identical gene model		1	1	1	1											0	EFO_0000305	0.040979	0
Blood	ENSG00000273302		ENSG00000273302	ENSG00000273302	lncRNA	lncRNA	4.41176	4.38453	3.26	3.235	1	1	0.00273001	9.99467e-85	0	0	1_to_1	identical gene model		1	1	1	1											0	EFO_0000305	0.036588	0
Blood	ENSG00000273305		ENSG00000273305	ENSG00000273305	lncRNA	lncRNA	2.449	2.43414	1.77	1.76	0	0			0	0	1_to_1	identical gene model		1	1	1	1	diff_parts_same_contig		Variation, Path Problem	Variation, Path Problem										0
Blood	ENSG00000273306		ENSG00000273306	ENSG00000273306	lncRNA	lncRNA	4.54983	4.52029	3.555	3.535	1	1	0.00273003	9.99467e-85	0	0	1_to_1	identical gene model		1	1	1	1	new_contig_added, diff_parts_same_contig		Path Problem	Path Problem										0
Blood	ENSG00000273308		ENSG00000273308	ENSG00000273308	lncRNA	lncRNA	6.81653	6.77733	5.03	5	1	1	0.00273002	9.99467e-85	0	0	1_to_1	identical gene model		1	1	1	1					High Signal Region	High Signal Region					0	HP_0012864	0.016937	0
Blood	ENSG00000273311	DGCR11	ENSG00000273311	ENSG00000273311	lncRNA	lncRNA	4.64319	4.61308	4.45	4.42	1	1	0.00272982	9.99467e-85	0	0	1_to_1	identical gene model		1	1	1	1			GRC Housekeeping, Localization Problem, Clone Problem	Clone Problem										0
Blood	ENSG00000273312		ENSG00000273312	ENSG00000273312	lncRNA	lncRNA	0.366032	0.363968	0.28	0.28	0	0			0.333639	0.333639	1_to_1	identical gene model		1;2	2;1	2	2			Variation	Variation, GRC Housekeeping										0
Blood	ENSG00000273313	RBAKDN	ENSG00000273313	ENSG00000273313	lncRNA	lncRNA	1.699	1.688	1.385	1.37	0	0			0.954405	0.954405	1_to_1	identical gene model		3	3	1	1											0	EFO_0000616	0.0051741	0
Blood	ENSG00000273314		ENSG00000273314	ENSG00000273314	lncRNA	lncRNA	3.0279	3.00895	2.795	2.775	1	1	0.00272991	9.99467e-85	0.124403	0.124403	1_to_1	identical gene model		1	1	1	1	diff_parts_same_contig										0	EFO_0008504	0.0028296	0
Blood	ENSG00000273319		ENSG00000273319	ENSG00000273319	lncRNA	lncRNA	0.773243	0.764009	0.43	0.425	1	1	0.00273003	9.99467e-85	0.139724	0.139724	1_to_1	identical gene model		1	1	1	1	diff_parts_same_contig, new_contig_added										0	EFO_0002496	0.05781	0
Blood	ENSG00000273320		ENSG00000273320	ENSG00000273320	lncRNA	lncRNA	2.18685	2.17381	1.64	1.63	1	1	0.00273003	9.99467e-85	0.883153	0.883153	1_to_1	identical gene model		1	1	1	1											0	HP_0100806	0.0054331	0
Blood	ENSG00000273321		ENSG00000273321	ENSG00000273321	lncRNA	lncRNA	1.72258	1.71226	1.45	1.44	0	0			0	0	1_to_1	identical gene model		1	1	1	1											0	EFO_0000365	0.041711	0
Blood	ENSG00000273325		ENSG00000273325	ENSG00000273325	lncRNA	lncRNA	5.27508	5.23667	2.89	2.87	0	0			0	0	1_to_1	identical gene model		1	1	1	1			Clone Problem	Clone Problem										0
Blood	ENSG00000273327	OR6L2P	ENSG00000273327	ENSG00000273327	unprocessed_pseudogene	unprocessed_pseudogene	1.29412	1.28618	0.965	0.965	0	0			0.330603	0.330603	1_to_1	identical gene model		1	1	1	1	diff_parts_same_contig		Variation	Variation										0
Blood	ENSG00000273328		ENSG00000273328	ENSG00000273328	lncRNA	lncRNA	0.255077	0.253231	0.21	0.21	0	0			0.0814394	0.0814394	1_to_1	identical gene model		4;4;5	5;4;4	3	3											0	EFO_0008504	0.0025592	0
Blood	ENSG00000273329		ENSG00000273329	ENSG00000273329	lncRNA	lncRNA	2.65577	2.63868	2.46	2.44	1	1	0.00263749	3.40919e-56	0	0	1_to_1	identical gene model		1	1	1	1	diff_parts_same_contig										0	EFO_0000707	0.0062027	0
Blood	ENSG00000273330	CYP4F36P	ENSG00000273330	ENSG00000273330	unprocessed_pseudogene	unprocessed_pseudogene					0	0					1_to_1	identical gene model		1	1	1	1	diff_parts_same_contig		Variation	Variation										0
Blood	ENSG00000273331	TM4SF19-DYNLT2B	ENSG00000273331	ENSG00000273331	protein_coding	protein_coding	0.68	0.675	0.585	0.58	0	0			0.997331	0.997331	1_to_1	identical gene model		6	6	1	1	diff_parts_same_contig		Unknown	Unknown							0	EFO_0007984	0.11258	0
Blood	ENSG00000273333		ENSG00000273333	ENSG00000273333	lncRNA	lncRNA	1.6638	1.63301	1.05	1.04	0	0			0.990323	0.990138	1_to_1	identical gene model		2	2	1	1			GRC Housekeeping, Gap, Path Problem, Variation	GRC Housekeeping, Gap, Path Problem, Variation										0
Blood	ENSG00000273335		ENSG00000273335	ENSG00000273335	lncRNA	lncRNA	2.10525	2.09273	1.77	1.76	1	1	0.00273002	9.99467e-85	0	0	1_to_1	identical gene model		1	1	1	1											0	EFO_0000349	0.021217	0
Blood	ENSG00000273336	OR7M1P	ENSG00000273336	ENSG00000273336	unprocessed_pseudogene	unprocessed_pseudogene	1.97645	1.96323	1.59	1.58	0	0			0	0	1_to_1	identical gene model		1	1	1	1	diff_parts_same_contig		Variation	Variation										0
Blood	ENSG00000273338		ENSG00000273338	ENSG00000273338	lncRNA	lncRNA	46.5164	45.8164	18.54	18.39	0	0			0	0	1_to_1	identical gene model		1	1	1	1	diff_parts_same_contig		Clone Problem, GRC Housekeeping								0	EFO_0000365	0.012811	0
Blood	ENSG00000273340	MICE	ENSG00000273340	ENSG00000273340	transcribed_unprocessed_pseudogene	transcribed_unprocessed_pseudogene	1.08358	1.07715	0.85	0.85	1	1	0.00273001	9.99467e-85	0.476911	0.476911	1_to_1	identical gene model		6	6	1	1			Path Problem, Variation, GRC Housekeeping	Path Problem, Variation, GRC Housekeeping							0	EFO_0009187	0.017001	0
Blood	ENSG00000273341		ENSG00000273341	ENSG00000273341	lncRNA	lncRNA	1.87316	1.86189	1.43	1.42	1	1	0.00273003	9.99467e-85	0	0	1_to_1	identical gene model		5	5	1	1														0
Blood	ENSG00000273342		ENSG00000273342	ENSG00000273342	lncRNA	lncRNA	3.52533	3.50467	2.69	2.67	0	0			0	0	1_to_1	identical gene model		1	1	1	1	diff_parts_same_contig, new_contig_added		Clone Problem	Clone Problem										0
Blood	ENSG00000273343		ENSG00000273343	ENSG00000273343	lncRNA	lncRNA	5.80333	5.76654	5.345	5.315	1	1	0.00273001	9.99467e-85	0	0	1_to_1	identical gene model		1	1	1	1	diff_parts_same_contig		GRC Housekeeping, Localization Problem, Clone Problem	Clone Problem	High Signal Region									0
Blood	ENSG00000273344	PAXIP1-DT	ENSG00000273344	ENSG00000273344	lncRNA	lncRNA	18.2531	18.1303	17.5	17.38	1	1	0.00272936	9.99467e-85	0	0	1_to_1	identical gene model		1	1	1	1														0
Blood	ENSG00000273345		ENSG00000273345	ENSG00000273345	lncRNA	lncRNA	0.737582	0.733137	0.53	0.52	1	1	0.00273002	9.99467e-85	0.944677	0.944677	1_to_1	identical gene model		7;10	10;7	2	2	diff_parts_same_contig										0	EFO_0003060	0.03293	0
Blood	ENSG00000273348		ENSG00000273348	ENSG00000273348	lncRNA	lncRNA	7.12915	7.08239	5.77	5.74	1	1	0.00273002	9.99467e-85	0	0	1_to_1	identical gene model		1	1	1	1	new_contig_added										0	MONDO_0100096	0.0055993	0
Blood	ENSG00000273350		ENSG00000273350	ENSG00000273350	lncRNA	lncRNA	3.99143	3.96143	2.54	2.52	1	1	0.00273002	9.99467e-85	0	0	1_to_1	identical gene model		1	1	1	1	diff_parts_same_contig		Clone Problem	Clone Problem							0	EFO_0000519	0.014472	0
Blood	ENSG00000273353		ENSG00000273353	ENSG00000273353	lncRNA	lncRNA	5.264	5.23367	3.785	3.765	0	0			0	0	1_to_1	identical gene model		1	1	1	1	diff_parts_same_contig		Clone Problem	Clone Problem										0
Blood	ENSG00000273355		ENSG00000273355	ENSG00000273355	lncRNA	lncRNA	4.06843	4.04101	3.54	3.52	1	1	0.00273005	9.99467e-85	0	0	1_to_1	identical gene model		1	1	1	1											0	EFO_0002618	0.0040954	0
Blood	ENSG00000273356	LINC02019	ENSG00000273356	ENSG00000273356	lncRNA	lncRNA	7.86404	7.81592	7.58	7.54	1	1	0.00272988	9.99467e-85	0.606675	0.606675	1_to_1	identical gene model		1;2	1;2	2	2														0
Blood	ENSG00000273360		ENSG00000273360	ENSG00000273360	lncRNA	lncRNA					0	0					1_to_1	identical gene model		5	5	1	1	diff_parts_same_contig			GRC Housekeeping										0
Blood	ENSG00000273361		ENSG00000273361	ENSG00000273361	lncRNA	lncRNA	2.89857	2.88329	1.73	1.72	0	0			0.987495	0.987495	1_to_1	identical gene model		1	1	1	1			Clone Problem	Clone Problem										0
Blood	ENSG00000273362		ENSG00000273362	ENSG00000273362	lncRNA	lncRNA					0	0					1_to_1	identical gene model		3	3	1	1	diff_parts_same_contig		Clone Problem	Clone Problem										0
Blood	ENSG00000273363		ENSG00000273363	ENSG00000273363	lncRNA	lncRNA	3.81069	3.78734	3.23	3.2	1	1	0.00273003	9.99467e-85	0	0	1_to_1	identical gene model		1	1	1	1				GRC Housekeeping							0	EFO_0000198	0.0030221	0
Blood	ENSG00000273365		ENSG00000273365	ENSG00000273365	lncRNA	lncRNA	1.52619	1.51708	0.91	0.91	1	1	0.00273002	9.99467e-85	0	0	1_to_1	identical gene model		1	1	1	1														0
Blood	ENSG00000273367		ENSG00000273367	ENSG00000273367	lncRNA	lncRNA	3.52503	3.49969	2.65	2.63	1	1	0.00273002	9.99467e-85	0	0	1_to_1	identical gene model		1	1	1	1											0	MONDO_0018531	0.015287	0
Blood	ENSG00000273368		ENSG00000273368	ENSG00000273368	lncRNA	lncRNA	1.10667	1.1	1.18	1.17	0	0			0	0	1_to_1	identical gene model		1	1	1	1											0	EFO_1000044	0.034046	0
Blood	ENSG00000273369		ENSG00000273369	ENSG00000273369	lncRNA	lncRNA	6.55308	6.51142	5.48	5.43	1	1	0.00273001	9.99467e-85	0	0	1_to_1	identical gene model		1	1	1	1			GRC Housekeeping, Localization Problem											0
Blood	ENSG00000273370		ENSG00000273370	ENSG00000273370	lncRNA	lncRNA					0	0			1	1	1_to_1	identical gene model		1	1	1	1														0
Blood	ENSG00000273372	SFTPD-AS1	ENSG00000273372	ENSG00000273372	lncRNA	lncRNA	0.204	0.202	0.18	0.18	0	0			0.583333	0.583333	1_to_1	identical gene model		1	1	1	1				GRC Housekeeping							0	EFO_1000044	0.03477	0
Blood	ENSG00000273373	SLC16A4-AS1	ENSG00000273373	ENSG00000273373	lncRNA	lncRNA	14.3079	14.2142	12.805	12.75	1	1	0.00269272	5.21236e-79	0	0	1_to_1	identical gene model		1	1	1	1			Clone Problem, GRC Housekeeping								0	EFO_1000044	0.03477	0
Blood	ENSG00000273374		ENSG00000273374	ENSG00000273374	lncRNA	lncRNA	0.628241	0.623843	0.495	0.49	1	1	0.00272999	9.99467e-85	0	0	1_to_1	identical gene model		1	1	1	1											0	EFO_1001056	0.0049121	0
Blood	ENSG00000273375		ENSG00000273375	ENSG00000273375	lncRNA	lncRNA	2.07451	2.06	1.74	1.73	1	1	0.00273007	9.99467e-85	0	0	1_to_1	identical gene model		1	1	1	1	diff_parts_same_contig													0
Blood	ENSG00000273377	OR2Q1P	ENSG00000273377	ENSG00000273377	unprocessed_pseudogene	unprocessed_pseudogene					0	0					1_to_1	identical gene model		1	1	1	1														0
Blood	ENSG00000273381		ENSG00000273381	ENSG00000273381	lncRNA	lncRNA	0.338714	0.341606	0.22	0.22	1	1	0.00272997	9.99467e-85	0	0	1_to_1	identical gene model		1	1	1	1														0
Blood	ENSG00000273382	TMEM167B-DT	ENSG00000273382	ENSG00000273382	lncRNA	lncRNA	2.39041	2.37465	1.85	1.84	1	1	0.00272999	9.99467e-85	0	0	1_to_1	identical gene model		1	1	1	1			Localization Problem, Clone Problem, GRC Housekeeping	Localization Problem							0	EFO_0003105	0.0012309	0
Blood	ENSG00000273384		ENSG00000273384	ENSG00000273384	lncRNA	lncRNA	2.16316	2.14868	1.555	1.545	0	0			0	0	1_to_1	identical gene model		1	1	1	1											0	MONDO_0018531	0.012211	0
Blood	ENSG00000273387		ENSG00000273387	ENSG00000273387	lncRNA	lncRNA	1.36878	1.36066	1.24	1.23	1	1	0.00273002	9.99467e-85	0.000727802	0.000727802	1_to_1	identical gene model		1	1	1	1			Clone Problem	Clone Problem							0	EFO_0000400	0.002597	0
Blood	ENSG00000273388		ENSG00000273388	ENSG00000273388	lncRNA	lncRNA					0	0					1_to_1	identical gene model		2	2	1	1														0
Blood	ENSG00000273391		ENSG00000273391	ENSG00000273391	lncRNA	lncRNA	2.9389	2.92103	2.38	2.36	1	1	0.00273002	9.99467e-85	0	0	1_to_1	identical gene model		1	1	1	1	diff_parts_same_contig										0	EFO_0000198	0.0014676	0
Blood	ENSG00000273394		ENSG00000273394	ENSG00000273394	lncRNA	lncRNA	1.5276	1.5196	1.19	1.19	0	0			0.0384615	0.0384615	1_to_1	identical gene model		1	1	1	1	diff_parts_same_contig													0
Blood	ENSG00000273396	LINC01396	ENSG00000273396	ENSG00000273396	lncRNA	lncRNA					0	0			1	1	1_to_1	identical gene model		4;4;2	2;4;4	3	3			GRC Housekeeping, Localization Problem											0
Blood	ENSG00000273398		ENSG00000273398	ENSG00000273398	protein_coding	protein_coding	0.442439	0.439024	0.35	0.35	1	1	0.00273002	9.99467e-85	0.994389	0.994388	1_to_1	identical gene model		15	15	1	1														0
Blood	ENSG00000273399		ENSG00000273399	ENSG00000273399	lncRNA	lncRNA	3.02918	3.00932	2.15	2.15	1	1	0.00273003	9.99467e-85	0	0	1_to_1	identical gene model		1	1	1	1	diff_parts_same_contig										0	EFO_0003060	0.030734	0
Blood	ENSG00000273402		ENSG00000273402	ENSG00000273402	lncRNA	lncRNA	3.27512	3.25285	2.48	2.46	1	1	0.0027301	9.99467e-85	0	0	1_to_1	identical gene model		1	1	1	1											0	MONDO_0018531	0.018137	0
Blood	ENSG00000273403		ENSG00000273403	ENSG00000273403	lncRNA	lncRNA	1.89375	1.88125	1.42	1.415	0	0			0	0	1_to_1	identical gene model		1	1	1	1											0	EFO_0000641	0.0053296	0
Blood	ENSG00000273406		ENSG00000273406	ENSG00000273406	lncRNA	lncRNA	3.79487	3.57044	2.935	2.7	1	1	0.202227	2.04338e-08	0.222525	0.116236	1_to_1	identical gene model		1	1	1	1	new_contig_added		Clone Problem, GRC Housekeeping	Clone Problem	High Signal Region									0
Blood	ENSG00000273407		ENSG00000273407	ENSG00000273407	lncRNA	lncRNA	4.81864	4.78667	3.28	3.26	0	0			0	0	1_to_1	identical gene model		1	1	1	1	diff_parts_same_contig		Variation	Variation										0
Blood	ENSG00000273408	OR5B15P	ENSG00000273408	ENSG00000273408	unprocessed_pseudogene	unprocessed_pseudogene					0	0					1_to_1	identical gene model		1	1	1	1	diff_parts_same_contig													0
Blood	ENSG00000273409	LINC02712	ENSG00000273409	ENSG00000273409	lncRNA	lncRNA					0	0					1_to_1	identical gene model		3;3	3;3	2	2	new_contig_added, diff_parts_same_contig										0	EFO_0000641	0.0036823	0
Blood	ENSG00000273413		ENSG00000273413	ENSG00000273413	lncRNA	lncRNA					0	0			1	1	1_to_1	identical gene model		2	2	1	1				GRC Housekeeping										0
Blood	ENSG00000273415	LINC02725	ENSG00000273415	ENSG00000273415	lncRNA	lncRNA	0.5982	0.5916	0.44	0.44	0	0			0.905705	0.905705	1_to_1	identical gene model		2;9;8;4;6;6;7	6;8;4;7;6;9;2	7	7	diff_parts_same_contig										0	Orphanet_35093	0.0015729	0
Blood	ENSG00000273416		ENSG00000273416	ENSG00000273416	lncRNA	lncRNA	3.54081	3.51527	2.465	2.45	0	0			0	0	1_to_1	identical gene model		1	1	1	1	diff_parts_same_contig										0	EFO_0000519	0.014459	0
Blood	ENSG00000273419		ENSG00000273419	ENSG00000273419	lncRNA	lncRNA	0.7956	0.79088	0.63	0.63	1	1	0.00272991	9.99467e-85	0.963951	0.963951	1_to_1	identical gene model		1	1	1	1	diff_parts_same_contig		Variation	Variation										0
Blood	ENSG00000273420		ENSG00000273420	ENSG00000273420	lncRNA	lncRNA					0	0			1	1	1_to_1	identical gene model		1	1	1	1	diff_parts_same_contig													0
Blood	ENSG00000273423	OR13I1P	ENSG00000273423	ENSG00000273423	unprocessed_pseudogene	unprocessed_pseudogene	0.746667	0.741667	0.815	0.805	0	0			0	0	1_to_1	identical gene model		1	1	1	1														0
Blood	ENSG00000273424		ENSG00000273424	ENSG00000273424	lncRNA	lncRNA	11.147	11.0767	9.55	9.5	1	1	0.00273009	9.99467e-85	0	0	1_to_1	identical gene model		1	1	1	1			Clone Problem	Clone Problem							0	EFO_0003060	0.031466	0
Blood	ENSG00000273428		ENSG00000273428	ENSG00000273428	lncRNA	lncRNA		1.66684		1.67	0	0			1	0.788095	1_to_1	exon_count_diff		1;1	2;1	2	2	diff_parts_same_contig		Clone Problem	Clone Problem							0	EFO_0000400	0.0025997	0
Blood	ENSG00000273432		ENSG00000273432	ENSG00000273432	lncRNA	lncRNA	1.84286	1.83074	1.67	1.66	1	1	0.00272988	9.99467e-85	0.779135	0.779135	1_to_1	identical gene model		9	9	1	1	diff_parts_same_contig													0
Blood	ENSG00000273433		ENSG00000273433	ENSG00000273433	lncRNA	lncRNA	0.29	0.29	0.29	0.29	0	0			0.996032	0.996032	1_to_1	identical gene model		3	3	1	1	diff_parts_same_contig													0
Blood	ENSG00000273434	OR8S21P	ENSG00000273434	ENSG00000273434	unprocessed_pseudogene	unprocessed_pseudogene	36.11	35.87	36.11	35.87	0	0			0	0	1_to_1	identical gene model		1	1	1	1														0
Blood	ENSG00000273437		ENSG00000273437	ENSG00000273437	lncRNA	lncRNA	18.8325	18.7145	16.46	16.35	1	1	0.00273011	9.99467e-85	0	0	1_to_1	identical gene model		1	1	1	1														0
Blood	ENSG00000273442		ENSG00000273442	ENSG00000273442	lncRNA	lncRNA	1.92192	1.91008	1.475	1.46	1	1	0.00273002	9.99467e-85	0	0	1_to_1	identical gene model		1	1	1	1	diff_parts_same_contig		Clone Problem	Clone Problem							0	EFO_0003060	0.017683	0
Blood	ENSG00000273443		ENSG00000273443	ENSG00000273443	lncRNA	lncRNA	1.02481	1.0187	0.82	0.82	0	0			0	0	1_to_1	identical gene model		2	2	1	1											0	EFO_0000198	0.0051606	0
Blood	ENSG00000273444		ENSG00000273444	ENSG00000273444	unprocessed_pseudogene	unprocessed_pseudogene	23.36	23.2	23.36	23.2	0	0			0	0	1_to_1	identical gene model		1	1	1	1														0
Blood	ENSG00000273445		ENSG00000273445	ENSG00000273445	lncRNA	lncRNA	16.1014	15.9918	11.905	11.815	1	1	0.00272995	9.99467e-85	0	0	1_to_1	identical gene model		1	1	1	1	diff_parts_same_contig		Gap, Path Problem	Gap, Path Problem	High Signal Region	High Signal Region					0	EFO_0003834	0.016141	0
Blood	ENSG00000273447		ENSG00000273447	ENSG00000273447	lncRNA	lncRNA	4.92898	4.89699	4.475	4.44	1	1	0.00272996	9.99467e-85	0	0	1_to_1	identical gene model		1	1	1	1	diff_parts_same_contig										0	EFO_0008511	0.0013583	0
Blood	ENSG00000273448		ENSG00000273448	ENSG00000273448	lncRNA	lncRNA	2.53833	2.52034	2.08	2.06	1	1	0.00309574	5.24396e-15	0.00594881	0.00594881	1_to_1	identical gene model		1	1	1	1	diff_parts_same_contig													0
Blood	ENSG00000273449		ENSG00000273449	ENSG00000273449	lncRNA	lncRNA	6.10854	6.06704	5.375	5.35	1	1	0.00272983	9.99467e-85	0.000456204	0.000456204	1_to_1	identical gene model		1	1	1	1			GRC Housekeeping								0	MONDO_0018531	0.016595	0
Blood	ENSG00000273450		ENSG00000273450	ENSG00000273450	lncRNA	lncRNA	3.286	3.26582	2.18	2.16	0	0			0	0	1_to_1	identical gene model		1	1	1	1														0
Blood	ENSG00000273451		ENSG00000273451	ENSG00000273451	lncRNA	lncRNA	0.863	0.856333	0.655	0.65	0	0			0	0	1_to_1	identical gene model		1	1	1	1	diff_parts_same_contig										0	EFO_0000305	0.026585	0
Blood	ENSG00000273454		ENSG00000273454	ENSG00000273454	lncRNA	lncRNA	2.39663	2.38231	2.16	2.15	1	1	0.00273002	9.99467e-85	0	0	1_to_1	identical gene model		1	1	1	1														0
Blood	ENSG00000273455		ENSG00000273455	ENSG00000273455	lncRNA	lncRNA	2.80373	2.78725	2.09	2.08	0	0			0	0	1_to_1	identical gene model		1	1	1	1														0
Blood	ENSG00000273456		ENSG00000273456	ENSG00000273456	lncRNA	lncRNA	5.38895	5.35674	4.75	4.725	1	1	0.00273	9.99467e-85	0	0	1_to_1	identical gene model		1	1	1	1											0	MONDO_0100096	0.013494	0
Blood	ENSG00000273461		ENSG00000273461	ENSG00000273461	lncRNA	lncRNA					0	0					1_to_1	identical gene model		3;5	3;5	2	2														0
Blood	ENSG00000273464		ENSG00000273464	ENSG00000273464	lncRNA	lncRNA	5.95435	5.91326	4.86	4.83	1	1	0.00273003	9.99467e-85	0	0	1_to_1	identical gene model		1	1	1	1	diff_parts_same_contig		GRC Housekeeping											0
Blood	ENSG00000273466		ENSG00000273466	ENSG00000273466	lncRNA	lncRNA	9.6479	9.58474	8.935	8.86	1	1	0.00273042	9.99467e-85	0.386969	0.386969	1_to_1	identical gene model		1	1	1	1	diff_parts_same_contig													0
Blood	ENSG00000273471		ENSG00000273471	ENSG00000273471	lncRNA	lncRNA	0.27875	0.27875	0.26	0.26	0	0			0.945869	0.945869	1_to_1	identical gene model		4	4	1	1			Gap, Path Problem	Gap, Path Problem		Low Mappability								0
Blood	ENSG00000273472		ENSG00000273472	ENSG00000273472	lncRNA	lncRNA	6.40926	6.36493	5.325	5.285	1	1	0.00272966	9.99467e-85	0	0	1_to_1	identical gene model		1	1	1	1											0	EFO_0007185	0.0031765	0
Blood	ENSG00000273473		ENSG00000273473	ENSG00000273473	lncRNA	lncRNA	2.68174	2.66349	2.04	2.03	1	1	0.00273003	9.99467e-85	0	0	1_to_1	identical gene model		1	1	1	1	diff_parts_same_contig		Gap	Gap		High Signal Region								0
Blood	ENSG00000273474		ENSG00000273474	ENSG00000273474	lncRNA	lncRNA	5.89	5.85422	4.55	4.53	1	1	0.00273003	9.99467e-85	0	0	1_to_1	identical gene model		1	1	1	1				GRC Housekeeping							0	EFO_0003060	0.028975	0
Blood	ENSG00000273476		ENSG00000273476	ENSG00000273476	lncRNA	lncRNA	2.79041	2.77122	2.105	2.09	0	0			0	0	1_to_1	identical gene model		1	1	1	1											0	EFO_0000384	0.001803	0
Blood	ENSG00000273481		ENSG00000273481	ENSG00000273481	lncRNA	lncRNA	2.31231	2.29769	1.62	1.61	0	0			0	0	1_to_1	identical gene model		1	1	1	1	diff_parts_same_contig		GRC Housekeeping											0
Blood	ENSG00000273483		ENSG00000273483	ENSG00000273483	lncRNA	lncRNA	2.28485	2.27	1.85	1.83	1	1	0.00273002	9.99467e-85	0	0	1_to_1	identical gene model		1	1	1	1			Clone Problem, GRC Housekeeping											0
Blood	ENSG00000273484	OR6R2P	ENSG00000273484	ENSG00000273484	unprocessed_pseudogene	unprocessed_pseudogene	5.64	5.61	4.79	4.76	0	0			0	0	1_to_1	identical gene model		1	1	1	1	diff_parts_same_contig		Gap	Localization Problem, Gap										0
Blood	ENSG00000273485		ENSG00000273485	ENSG00000273485	lncRNA	lncRNA	2.14737	2.13639	1.56	1.56	1	1	0.00273003	9.99467e-85	0.981068	0.981068	1_to_1	identical gene model		1	1	1	1														0
Blood	ENSG00000273486		ENSG00000273486	ENSG00000273486	lncRNA	lncRNA	3.51069	3.48884	3.34	3.32	1	1	0.00272989	9.99467e-85	0	0	1_to_1	identical gene model		1	1	1	1														0
Blood	ENSG00000273487		ENSG00000273487	ENSG00000273487	lncRNA	lncRNA	0.983867	0.977182	0.75	0.75	1	1	0.00273003	9.99467e-85	0	0	1_to_1	identical gene model		2	2	1	1	diff_parts_same_contig		Clone Problem, GRC Housekeeping								0	EFO_0002939	0.013505	0
Blood	ENSG00000273489		ENSG00000273489	ENSG00000273489	lncRNA	lncRNA	0.560087	0.555541	0.49	0.49	1	1	0.00273004	9.99467e-85	0.986609	0.986609	1_to_1	identical gene model		1	1	1	1														0
Blood	ENSG00000273492	APP-DT	ENSG00000273492	ENSG00000273492	lncRNA	lncRNA	0.32	0.3225	0.34	0.345	0	0			0.6	0.6	1_to_1	identical gene model		3;4;2	3;4;2	3	3	new_contig_added, diff_parts_same_contig		GRC Housekeeping								0	EFO_0000365	0.0076834	0
Blood	ENSG00000273493		ENSG00000273493	ENSG00000273493	lncRNA	lncRNA					0	0					1_to_1	identical gene model		1	1	1	1														0
Blood	ENSG00000273496			ENSG00000273496		protein_coding		0.255		0.255		0				0.985294	hg38_spec_gene				4		1														0
Blood	ENSG00000273497		ENSG00000273497	ENSG00000273497	unprocessed_pseudogene	unprocessed_pseudogene					0	0					1_to_1	identical gene model		1	1	1	1														0
Blood	ENSG00000273499			ENSG00000273499		snoRNA						0					hg38_spec_gene				1		1				Missing sequence										0
Blood	ENSG00000273500	MIR6129		ENSG00000273500		miRNA						0					hg38_spec_gene				1		1				GRC Housekeeping, Gap										0
Blood	ENSG00000273507		ENSG00000273507	ENSG00000273507	lncRNA	lncRNA	0.373333	0.370667	0.17	0.17	0	0			0.881352	0.881352	1_to_1	identical gene model		3;4;5;3;2;5;3;2	3;4;2;5;3;5;2;3	8	8														0
Blood	ENSG00000273509	CNTNAP3P1	ENSG00000273509	ENSG00000273509	unprocessed_pseudogene	unprocessed_pseudogene	0.886667	0.886667	1.04	1.04	0	0			0	0	1_to_1	identical gene model		6	6	1	1			Gap, Path Problem	Gap, Localization Problem, GRC Housekeeping	High Signal Region	High Signal Region								0
Blood	ENSG00000273512		ENSG00000273512	ENSG00000273512	unprocessed_pseudogene	unprocessed_pseudogene					0	0					1_to_1	identical gene model		1	1	1	1														0
Blood	ENSG00000273513	TBC1D3K	ENSG00000273513	ENSG00000273513	protein_coding	protein_coding		0.6512		0.22	0	0			1	0.998704	1_to_1	identical gene model	0.998443	14	14	1	1	new_contig_added		Variation, Gap, GRC Housekeeping	Variation, Gap, GRC Housekeeping	High Signal Region						0	EFO_0001663	0.02031	0
Blood	ENSG00000273514	FOXD4L6	ENSG00000204793	ENSG00000273514	protein_coding	protein_coding	0.268478	0.387619	0.19	0.28	0	0			0.787538	0.886651	1_to_1	exon_length_diff	0.815225	1	1	1	1		yes	Path Problem, GRC Housekeeping, Localization Problem, Clone Problem, Gap	Clone Problem, Gap, GRC Housekeeping	High Signal Region	High Signal Region					0	EFO_0009700	0.084602	0
Blood	ENSG00000273515			ENSG00000273515		misc_RNA						0					hg38_spec_gene				1		1				Path Problem										0
Blood	ENSG00000273516	U1		ENSG00000273516		snRNA						0				1	hg38_spec_gene				1		1	new_contig_added			Missing sequence, Gap, Clone Problem, Path Problem							0	EFO_0002690	0.010981	0
Blood	ENSG00000273520	SPDYE8		ENSG00000273520		protein_coding						0				1	hg38_spec_gene				8		1	new_contig_added			Path Problem							0	Orphanet_228329	0.031614	0
Blood	ENSG00000273521		ENSG00000273521	ENSG00000273521	lncRNA	lncRNA	1.71009	1.69445	1.415	1.405	1	1	0.00273001	9.99467e-85	0	0	1_to_1	identical gene model		1	1	1	1														0
Blood	ENSG00000273523		ENSG00000273523	ENSG00000273523	lncRNA	lncRNA	0.296387	0.29437	0.23	0.23	1	1	0.00273006	9.99467e-85	0	0	1_to_1	identical gene model		2	2	1	1	diff_parts_same_contig		Variation	Variation							0	EFO_0001663	0.0068932	0
Blood	ENSG00000273524	Metazoa_SRP		ENSG00000273524		misc_RNA		10.1633		8.77		0				0	hg38_spec_gene				1		1	diff_parts_same_contig													0
Blood	ENSG00000273532			ENSG00000273532		misc_RNA						0					hg38_spec_gene				1		1														0
Blood	ENSG00000273536		ENSG00000273536	ENSG00000273536	processed_pseudogene	processed_pseudogene					0	0					1_to_1	identical gene model		1	1	1	1														0
Blood	ENSG00000273537			ENSG00000273537		misc_RNA						0					hg38_spec_gene				1		1				Path Problem										0
Blood	ENSG00000273540	AGBL1	ENSG00000273540	ENSG00000273540	protein_coding	protein_coding	0.906667	0.87	0.85	0.84	0	0			0.0909091	0.0909091	1_to_1	exon_count_diff		25;9;8;6;22	25;23;9;8;6	5	5	new_contig_added, diff_parts_same_contig						1	Corneal dystrophy, Fuchs endothelial, 8	3	known_molec_cause	0	Orphanet_98974	0.51966	0
Blood	ENSG00000273541			ENSG00000273541		misc_RNA						0				1	hg38_spec_gene				1		1	diff_parts_same_contig													0
Blood	ENSG00000273542	H4C12	ENSG00000273542	ENSG00000273542	protein_coding	protein_coding	4.78	4.74761	3.325	3.31	0	0			0.985055	0.985055	1_to_1	identical gene model		1	1	1	1	diff_parts_same_contig		Variation								0	EFO_0000763;EFO_0005741	0.50304	0
Blood	ENSG00000273544	SNORA44		ENSG00000273544		snoRNA						0				1	hg38_spec_gene				1		1	diff_parts_same_contig			GRC Housekeeping										0
Blood	ENSG00000273549	Metazoa_SRP		ENSG00000273549		misc_RNA						0					hg38_spec_gene				1		1				Clone Problem										0
Blood	ENSG00000273550		ENSG00000273550	ENSG00000273550	lncRNA	lncRNA					0	0					1_to_1	identical gene model		3;3	3;3	2	2					High Signal Region									0
Blood	ENSG00000273551		ENSG00000273551	ENSG00000273551	lncRNA	lncRNA	1.105	1.0925	1.135	1.12	0	0			0	0	1_to_1	identical gene model		1	1	1	1	diff_parts_same_contig		Clone Problem, Variation	Clone Problem, Variation							0	EFO_0000729	0.0046966	0
Blood	ENSG00000273552		ENSG00000273552	ENSG00000273552	lncRNA	lncRNA	0.486667	0.486667	0.35	0.35	0	0			0	0	1_to_1	identical gene model		3	3	1	1														0
Blood	ENSG00000273553		ENSG00000273553	ENSG00000273553	lncRNA	lncRNA	6.71	6.68	7.605	7.575	0	0			0	0	1_to_1	identical gene model		1	1	1	1	diff_parts_same_contig													0
Blood	ENSG00000273554			ENSG00000273554		protein_coding		0.22		0.22		0				0.995671	hg38_spec_gene				14;15		2														0
Blood	ENSG00000273555	MIR6812		ENSG00000273555		miRNA						0					hg38_spec_gene				1		1	diff_parts_same_contig													0
Blood	ENSG00000273557		ENSG00000273557	ENSG00000273557	lncRNA	lncRNA	2.89	2.87	2.89	2.87	0	0			0	0	1_to_1	identical gene model		2	2	1	1	diff_parts_same_contig										0	EFO_0000305	0.03732	0
Blood	ENSG00000273558		ENSG00000273558	ENSG00000273558	lncRNA	lncRNA	0.45	0.45	0.45	0.45	0	0			0.8	0.8	1_to_1	exon_length_diff	0.998179	3	3	1	1	diff_parts_same_contig		Gap, Path Problem	Gap	High Signal Region	High Signal Region								0
Blood	ENSG00000273559	CWC25	ENSG00000273559	ENSG00000273559	protein_coding	protein_coding	35.3635	35.1305	34.855	34.645	1	1	0.00273001	9.99467e-85	0.831242	0.831241	1_to_1	identical gene model		2;10;8;11;6;7;6	10;11;8;6;2;7;6	7	7	diff_parts_same_contig, new_contig_added		GRC Housekeeping	GRC Housekeeping							0	EFO_0004343	0.048508	0
Blood	ENSG00000273565		ENSG00000273565	ENSG00000273565	lncRNA	lncRNA	2.40029	2.38206	1.59	1.585	0	0			0	0	1_to_1	identical gene model		1	1	1	1														0
Blood	ENSG00000273566	Metazoa_SRP		ENSG00000273566		misc_RNA						0					hg38_spec_gene				1		1				GRC Housekeeping										0
Blood	ENSG00000273567	REXO1L3P	ENSG00000273567	ENSG00000273567	processed_pseudogene	processed_pseudogene					0	0					1_to_1	identical gene model		2	2	1	1			GRC Housekeeping, Gap	Gap, GRC Housekeeping	High Signal Region	High Signal Region								0
Blood	ENSG00000273568		ENSG00000273568	ENSG00000273568	lncRNA	lncRNA	19.0196	18.8939	13.88	13.76	1	1	0.00272998	9.99467e-85	0	0	1_to_1	identical gene model		1	1	1	1														0
Blood	ENSG00000273569		ENSG00000273569	ENSG00000273569	processed_pseudogene	processed_pseudogene	0.41	0.4	0.41	0.4	0	0			0	0	1_to_1	identical gene model		2	2	1	1														0
Blood	ENSG00000273570			ENSG00000273570		misc_RNA						0					hg38_spec_gene				1		1														0
Blood	ENSG00000273571			ENSG00000273571		misc_RNA						0					hg38_spec_gene				1		1														0
Blood	ENSG00000273573	Metazoa_SRP		ENSG00000273573		misc_RNA		5.79071		5.05		0				0	hg38_spec_gene				1		1	diff_parts_same_contig													0
Blood	ENSG00000273576		ENSG00000273576	ENSG00000273576	lncRNA	lncRNA	54.9762	54.6248	52.73	52.39	1	1	0.00272944	9.99467e-85	0	0	1_to_1	identical gene model		1	1	1	1	new_contig_added		GRC Housekeeping	GRC Housekeeping							0	EFO_0000707	0.0064836	0
Blood	ENSG00000273580		ENSG00000273580	ENSG00000273580	unprocessed_pseudogene	unprocessed_pseudogene	1.742	1.7295	1.215	1.205	0	0			0	0	1_to_1	identical gene model		1	1	1	1														0
Blood	ENSG00000273582		ENSG00000273582	ENSG00000273582	lncRNA	lncRNA	4.40857	4.38238	3.02	3	0	0			0	0	1_to_1	identical gene model		2	2	1	1											0	EFO_0000182	0.0080489	0
Blood	ENSG00000273584		ENSG00000273584	ENSG00000273584	lncRNA	lncRNA	1.79436	1.78026	1.21	1.2	0	0			0	0	1_to_1	identical gene model		1	1	1	1											0	EFO_0000365	0.037668	0
Blood	ENSG00000273586	OR10G1P	ENSG00000273586	ENSG00000273586	unprocessed_pseudogene	unprocessed_pseudogene	1.40952	0.5	1.005	0.5	0	0			0.00793651	0.875	1_to_1	exon_count_diff		9	1	1	1	new_contig_added		GRC Housekeeping	GRC Housekeeping										0
Blood	ENSG00000273587	SNORA78		ENSG00000273587		snoRNA						0					hg38_spec_gene				1		1											0	EFO_0003060	0.004435	0
Blood	ENSG00000273590		ENSG00000273590	ENSG00000273590	protein_coding	protein_coding	1.63412	1.62353	1.16	1.155	0	0			0.998945	0.998945	1_to_1	identical gene model		4;4;5;5;3;2;4	4;4;5;5;3;2;4	7	7	new_contig_added		Clone Problem, Path Problem, GRC Housekeeping	Clone Problem, Path Problem, GRC Housekeeping, Localization Problem		High Signal Region								0
Blood	ENSG00000273591	7SK		ENSG00000273591		misc_RNA						0				1	hg38_spec_gene				1		1	new_contig_added			Gap, Missing sequence, Clone Problem							0	EFO_1001496	0.0073916	0
Blood	ENSG00000273593	MIR7160		ENSG00000273593		miRNA						0					hg38_spec_gene				1		1	new_contig_added			Unknown							0	MONDO_0004975	0.004435	0
Blood	ENSG00000273595		ENSG00000273595	ENSG00000273595	processed_pseudogene	processed_pseudogene	1.122	1.116	0.82	0.82	0	0			0	0	1_to_1	identical gene model		1	1	1	1			Path Problem	Path Problem										0
Blood	ENSG00000273596			ENSG00000273596		misc_RNA						0				1	hg38_spec_gene				1		1														0
Blood	ENSG00000273597		ENSG00000273597	ENSG00000273597	processed_pseudogene	processed_pseudogene	0.426596	0.42383	0.33	0.33	0	0			0.63785	0.63785	1_to_1	identical gene model		1	1	1	1														0
Blood	ENSG00000273598	PMS2P10		ENSG00000273598		transcribed_unprocessed_pseudogene		1.166		0.945		0				0.992378	hg38_spec_gene				5		1	new_contig_added			Path Problem										0
Blood	ENSG00000273599		ENSG00000273599	ENSG00000273599	lncRNA	lncRNA	4.52225	4.49514	4.155	4.135	1	1	0.0027289	1.07981e-84	0.13971	0.13971	1_to_1	identical gene model		1	1	1	1											0	EFO_1000044	0.039515	0
Blood	ENSG00000273600		ENSG00000273600	ENSG00000273600	processed_pseudogene	processed_pseudogene	2.57	2.56	2.57	2.56	0	0			0	0	1_to_1	identical gene model		1	1	1	1	diff_parts_same_contig													0
Blood	ENSG00000273604	EPOP	ENSG00000273604	ENSG00000273604	protein_coding	protein_coding	1.95335	1.94162	1.605	1.595	1	1	0.00272948	9.99467e-85	0	0	1_to_1	identical gene model		1	1	1	1	diff_parts_same_contig, new_contig_added		GRC Housekeeping	GRC Housekeeping							0	EFO_0000341	0.15781	0
Blood	ENSG00000273606	MIR6776		ENSG00000273606		miRNA						0					hg38_spec_gene				1		1											0	MONDO_0014294	0.2661	0
Blood	ENSG00000273609		ENSG00000273609	ENSG00000273609	unprocessed_pseudogene	unprocessed_pseudogene					0	0			1	1	1_to_1	identical gene model		1	1	1	1														0
Blood	ENSG00000273610	RN7SL386P		ENSG00000273610		misc_RNA		11.06		11.06		0				0	hg38_spec_gene				1		1														0
Blood	ENSG00000273611	ZNHIT3	ENSG00000273611	ENSG00000273611	protein_coding	protein_coding	17.4537	17.3451	16.38	16.25	1	1	0.00116411	0.0729534	0.901193	0.901097	1_to_1	exon_length_diff	0.998141	4;4;3;5;3;2;2;4;5;5;4;4	4;4;5;2;4;5;5;2;3;3;4	12	11	new_contig_added, diff_parts_same_contig		Clone Problem, GRC Housekeeping, Variation, Gap	Clone Problem, GRC Housekeeping, Variation, Gap			1	PEHO syndrome	3	known_molec_cause	0	MONDO_0009841	0.49734	0
Blood	ENSG00000273612			ENSG00000273612		misc_RNA						0					hg38_spec_gene				1		1	diff_parts_same_contig													0
Blood	ENSG00000273613	MIR6511A4		ENSG00000273613		miRNA						0					hg38_spec_gene				1		1				Gap										0
Blood	ENSG00000273614			ENSG00000273614		snoRNA						0					hg38_spec_gene				1		1	new_contig_added			Clone Problem, Path Problem, GRC Housekeeping, Localization Problem		High Signal Region								0
Blood	ENSG00000273618		ENSG00000273618	ENSG00000273618	lncRNA	lncRNA	0.500588	0.496863	0.35	0.35	0	0			0.00980392	0.00980392	1_to_1	identical gene model		1	1	1	1	diff_parts_same_contig													0
Blood	ENSG00000273619		ENSG00000273619	ENSG00000273619	lncRNA	lncRNA	9.41963	9.3587	7.9	7.845	1	1	0.00272969	9.99467e-85	0	0	1_to_1	identical gene model		1	1	1	1	diff_parts_same_contig													0
Blood	ENSG00000273621			ENSG00000273621		misc_RNA						0					hg38_spec_gene				1		1														0
Blood	ENSG00000273623			ENSG00000273623		misc_RNA						0				1	hg38_spec_gene				1		1	diff_parts_same_contig													0
Blood	ENSG00000273627	MIR4726		ENSG00000273627		miRNA						0					hg38_spec_gene				1		1	diff_parts_same_contig			GRC Housekeeping										0
Blood	ENSG00000273628		ENSG00000273628	ENSG00000273628	unprocessed_pseudogene	unprocessed_pseudogene	9.14549	9.08989	7.57	7.51	1	1	0.00273003	9.99467e-85	0.900415	0.900415	1_to_1	identical gene model		2	2	1	1														0
Blood	ENSG00000273629	U7		ENSG00000273629		snRNA						0					hg38_spec_gene				1		1											0	EFO_0000182	0.015522	0
Blood	ENSG00000273634		ENSG00000273634	ENSG00000273634	processed_pseudogene	processed_pseudogene	0.78	0.78	0.78	0.78	0	0			0	0	1_to_1	identical gene model		1	1	1	1	diff_parts_same_contig		Path Problem	Path Problem										0
Blood	ENSG00000273637		ENSG00000273637	ENSG00000273637	lncRNA	lncRNA	0.185	0.1825	0.18	0.175	0	0			0.999935	0.999935	1_to_1	identical gene model		12	12	1	1			Clone Problem											0
Blood	ENSG00000273639			ENSG00000273639		lncRNA						0				1	hg38_spec_gene				7;6		2	diff_parts_same_contig			Gap		High Signal Region								0
Blood	ENSG00000273640	WBP1LP8	ENSG00000273640	ENSG00000273640	processed_pseudogene	processed_pseudogene					0	0			1	1	1_to_1	identical gene model		1	1	1	1			GRC Housekeeping, Localization Problem		Low Mappability									0
Blood	ENSG00000273643	PPP1R26P2	ENSG00000273643	ENSG00000273643	processed_pseudogene	processed_pseudogene	0.27	0.27	0.27	0.27	0	0			0.853333	0.830769	1_to_1	identical gene model		1	1	1	1	diff_parts_same_contig		Gap, Path Problem, GRC Housekeeping, Localization Problem, Clone Problem	Gap, Path Problem, Clone Problem	High Signal Region	High Signal Region								0
Blood	ENSG00000273644		ENSG00000273644	ENSG00000273644	processed_pseudogene	processed_pseudogene	3.84826	3.82446	3.17	3.15	1	1	0.00273003	9.99467e-85	0	0	1_to_1	identical gene model		1	1	1	1			GRC Housekeeping	GRC Housekeeping	High Signal Region	High Signal Region								0
Blood	ENSG00000273648	MIR8065		ENSG00000273648		miRNA						0					hg38_spec_gene				1		1	diff_parts_same_contig													0
Blood	ENSG00000273650		ENSG00000273650	ENSG00000273650	lncRNA	lncRNA					0	0					1_to_1	identical gene model		1	1	1	1	diff_parts_same_contig		GRC Housekeeping	GRC Housekeeping							0	EFO_0000676	0.0058584	0
Blood	ENSG00000273654		ENSG00000273654	ENSG00000273654	transcribed_processed_pseudogene	transcribed_processed_pseudogene	0.548247	0.549236	0.42	0.42	1	1	0.0806138	0.000220412	0.853947	0.872151	1_to_1	exon_count_diff		1;5	2;1	2	2	new_contig_added, diff_parts_same_contig													0
Blood	ENSG00000273657	MIR6792		ENSG00000273657		miRNA						0					hg38_spec_gene				1		1														0
Blood	ENSG00000273658			ENSG00000273658		misc_RNA						0				1	hg38_spec_gene				1		1														0
Blood	ENSG00000273659		ENSG00000273659	ENSG00000273659	lncRNA	lncRNA					0	0					1_to_1	identical gene model		1	1	1	1														0
Blood	ENSG00000273664		ENSG00000273664	ENSG00000273664	lncRNA	lncRNA	2.09	2.08	2.09	2.08	0	0			0	0	1_to_1	identical gene model		1	1	1	1	diff_parts_same_contig													0
Blood	ENSG00000273668		ENSG00000273668	ENSG00000273668	transcribed_processed_pseudogene	transcribed_processed_pseudogene					0	0					1_to_1	identical gene model		1	1	1	1	diff_parts_same_contig		Gap, GRC Housekeeping	Localization Problem, Gap, GRC Housekeeping, Path Problem	High Signal Region	High Signal Region								0
Blood	ENSG00000273669		ENSG00000273669	ENSG00000273669	lncRNA	lncRNA	38.6476	38.4053	38.175	37.965	1	1	0.00273008	9.99467e-85	0	0	1_to_1	identical gene model		1	1	1	1														0
Blood	ENSG00000273674		ENSG00000273674	ENSG00000273674	lncRNA	lncRNA	0.63669	0.632465	0.5	0.5	1	1	0.00273003	9.99467e-85	0.201285	0.201285	1_to_1	identical gene model		5;4;5;3;2	4;5;5;3;2	5	5	diff_parts_same_contig										0	EFO_0000365	0.0064716	0
Blood	ENSG00000273675		ENSG00000273675	ENSG00000273675	processed_pseudogene	processed_pseudogene	0.776667	0.766667	0.55	0.54	0	0			0	0	1_to_1	identical gene model		1	1	1	1	diff_parts_same_contig													0
Blood	ENSG00000273677			ENSG00000273677		misc_RNA						0					hg38_spec_gene				1		1														0
Blood	ENSG00000273679		ENSG00000273679	ENSG00000273679	processed_pseudogene	processed_pseudogene	0.347087	0.402101	0.27	0.3	1	1	-0.168182	0.010117	0.10961	0.0577157	1_to_1	identical gene model		1	1	1	1	diff_parts_same_contig		Variation, Gap, Path Problem, GRC Housekeeping	Gap, Variation, Path Problem, GRC Housekeeping	High Signal Region	High Signal Region								0
Blood	ENSG00000273680		ENSG00000273680	ENSG00000273680	lncRNA	lncRNA	8.65234	8.59849	8.13	8.08	1	1	0.0027299	9.99467e-85	0	0	1_to_1	identical gene model		1	1	1	1														0
Blood	ENSG00000273682		ENSG00000273682	ENSG00000273682	processed_pseudogene	processed_pseudogene					0	0					1_to_1	identical gene model		1	1	1	1														0
Blood	ENSG00000273687		ENSG00000273687	ENSG00000273687	lncRNA	lncRNA	8.4	8.3465	6.22	6.19	1	1	0.00273003	9.99467e-85	0	0	1_to_1	identical gene model		1	1	1	1														0
Blood	ENSG00000273691		ENSG00000273691	ENSG00000273691	lncRNA	lncRNA	2.99023	2.97417	1.76	1.77	1	1	0.00273012	9.99467e-85	0	0	1_to_1	identical gene model		1	1	1	1	diff_parts_same_contig										0	EFO_0000365	0.043906	0
Blood	ENSG00000273692	LONRF2P5	ENSG00000273692	ENSG00000273692	processed_pseudogene	processed_pseudogene	3.4	3.38	3.4	3.38	0	0			0	0	1_to_1	identical gene model		1	1	1	1	diff_parts_same_contig		Variation, GRC Housekeeping	Variation, GRC Housekeeping, Localization Problem										0
Blood	ENSG00000273694	U2		ENSG00000273694		snRNA						0					hg38_spec_gene				1		1	new_contig_added			Gap, Variation, Clone Problem										0
Blood	ENSG00000273696	CT45A7	ENSG00000273696	ENSG00000273696	protein_coding	protein_coding					0	0			1	1	1_to_1	exon_length_diff	0.975027	5;4	5;4	2	2	new_contig_added		Path Problem	Path Problem	High Signal Region	High Signal Region					0	Orphanet_391665	0.082481	0
Blood	ENSG00000273698	MRPL57P1	ENSG00000273698	ENSG00000273698	processed_pseudogene	processed_pseudogene					0	0					1_to_1	identical gene model		1	1	1	1	diff_parts_same_contig		Clone Problem, GRC Housekeeping											0
Blood	ENSG00000273700	MIR6760		ENSG00000273700		miRNA						0					hg38_spec_gene				1		1														0
Blood	ENSG00000273701			ENSG00000273701		misc_RNA						0					hg38_spec_gene				1		1														0
Blood	ENSG00000273702		ENSG00000273702	ENSG00000273702	lncRNA	lncRNA	2.13916	2.1249	1.83	1.81	1	1	0.00273003	9.99467e-85	0	0	1_to_1	identical gene model		1	1	1	1			Unknown, GRC Housekeeping, Path Problem, Gap	Unknown, GRC Housekeeping, Gap							0	EFO_0003096	0.0046354	0
Blood	ENSG00000273703	H2BC14	ENSG00000273703	ENSG00000273703	protein_coding	protein_coding	2.2015	2.185	1.865	1.855	0	0			0	0	1_to_1	identical gene model		1	1	1	1	diff_parts_same_contig		Variation								0	EFO_0000763;EFO_0005741	0.50304	0
Blood	ENSG00000273704		ENSG00000273704	ENSG00000273704	unprocessed_pseudogene	unprocessed_pseudogene					0	0					1_to_1	identical gene model		1	1	1	1														0
Blood	ENSG00000273706	LHX1	ENSG00000273706	ENSG00000273706	protein_coding	protein_coding	0.398621	0.374483	0.16	0.15	0	0			0.290383	0.292298	1_to_1	exon_count_diff		8;3;10;3;2;3	2;3;5;3;3;2	6	6	new_contig_added		GRC Housekeeping, Variation	Variation, Gap, GRC Housekeeping							0	EFO_0006930	0.31008	0
Blood	ENSG00000273709	U2		ENSG00000273709		snRNA						0					hg38_spec_gene				1		1	new_contig_added			Gap, Clone Problem, Unknown, GRC Housekeeping		High Signal Region								0
Blood	ENSG00000273710	Metazoa_SRP		ENSG00000273710		misc_RNA		11.915		11.915		0				0	hg38_spec_gene				1		1	diff_parts_same_contig													0
Blood	ENSG00000273711		ENSG00000273711	ENSG00000273711	lncRNA	lncRNA	0.460455	0.457818	0.365	0.365	1	1	0.00273002	9.99467e-85	0.924043	0.924043	1_to_1	identical gene model		1;2	2;1	2	2	diff_parts_same_contig													0
Blood	ENSG00000273712		ENSG00000273712	ENSG00000273712	processed_pseudogene	processed_pseudogene	7.225	7.185	7.225	7.185	0	0			0	0	1_to_1	identical gene model		1	1	1	1	diff_parts_same_contig		Clone Problem, Variation	Clone Problem										0
Blood	ENSG00000273716		ENSG00000273716	ENSG00000273716	processed_pseudogene	processed_pseudogene					0	0					1_to_1	identical gene model		1	1	1	1	diff_parts_same_contig													0
Blood	ENSG00000273717	RN7SL343P		ENSG00000273717		misc_RNA						0				1	hg38_spec_gene				1		1	diff_parts_same_contig			Gap, GRC Housekeeping		Low Mappability								0
Blood	ENSG00000273719		ENSG00000273719	ENSG00000273719	processed_pseudogene	processed_pseudogene					0	0					1_to_1	identical gene model		1	1	1	1														0
Blood	ENSG00000273720		ENSG00000273720	ENSG00000273720	processed_pseudogene	processed_pseudogene	2.09	2.08	2.09	2.08	0	0			0	0	1_to_1	identical gene model		1	1	1	1														0
Blood	ENSG00000273721		ENSG00000273721	ENSG00000273721	unprocessed_pseudogene	unprocessed_pseudogene					0	0					1_to_1	identical gene model		1	1	1	1														0
Blood	ENSG00000273723	SUGT1-DT	ENSG00000273723	ENSG00000273723	lncRNA	lncRNA	4.88434	4.85147	3.795	3.775	1	1	0.00273024	9.99467e-85	0	0	1_to_1	identical gene model		1	1	1	1											0	EFO_0005842	0.018271	0
Blood	ENSG00000273724		ENSG00000273724	ENSG00000273724	unprocessed_pseudogene	unprocessed_pseudogene	6.72472	6.6863	5.71	5.69	1	1	0.00273003	9.99467e-85	0	0	1_to_1	identical gene model		2	2	1	1														0
Blood	ENSG00000273725	Metazoa_SRP		ENSG00000273725		misc_RNA						0					hg38_spec_gene				1		1														0
Blood	ENSG00000273727	U1		ENSG00000273727		snRNA						0					hg38_spec_gene				1		1	new_contig_added			Gap, Variation, Clone Problem							0	EFO_0002690	0.010981	0
Blood	ENSG00000273729		ENSG00000273729	ENSG00000273729	lncRNA	lncRNA	10.9868	10.9207	10.65	10.6	1	1	0.0027295	9.99467e-85	0.48155	0.48155	1_to_1	identical gene model		1	1	1	1	diff_parts_same_contig													0
Blood	ENSG00000273730	5_8S_rRNA		ENSG00000273730		rRNA						0				1	hg38_spec_gene				1		1														0
Blood	ENSG00000273732	VN1R74P	ENSG00000273732	ENSG00000273732	unprocessed_pseudogene	unprocessed_pseudogene	1.35	1.34	1.35	1.34	0	0			0	0	1_to_1	identical gene model		1	1	1	1														0
Blood	ENSG00000273733		ENSG00000273733	ENSG00000273733	lncRNA	lncRNA	2.0819	2.06714	1.73	1.73	0	0			0	0	1_to_1	identical gene model		1	1	1	1	diff_parts_same_contig										0	EFO_0005842	0.0069111	0
Blood	ENSG00000273734		ENSG00000273734	ENSG00000273734	protein_coding	protein_coding	0.691863	0.335	0.47	0.315	1	0			0.99929	0.999977	1_to_1	exon_length_diff	0.998701	8	8	1	1	diff_parts_same_contig, new_contig_added		Variation	Variation										0
Blood	ENSG00000273736		ENSG00000273736	ENSG00000273736	transcribed_unprocessed_pseudogene	transcribed_unprocessed_pseudogene					0	0			1	1	1_to_1	identical gene model		2;2	2;2	2	2	new_contig_added													0
Blood	ENSG00000273739			ENSG00000273739		misc_RNA						0					hg38_spec_gene				1		1														0
Blood	ENSG00000273742	MIR6075		ENSG00000273742		miRNA						0					hg38_spec_gene				1		1														0
Blood	ENSG00000273744	U4		ENSG00000273744		snRNA						0					hg38_spec_gene				1		1											0	EFO_0000699	0.0073916	0
Blood	ENSG00000273745	MIR6870		ENSG00000273745		miRNA						0					hg38_spec_gene				1		1														0
Blood	ENSG00000273746		ENSG00000273746	ENSG00000273746	unprocessed_pseudogene	unprocessed_pseudogene					0	0			1	1	1_to_1	identical gene model	0.999539	3	3	1	1	new_contig_added, diff_parts_same_contig		Path Problem, Localization Problem, Gap	Path Problem	High Signal Region	High Signal Region								0
Blood	ENSG00000273747		ENSG00000273747	ENSG00000273747	lncRNA	lncRNA	3.00772	2.98875	2.515	2.505	1	1	0.00273005	9.99467e-85	0	0	1_to_1	identical gene model		1	1	1	1	diff_parts_same_contig		GRC Housekeeping, Gap	GRC Housekeeping							0	EFO_0000305	0.035494	0
Blood	ENSG00000273748			ENSG00000273748		protein_coding		28.143		19.995		1				0.208177	hg38_spec_gene				4		1														0
Blood	ENSG00000273749	CYFIP1	ENSG00000273749	ENSG00000273749	protein_coding	protein_coding	3.30644	3.28472	2.7	2.67	1	1	-0.00185549	0.508282	0.990381	0.990351	1_to_1	identical gene model		3;4;32;6;5;6;16;31;6;6;10;4;4;3	31;16;32;10;4;3;6;4;5;3;4;6;6;6	14	14	new_contig_added, diff_parts_same_contig		GRC Housekeeping, Missing sequence, Localization Problem, Path Problem, Gap	GRC Housekeeping, Path Problem, Gap, Missing sequence, Localization Problem							0	EFO_0000304	0.24795	0
Blood	ENSG00000273750			ENSG00000273750		misc_RNA						0					hg38_spec_gene				1		1				GRC Housekeeping, Gap										0
Blood	ENSG00000273756	GOLGA6L26	ENSG00000273756	ENSG00000273756	transcribed_unprocessed_pseudogene	transcribed_unprocessed_pseudogene					0	0			1	1	1_to_1	exon_count_diff		34;6	10;6	2	2	new_contig_added, diff_parts_same_contig		Gap, Clone Problem, Path Problem, GRC Housekeeping	Missing sequence, Clone Problem, Path Problem, Gap, GRC Housekeeping	High Signal Region	High Signal Region								0
Blood	ENSG00000273758	MIR6790		ENSG00000273758		miRNA						0					hg38_spec_gene				1		1														0
Blood	ENSG00000273759		ENSG00000273759	ENSG00000273759	lncRNA	lncRNA	20.7799	20.6465	19.43	19.37	1	1	0.00273018	9.99467e-85	0	0	1_to_1	identical gene model		1	1	1	1	diff_parts_same_contig										0	EFO_0000637	0.013502	0
Blood	ENSG00000273760		ENSG00000273760	ENSG00000273760	lncRNA	lncRNA	1.18	1.17	1.18	1.17	0	0			0	0	1_to_1	exon_count_diff		5	2	1	1	new_contig_added, diff_parts_same_contig		Path Problem, Clone Problem, Gap	Gap, Path Problem, GRC Housekeeping							0	EFO_0000384	0.016522	0
Blood	ENSG00000273762	VN1R76P		ENSG00000273762		unprocessed_pseudogene		1.67		1.67		0				0	hg38_spec_gene				1		1														0
Blood	ENSG00000273763		ENSG00000273763	ENSG00000273763	transcribed_processed_pseudogene	transcribed_processed_pseudogene	0.63385	0.62885	0.505	0.5	1	1	0.00358464	4.25748e-05	0.185488	0.186362	1_to_1	identical gene model		1;4	4;1	2	2														0
Blood	ENSG00000273765		ENSG00000273765	ENSG00000273765	lncRNA	lncRNA	3.09	3.07029	2.21	2.19	1	1	0.00273003	9.99467e-85	0	0	1_to_1	identical gene model		1	1	1	1	diff_parts_same_contig										0	MONDO_0100096	0.0054287	0
Blood	ENSG00000273767			ENSG00000273767		misc_RNA						0					hg38_spec_gene				1		1														0
Blood	ENSG00000273768	RNVU1-29		ENSG00000273768		snRNA						0				1	hg38_spec_gene				1		1	new_contig_added			Gap, Missing sequence, Clone Problem, Path Problem										0
Blood	ENSG00000273769	L1CAM-AS1	ENSG00000273769	ENSG00000273769	lncRNA	lncRNA					0	0			1	1	1_to_1	exon_length_diff	0.999385	7	7	1	1	new_contig_added, diff_parts_same_contig		Variation, Path Problem	Variation, Path Problem							0	EFO_0000729	0.018908	0
Blood	ENSG00000273771		ENSG00000273771	ENSG00000273771	lncRNA	lncRNA	0.795	0.79	0.795	0.79	0	0			0	0	1_to_1	identical gene model		2	2	1	1											0	EFO_1000044	0.03732	0
Blood	ENSG00000273773		ENSG00000273773	ENSG00000273773	unprocessed_pseudogene	unprocessed_pseudogene					0	0					1_to_1	identical gene model		1	1	1	1	new_contig_added, diff_parts_same_contig		Path Problem	Path Problem										0
Blood	ENSG00000273776	MIR6126		ENSG00000273776		miRNA						0					hg38_spec_gene				1		1														0
Blood	ENSG00000273777	CEACAM20	ENSG00000273777	ENSG00000273777	protein_coding	protein_coding					0	0			1	1	1_to_1	exon_count_diff		14;14;15;15;13;15	12;11;11;12;10;12	6	6	new_contig_added, diff_parts_same_contig		Unknown, Variation	Unknown, Variation							0	EFO_0004611	0.16778	0
Blood	ENSG00000273778	MIR6765		ENSG00000273778		miRNA						0					hg38_spec_gene				1		1	diff_parts_same_contig													0
Blood	ENSG00000273782			ENSG00000273782		misc_RNA						0					hg38_spec_gene				1		1														0
Blood	ENSG00000273783	GTF2A1-AS1	ENSG00000273783	ENSG00000273783	lncRNA	lncRNA	1.3234	1.31497	1.11	1.11	1	1	0.00273003	9.99467e-85	0.0069808	0.0069808	1_to_1	identical gene model		2	2	1	1	diff_parts_same_contig													0
Blood	ENSG00000273784		ENSG00000273784	ENSG00000273784	lncRNA	lncRNA	4.14788	4.12161	3.22	3.2	1	1	0.00272999	9.99467e-85	0.748198	0.748198	1_to_1	identical gene model		4;6;5	4;5;6	3	3					High Signal Region									0
Blood	ENSG00000273786		ENSG00000273786	ENSG00000273786	lncRNA	lncRNA	1.14	1.135	1.14	1.135	0	0			0	0	1_to_1	identical gene model		1	1	1	1	diff_parts_same_contig													0
Blood	ENSG00000273788	U3		ENSG00000273788		snoRNA						0					hg38_spec_gene				1		1	new_contig_added			Path Problem										0
Blood	ENSG00000273791		ENSG00000273791	ENSG00000273791	unprocessed_pseudogene	unprocessed_pseudogene	5.33357	5.08286	1.14	1.135	0	0			0.176471	0.176471	1_to_1	identical gene model		2	2	1	1														0
Blood	ENSG00000273792		ENSG00000273792	ENSG00000273792	lncRNA	lncRNA	0.609677	0.605484	0.37	0.37	0	0			0	0	1_to_1	identical gene model		1	1	1	1	diff_parts_same_contig										0	EFO_1001841	0.044911	0
Blood	ENSG00000273796		ENSG00000273796	ENSG00000273796	lncRNA	lncRNA	3.27312	3.25358	2.61	2.59	1	1	0.00273003	9.99467e-85	0	0	1_to_1	identical gene model		1	1	1	1											0	EFO_0005044	0.01382	0
Blood	ENSG00000273797		ENSG00000273797	ENSG00000273797	lncRNA	lncRNA	2.21371	2.2	1.5	1.49	1	1	0.00273003	9.99467e-85	0	0	1_to_1	identical gene model		1	1	1	1											0	EFO_0000707	0.051224	0
Blood	ENSG00000273800		ENSG00000273800	ENSG00000273800	unprocessed_pseudogene	unprocessed_pseudogene					0	0					1_to_1	identical gene model		1	1	1	1														0
Blood	ENSG00000273802	H2BC8		ENSG00000273802		protein_coding		9.02362		7.65		1				0	hg38_spec_gene				1		1											0	EFO_0000763;EFO_0005741	0.50304	0
Blood	ENSG00000273804		ENSG00000273804	ENSG00000273804	unprocessed_pseudogene	unprocessed_pseudogene					0	0					1_to_1	identical gene model		1	1	1	1			Unknown	Unknown										0
Blood	ENSG00000273805		ENSG00000273805	ENSG00000273805	lncRNA	lncRNA	1.83	1.82	1.83	1.82	0	0			0.75	0.75	1_to_1	identical gene model		2	2	1	1														0
Blood	ENSG00000273806		ENSG00000273806	ENSG00000273806	processed_pseudogene	processed_pseudogene					0	0					1_to_1	identical gene model		1	1	1	1														0
Blood	ENSG00000273812	LINC02970	ENSG00000273812	ENSG00000273812	lncRNA	lncRNA	4.04846	4.02383	3.39	3.35	1	1	0.00273012	9.99467e-85	0.354688	0.354688	1_to_1	identical gene model		2;2;2	2;2;2	3	3	diff_parts_same_contig		Gap	Gap							0	EFO_0000326	0.028141	0
Blood	ENSG00000273813		ENSG00000273813	ENSG00000273813	processed_pseudogene	processed_pseudogene					0	0			1	1	1_to_1	identical gene model		1	1	1	1														0
Blood	ENSG00000273816		ENSG00000273816	ENSG00000273816	lncRNA	lncRNA	13.1037	13.0189	10.15	10.1	0	0			0	0	1_to_1	identical gene model		1	1	1	1											0	MONDO_0100096	0.0082134	0
Blood	ENSG00000273818	RN7SL673P		ENSG00000273818		misc_RNA						0				1	hg38_spec_gene				1		1				Missing sequence, Variation		High Signal Region								0
Blood	ENSG00000273819	ENPP7P7	ENSG00000273819	ENSG00000273819	unprocessed_pseudogene	unprocessed_pseudogene	0.845	0.84	0.845	0.84	0	0			0	0	1_to_1	identical gene model		4	4	1	1	diff_parts_same_contig													0
Blood	ENSG00000273820	USP27X	ENSG00000273820	ENSG00000273820	protein_coding	protein_coding	6.41513	6.37849	6.33	6.29	1	1	0.00241553	0.000109392	0	0	1_to_1	exon_length_diff	0.995837	1	1	1	1	new_contig_added, diff_parts_same_contig		Path Problem	Path Problem			1	Intellectual developmental disorder, X-linked 105	3	known_molec_cause	0	EFO_0003847;HP_0001249	0.48253	0
Blood	ENSG00000273821		ENSG00000273821	ENSG00000273821	lncRNA	lncRNA	2.0925	2.07917	1.735	1.725	0	0			0	0	1_to_1	identical gene model		1	1	1	1														0
Blood	ENSG00000273824		ENSG00000273824	ENSG00000273824	lncRNA	lncRNA	9.83978	9.77989	8.25	8.21	1	1	0.00272937	1.00588e-84	0	0	1_to_1	identical gene model		1	1	1	1											0	EFO_0000729	0.0042201	0
Blood	ENSG00000273825		ENSG00000273825	ENSG00000273825	unprocessed_pseudogene	unprocessed_pseudogene					0	0			1	1	1_to_1	exon_count_diff		66	5	1	1	new_contig_added		GRC Housekeeping, Localization Problem, Missing sequence, Path Problem, Gap	Gap, Clone Problem, Path Problem	High Signal Region									0
Blood	ENSG00000273828		ENSG00000273828	ENSG00000273828	lncRNA	lncRNA	1.22448	1.21719	1.06	1.05	1	1	0.00273	9.99467e-85	0.00324485	0.00324485	1_to_1	identical gene model		5;3	5;3	2	2	diff_parts_same_contig													0
Blood	ENSG00000273829	Metazoa_SRP		ENSG00000273829		misc_RNA						0					hg38_spec_gene				1		1														0
Blood	ENSG00000273830	MIR7843		ENSG00000273830		miRNA						0					hg38_spec_gene				1		1	diff_parts_same_contig													0
Blood	ENSG00000273835	SNORD115-13		ENSG00000273835		snoRNA						0					hg38_spec_gene				1		1				Gap, GRC Housekeeping										0
Blood	ENSG00000273836	MIR6842		ENSG00000273836		miRNA						0					hg38_spec_gene				1		1	diff_parts_same_contig													0
Blood	ENSG00000273837		ENSG00000273837	ENSG00000273837	lncRNA	lncRNA	68.2134	67.7363	52.57	52.36	1	1	0.00272994	9.99467e-85	0	0	1_to_1	identical gene model		1	1	1	1	diff_parts_same_contig													0
Blood	ENSG00000273838		ENSG00000273838	ENSG00000273838	lncRNA	lncRNA	0.972857	0.968571	1	0.99	0	0			0.461538	0.461538	1_to_1	identical gene model		2;5	5;2	2	2	diff_parts_same_contig													0
Blood	ENSG00000273840		ENSG00000273840	ENSG00000273840	lncRNA	lncRNA					0	0			1	1	1_to_1	identical gene model		32	32	1	1	new_contig_added, diff_parts_same_contig		GRC Housekeeping, Localization Problem, Gap, Missing sequence, Clone Problem	Gap, GRC Housekeeping, Localization Problem	High Signal Region	High Signal Region								0
Blood	ENSG00000273841	TAF9	ENSG00000273841	ENSG00000273841	protein_coding	protein_coding	10.8701	10.7991	10.2	10.14	1	1	0.00272962	9.99467e-85	0.969513	0.969513	1_to_1	identical gene model		3;3;3;3;2;3;3;3	3;2;3;3;3;3;3;3	8	8	diff_parts_same_contig		Path Problem	Path Problem							0	EFO_0000764	0.57838	0
Blood	ENSG00000273843			ENSG00000273843		processed_pseudogene		0.64		0.64		0				0.5	hg38_spec_gene				1		1														0
Blood	ENSG00000273844		ENSG00000273844	ENSG00000273844	unprocessed_pseudogene	unprocessed_pseudogene					0	0					1_to_1	identical gene model		1	1	1	1			Unknown	Unknown										0
Blood	ENSG00000273846	Metazoa_SRP		ENSG00000273846		misc_RNA						0				1	hg38_spec_gene				1		1				Clone Problem		High Signal Region								0
Blood	ENSG00000273849	SDR42E1P4	ENSG00000273849	ENSG00000273849	processed_pseudogene	processed_pseudogene					0	0			1	1	1_to_1	identical gene model	0.997502	1	1	1	1	diff_parts_same_contig		Gap, GRC Housekeeping	Localization Problem, Gap, GRC Housekeeping, Path Problem	High Signal Region	High Signal Region								0
Blood	ENSG00000273851		ENSG00000273851	ENSG00000273851	transcribed_processed_pseudogene	transcribed_processed_pseudogene	0.447778	0.444444	0.34	0.34	0	0			0	0	1_to_1	exon_length_diff	0.939291	1	1	1	1	new_contig_added, diff_parts_same_contig													0
Blood	ENSG00000273853		ENSG00000273853	ENSG00000273853	lncRNA	lncRNA					0	0					1_to_1	identical gene model		1	1	1	1														0
Blood	ENSG00000273855		ENSG00000273855	ENSG00000273855	lncRNA	lncRNA	20.3455	20.2001	17.39	17.26	1	1	0.0027301	9.99467e-85	0	0	1_to_1	identical gene model		1	1	1	1	diff_parts_same_contig										0	EFO_0000641	0.0021975	0
Blood	ENSG00000273860		ENSG00000273860	ENSG00000273860	processed_pseudogene	processed_pseudogene					0	0					1_to_1	identical gene model		1	1	1	1														0
Blood	ENSG00000273866	Metazoa_SRP		ENSG00000273866		misc_RNA		7.02		7.02		0				0	hg38_spec_gene				1		1				Clone Problem										0
Blood	ENSG00000273870		ENSG00000273870	ENSG00000273870	processed_pseudogene	processed_pseudogene	15.316	15.234	10.57	10.49	0	0			0.25	0.25	1_to_1	identical gene model		1	1	1	1			Variation, GRC Housekeeping	GRC Housekeeping										0
Blood	ENSG00000273872	SLC25A15P4	ENSG00000273872	ENSG00000273872	unprocessed_pseudogene	unprocessed_pseudogene					0	0					1_to_1	identical gene model		2	2	1	1	diff_parts_same_contig, new_contig_added		Gap, Localization Problem, GRC Housekeeping	Gap, Localization Problem, GRC Housekeeping										0
Blood	ENSG00000273874	MIR6859-2		ENSG00000273874		miRNA						0					hg38_spec_gene				1		1	new_contig_added			Gap		High Signal Region								0
Blood	ENSG00000273876		ENSG00000273876	ENSG00000273876	unprocessed_pseudogene	unprocessed_pseudogene					0	0					1_to_1	identical gene model		1	1	1	1														0
Blood	ENSG00000273877		ENSG00000273877	ENSG00000273877	lncRNA	lncRNA	0.453333	0.625882	0.41	0.41	0	0			0.181818	0.105263	1_to_1	identical gene model	0.998769	4;4	4;4	2	2	new_contig_added, diff_parts_same_contig		Path Problem, Gap	Gap, Path Problem							0	EFO_0003060	0.026731	0
Blood	ENSG00000273882	MIR8066		ENSG00000273882		miRNA						0					hg38_spec_gene				1		1	diff_parts_same_contig													0
Blood	ENSG00000273885			ENSG00000273885		snoRNA						0					hg38_spec_gene				1		1														0
Blood	ENSG00000273886	Metazoa_SRP		ENSG00000273886		misc_RNA						0					hg38_spec_gene				1		1														0
Blood	ENSG00000273888		ENSG00000273888	ENSG00000273888	lncRNA	lncRNA	0.394733	0.398672	0.29	0.31	1	1	0.0195915	0.0455228	0.00340909	0.00348837	1_to_1	identical gene model		1	1	1	1	diff_parts_same_contig										0	EFO_0000702	0.0094846	0
Blood	ENSG00000273890		ENSG00000273890	ENSG00000273890	lncRNA	lncRNA	2.15415	2.14113	1.55	1.54	0	0			0	0	1_to_1	identical gene model		1	1	1	1											0	EFO_0000519	0.017104	0
Blood	ENSG00000273891		ENSG00000273891	ENSG00000273891	lncRNA	lncRNA	1.8005	1.7888	1.555	1.55	1	1	0.00273002	9.99467e-85	0.0518876	0.0518876	1_to_1	identical gene model		1	1	1	1											0	EFO_1000044	0.035857	0
Blood	ENSG00000273893		ENSG00000273893	ENSG00000273893	lncRNA	lncRNA	8.79114	8.73699	8.12	8.075	1	1	0.00272987	9.99467e-85	0	0	1_to_1	identical gene model		1	1	1	1	diff_parts_same_contig													0
Blood	ENSG00000273894	SLC20A1P2	ENSG00000273894	ENSG00000273894	processed_pseudogene	processed_pseudogene	0.835556	0.978919	0.63	0.735	0	0			0	0	1_to_1	exon_count_diff		256	1	1	1	new_contig_added		Path Problem, Variation	Variation, Path Problem										0
Blood	ENSG00000273897	PMS2P8		ENSG00000273897		unprocessed_pseudogene		1.382		1.19		0				0.998588	hg38_spec_gene				6		1	new_contig_added			Path Problem										0
Blood	ENSG00000273898	MIR6798		ENSG00000273898		miRNA						0					hg38_spec_gene				1		1	diff_parts_same_contig			Missing sequence										0
Blood	ENSG00000273899	NOL12	ENSG00000273899	ENSG00000273899	protein_coding	protein_coding	29.3941	29.2072	29.56	29.42	1	1	0.00275173	2.39296e-83	0.855645	0.855646	1_to_1	identical gene model		6;7;5;2;5;7;7	7;7;6;2;5;7;5	7	7	diff_parts_same_contig		Clone Problem	Clone Problem							0	EFO_0000616	0.015153	0
Blood	ENSG00000273900		ENSG00000273900	ENSG00000273900	processed_pseudogene	processed_pseudogene					0	0					1_to_1	identical gene model		1	1	1	1	diff_parts_same_contig, new_contig_added		Gap, GRC Housekeeping, Path Problem	Gap, GRC Housekeeping	High Signal Region									0
Blood	ENSG00000273901		ENSG00000273901	ENSG00000273901	lncRNA	lncRNA	1.09643	1.09071	0.865	0.855	0	0			0	0	1_to_1	identical gene model		1	1	1	1	diff_parts_same_contig										0	EFO_0000702	0.0043806	0
Blood	ENSG00000273904			ENSG00000273904		ribozyme						0					hg38_spec_gene				1		1														0
Blood	ENSG00000273907	CA15P2	ENSG00000273907	ENSG00000273907	unprocessed_pseudogene	unprocessed_pseudogene	0.67	0.666667	0.62	0.62	0	0			0.25	0.25	1_to_1	identical gene model		5	5	1	1	diff_parts_same_contig		Gap, Path Problem, GRC Housekeeping, Localization Problem, Clone Problem	Gap, Path Problem, Clone Problem	High Signal Region	High Signal Region								0
Blood	ENSG00000273908			ENSG00000273908		misc_RNA						0					hg38_spec_gene				1		1														0
Blood	ENSG00000273912	MIR8068		ENSG00000273912		miRNA						0					hg38_spec_gene				1		1	diff_parts_same_contig													0
Blood	ENSG00000273913	Metazoa_SRP		ENSG00000273913		misc_RNA						0					hg38_spec_gene				1		1														0
Blood	ENSG00000273919		ENSG00000273919	ENSG00000273919	lncRNA	lncRNA	0.905	0.895	0.905	0.895	0	0			0	0	1_to_1	identical gene model		3	3	1	1														0
Blood	ENSG00000273920		ENSG00000273920	ENSG00000273920	lncRNA	lncRNA	2.17512	2.16146	1.49	1.47	0	0			0	0	1_to_1	identical gene model		1	1	1	1											0	MONDO_0100096	0.015057	0
Blood	ENSG00000273923		ENSG00000273923	ENSG00000273923	lncRNA	lncRNA					0	0					1_to_1	identical gene model		1	1	1	1	diff_parts_same_contig													0
Blood	ENSG00000273925		ENSG00000273925	ENSG00000273925	lncRNA	lncRNA	2.16294	2.15059	1.39	1.38	0	0			0	0	1_to_1	identical gene model		1	1	1	1	diff_parts_same_contig										0	EFO_0000305	0.036219	0
Blood	ENSG00000273927	Y_RNA		ENSG00000273927		misc_RNA						0					hg38_spec_gene				1		1	new_contig_added			Path Problem										0
Blood	ENSG00000273932	MIR6877		ENSG00000273932		miRNA						0					hg38_spec_gene				1		1														0
Blood	ENSG00000273933		ENSG00000273933	ENSG00000273933	unprocessed_pseudogene	unprocessed_pseudogene	0.876923	0.871154	0.68	0.67	0	0			0.15	0.15	1_to_1	identical gene model		3	3	1	1			GRC Housekeeping											0
Blood	ENSG00000273937			ENSG00000273937		misc_RNA						0					hg38_spec_gene				1		1														0
Blood	ENSG00000273940	RN7SL722P		ENSG00000273940		misc_RNA						0					hg38_spec_gene				1		1	new_contig_added			Gap, GRC Housekeeping		High Signal Region								0
Blood	ENSG00000273942			ENSG00000273942		misc_RNA						0					hg38_spec_gene				1		1														0
Blood	ENSG00000273945	MIR6853		ENSG00000273945		miRNA						0					hg38_spec_gene				1		1														0
Blood	ENSG00000273946	RN7SL733P		ENSG00000273946		misc_RNA		5.9		4.11		0				0	hg38_spec_gene				1		1														0
Blood	ENSG00000273948			ENSG00000273948		misc_RNA						0					hg38_spec_gene				1		1	diff_parts_same_contig													0
Blood	ENSG00000273950	Metazoa_SRP		ENSG00000273950		misc_RNA		8.82889		6.45		0				0	hg38_spec_gene				1		1				Path Problem										0
Blood	ENSG00000273951		ENSG00000273951	ENSG00000273951	lncRNA	lncRNA	1.46389	1.454	0.96	0.95	1	1	0.00273002	9.99467e-85	0	0	1_to_1	identical gene model		1	1	1	1	diff_parts_same_contig													0
Blood	ENSG00000273956		ENSG00000273956	ENSG00000273956	lncRNA	lncRNA	11.51	11.31	11.51	11.31	0	0			0	0	1_to_1	identical gene model		2	2	1	1			Unknown, Path Problem	Unknown, Path Problem										0
Blood	ENSG00000273957		ENSG00000273957	ENSG00000273957	unprocessed_pseudogene	unprocessed_pseudogene	0.925	0.92	0.925	0.92	0	0			0.6	0.6	1_to_1	identical gene model		2	2	1	1														0
Blood	ENSG00000273958		ENSG00000273958	ENSG00000273958	lncRNA	lncRNA	3.16531	3.14714	2.51	2.5	0	0			0	0	1_to_1	identical gene model		1	1	1	1														0
Blood	ENSG00000273961			ENSG00000273961		misc_RNA						0					hg38_spec_gene				1		1	diff_parts_same_contig													0
Blood	ENSG00000273962	IGKV2-40	ENSG00000273962	ENSG00000273962	IG_V_gene	IG_V_gene					0	0			1	1	1_to_1	identical gene model		1;1	1;1	2	2	new_contig_added		Gap, Missing sequence, Path Problem	Gap, Missing sequence, Path Problem	High Signal Region	High Signal Region					0	EFO_0003060	0.012312	0
Blood	ENSG00000273963	ENPP7P14	ENSG00000273963	ENSG00000273963	unprocessed_pseudogene	unprocessed_pseudogene	0.616667	0.613333	0.37	0.36	0	0			0	0	1_to_1	identical gene model		3	3	1	1														0
Blood	ENSG00000273964	Y_RNA		ENSG00000273964		misc_RNA						0					hg38_spec_gene				1		1														0
Blood	ENSG00000273965		ENSG00000273965	ENSG00000273965	lncRNA	lncRNA	10.2767	10.2033	13.64	13.56	0	0			0	0	1_to_1	identical gene model		2	2	1	1	new_contig_added, diff_parts_same_contig		GRC Housekeeping, Variation	Variation, Gap, GRC Housekeeping										0
Blood	ENSG00000273971		ENSG00000273971	ENSG00000273971	lncRNA	lncRNA	5.1925	5.16	3.095	3.08	0	0			0	0	1_to_1	identical gene model		1	1	1	1											0	EFO_0000729	0.011284	0
Blood	ENSG00000273972		ENSG00000273972	ENSG00000273972	lncRNA	lncRNA	5.28431	5.24995	3.645	3.61	1	1	0.00273006	9.99467e-85	0	0	1_to_1	identical gene model		1	1	1	1											0	EFO_0000729	0.014488	0
Blood	ENSG00000273973		ENSG00000273973	ENSG00000273973	lncRNA	lncRNA	3.45168	3.42995	2.64	2.62	1	1	0.00273005	9.99467e-85	0	0	1_to_1	identical gene model		1	1	1	1														0
Blood	ENSG00000273974			ENSG00000273974		misc_RNA						0					hg38_spec_gene				1		1	diff_parts_same_contig													0
Blood	ENSG00000273975	Metazoa_SRP		ENSG00000273975		misc_RNA		5.85371		4.43		1				0	hg38_spec_gene				1		1														0
Blood	ENSG00000273976	GOLGA6L1	ENSG00000197414	ENSG00000273976	protein_coding	protein_coding		0.453333		0.6	0	0			1	0.778571	1_to_1	transcript_count_diff		9;9	9	2	1	diff_parts_same_contig	yes	Gap, GRC Housekeeping, Missing sequence, Path Problem	Path Problem, Gap, Missing sequence, GRC Housekeeping	Low Mappability	High Signal Region					0	EFO_0009700	0.23157	0
Blood	ENSG00000273978		ENSG00000273978	ENSG00000273978	unprocessed_pseudogene	unprocessed_pseudogene	1.82	1.81	1.82	1.81	0	0			0	0	1_to_1	identical gene model		1	1	1	1				GRC Housekeeping										0
Blood	ENSG00000273979	Metazoa_SRP		ENSG00000273979		misc_RNA		9.69		5.97		0				0	hg38_spec_gene				1		1				Clone Problem							0	EFO_0003060	0.033661	0
Blood	ENSG00000273980		ENSG00000273980	ENSG00000273980	lncRNA	lncRNA	3.66288	3.6408	2.93	2.91	1	1	0.00273003	9.99467e-85	0	0	1_to_1	identical gene model		1	1	1	1	diff_parts_same_contig													0
Blood	ENSG00000273981	RN7SL106P		ENSG00000273981		misc_RNA						0					hg38_spec_gene				1		1	diff_parts_same_contig			Path Problem, Gap, Missing sequence, GRC Housekeeping		High Signal Region								0
Blood	ENSG00000273982		ENSG00000273982	ENSG00000273982	lncRNA	lncRNA	3.115	3.1	3.115	3.1	0	0			0	0	1_to_1	identical gene model		1	1	1	1	diff_parts_same_contig		GRC Housekeeping, Path Problem, Gap	GRC Housekeeping, Gap										0
Blood	ENSG00000273983	H3C8	ENSG00000273983	ENSG00000273983	protein_coding	protein_coding	0.44	0.436977	0.36	0.36	1	1	0.00273001	9.99467e-85	0	0	1_to_1	identical gene model		1	1	1	1											0	EFO_0000763;EFO_0005741	0.50304	0
Blood	ENSG00000273986	Metazoa_SRP		ENSG00000273986		misc_RNA						0					hg38_spec_gene				1		1	diff_parts_same_contig													0
Blood	ENSG00000273987		ENSG00000273987	ENSG00000273987	lncRNA	lncRNA	2.50831	2.49181	1.78	1.77	1	1	0.00273006	9.99467e-85	0	0	1_to_1	identical gene model		1	1	1	1											0	EFO_0000384	0.0015641	0
Blood	ENSG00000273988		ENSG00000273988	ENSG00000273988	unprocessed_pseudogene	unprocessed_pseudogene					0	0					1_to_1	identical gene model		3	3	1	1														0
Blood	ENSG00000273989		ENSG00000273989	ENSG00000273989	lncRNA	lncRNA	1.929	1.91	1.475	1.465	0	0			0	0	1_to_1	identical gene model		1	1	1	1														0
Blood	ENSG00000273994	SDR42E1P1	ENSG00000273994	ENSG00000273994	processed_pseudogene	processed_pseudogene					0	0			1	1	1_to_1	identical gene model		1	1	1	1	diff_parts_same_contig		Gap, GRC Housekeeping	Gap, GRC Housekeeping	High Signal Region									0
Blood	ENSG00000273997		ENSG00000273997	ENSG00000273997	processed_pseudogene	processed_pseudogene	5.69	5.66333	4.99	4.96	0	0			0	0	1_to_1	identical gene model		1	1	1	1														0
Blood	ENSG00000273998		ENSG00000273998	ENSG00000273998	lncRNA	lncRNA	1.27	1.26429	0.775	0.77	0	0			0	0	1_to_1	identical gene model		2	2	1	1											0	EFO_0000365	0.037668	0
Blood	ENSG00000273999	RBM17P2	ENSG00000273999	ENSG00000273999	processed_pseudogene	processed_pseudogene	1.101	1.34	0.64	0.78	0	0			0.166667	0.222222	1_to_1	identical gene model		1	1	1	1	diff_parts_same_contig, new_contig_added		Gap, GRC Housekeeping	GRC Housekeeping, Gap, Path Problem		High Signal Region								0
Blood	ENSG00000274001		ENSG00000274001	ENSG00000274001	lncRNA	lncRNA	2.12448	2.11276	1.72	1.71	0	0			0	0	1_to_1	identical gene model		1	1	1	1	diff_parts_same_contig													0
Blood	ENSG00000274002		ENSG00000274002	ENSG00000274002	lncRNA	lncRNA					0	0					1_to_1	identical gene model		1	1	1	1	diff_parts_same_contig										0	MONDO_0100096	0.020639	0
Blood	ENSG00000274004			ENSG00000274004		misc_RNA						0					hg38_spec_gene				1		1														0
Blood	ENSG00000274006			ENSG00000274006		misc_RNA						0					hg38_spec_gene				1		1	diff_parts_same_contig													0
Blood	ENSG00000274008	Metazoa_SRP		ENSG00000274008		misc_RNA		9.69053		7.455		1				0	hg38_spec_gene				1		1				GRC Housekeeping							0	EFO_0000365	0.0054577	0
Blood	ENSG00000274010	ZFP91P1	ENSG00000274010	ENSG00000274010	processed_pseudogene	processed_pseudogene	0.813409	0.808409	0.58	0.58	1	1	0.00273002	9.99467e-85	0	0	1_to_1	identical gene model		1	1	1	1	diff_parts_same_contig		Path Problem	Path Problem										0
Blood	ENSG00000274011	Metazoa_SRP		ENSG00000274011		misc_RNA		15.8185		10.67		0				0	hg38_spec_gene				1		1											0	EFO_0002690	0.0023512	0
Blood	ENSG00000274012	RN7SL2		ENSG00000274012		misc_RNA						0				1	hg38_spec_gene				1		1											0	EFO_0000305	0.096898	0
Blood	ENSG00000274015		ENSG00000274015	ENSG00000274015	lncRNA	lncRNA	2.58463	2.56691	1.915	1.91	1	1	0.00273004	9.99467e-85	0.571992	0.571992	1_to_1	identical gene model		1;3;3;3	3;3;1;3	4	4	new_contig_added, diff_parts_same_contig		Variation	Variation										0
Blood	ENSG00000274017	Metazoa_SRP		ENSG00000274017		misc_RNA		7.89909		4.99		0				0	hg38_spec_gene				1		1														0
Blood	ENSG00000274019		ENSG00000274019	ENSG00000274019	unprocessed_pseudogene	unprocessed_pseudogene	1.368		1.17		0	0			0	1	1_to_1	identical gene model	0.996037	3	3	1	1	new_contig_added		Gap, Path Problem, Variation, Clone Problem, GRC Housekeeping	Gap, Missing sequence, Clone Problem	High Signal Region									0
Blood	ENSG00000274020	LINC01138		ENSG00000274020		lncRNA		28.0577		24.195		1				0.945013	hg38_spec_gene				7;5;5;6;6;3;9;2;4;3;7;5;6;4		14	new_contig_added			Gap, Missing sequence, Clone Problem, Path Problem							0	EFO_0000182	0.036866	0
Blood	ENSG00000274021		ENSG00000274021	ENSG00000274021	lncRNA	lncRNA	8.02157	7.97214	7.76	7.7	1	1	0.00272976	1.00015e-84	0.924835	0.924835	1_to_1	identical gene model		1	1	1	1	diff_parts_same_contig										0	MONDO_0100096	0.0084124	0
Blood	ENSG00000274022		ENSG00000274022	ENSG00000274022	processed_pseudogene	processed_pseudogene					0	0					1_to_1	identical gene model		1	1	1	1			Localization Problem, Gap											0
Blood	ENSG00000274023		ENSG00000274023	ENSG00000274023	lncRNA	lncRNA	1.976	1.964	1.72	1.71	0	0			0	0	1_to_1	identical gene model		2	2	1	1														0
Blood	ENSG00000274024		ENSG00000274024	ENSG00000274024	processed_pseudogene	processed_pseudogene	1.23099	1.22362	0.92	0.92	1	1	0.00273004	9.99467e-85	0	0	1_to_1	identical gene model		2	2	1	1	diff_parts_same_contig		Path Problem	Path Problem										0
Blood	ENSG00000274025	MIR3670-4		ENSG00000274025		miRNA						0					hg38_spec_gene				1		1	diff_parts_same_contig			Gap										0
Blood	ENSG00000274026	FAM27E3	ENSG00000232833	ENSG00000274026	protein_coding	lncRNA	1.80674	2.30977	1.51	2.05	1	1			0.430077	0.306848	1_to_1	exon_length_diff	0.994437	2	2	1	1		yes	Path Problem, Gap	Gap, Path Problem	High Signal Region	High Signal Region								0
Blood	ENSG00000274028		ENSG00000274028	ENSG00000274028	unprocessed_pseudogene	unprocessed_pseudogene	0.87	0.87	0.87	0.87	0	0			0	0	1_to_1	identical gene model		2	2	1	1	diff_parts_same_contig		Variation, Path Problem	Variation, Path Problem										0
Blood	ENSG00000274029		ENSG00000274029	ENSG00000274029	lncRNA	lncRNA	1.49018	1.47982	0.985	0.985	0	0			0.908268	0.908268	1_to_1	identical gene model		1	1	1	1	diff_parts_same_contig													0
Blood	ENSG00000274031		ENSG00000274031	ENSG00000274031	lncRNA	lncRNA	2.38109	2.36554	1.98	1.97	1	1	0.00273002	9.99467e-85	0	0	1_to_1	identical gene model		1	1	1	1														0
Blood	ENSG00000274033			ENSG00000274033		unprocessed_pseudogene						0				1	hg38_spec_gene				1		1														0
Blood	ENSG00000274034	MIR6813		ENSG00000274034		miRNA						0					hg38_spec_gene				1		1														0
Blood	ENSG00000274038		ENSG00000274038	ENSG00000274038	lncRNA	lncRNA	1.74773	1.73727	1.435	1.425	0	0			0	0	1_to_1	identical gene model		1	1	1	1														0
Blood	ENSG00000274044	FAM230J		ENSG00000274044		lncRNA		0.71		0.71		0				0.925926	hg38_spec_gene				8;12;9		3				Gap, Path Problem, Clone Problem		High Signal Region								0
Blood	ENSG00000274046	Y_RNA		ENSG00000274046		misc_RNA						0					hg38_spec_gene				1		1	new_contig_added			GRC Housekeeping, Localization Problem		High Signal Region								0
Blood	ENSG00000274049	INO80B-WBP1	ENSG00000274049	ENSG00000274049	protein_coding	protein_coding	0.298621	0.296552	0.25	0.25	0	0			0.999886	0.999886	1_to_1	identical gene model		8;8	8;8	2	2											0	EFO_0004309	0.040121	0
Blood	ENSG00000274051			ENSG00000274051		misc_RNA		48.6342		22.51		0				0.0694444	hg38_spec_gene				1		1				Localization Problem										0
Blood	ENSG00000274052	OR7E156P	ENSG00000274052	ENSG00000274052	transcribed_unprocessed_pseudogene	transcribed_unprocessed_pseudogene	1.3		1.3		0	0			0	1	1_to_1	identical gene model		1;5	5;1	2	2					Low Mappability									0
Blood	ENSG00000274054	MIR4727		ENSG00000274054		miRNA						0					hg38_spec_gene				1		1	diff_parts_same_contig			GRC Housekeeping										0
Blood	ENSG00000274055			ENSG00000274055		misc_RNA						0					hg38_spec_gene				1		1	diff_parts_same_contig													0
Blood	ENSG00000274056	MIR6507		ENSG00000274056		miRNA						0					hg38_spec_gene				1		1														0
Blood	ENSG00000274059	RNA5SP534		ENSG00000274059		rRNA						0					hg38_spec_gene				1		1				Variation										0
Blood	ENSG00000274060	MIR6724-2		ENSG00000274060		miRNA						0					hg38_spec_gene				1		1	new_contig_added			Clone Problem, GRC Housekeeping, Localization Problem		High Signal Region								0
Blood	ENSG00000274062	U2		ENSG00000274062		snRNA						0					hg38_spec_gene				1		1	new_contig_added			Gap, Clone Problem, Unknown, GRC Housekeeping		High Signal Region								0
Blood	ENSG00000274064		ENSG00000274064	ENSG00000274064	processed_pseudogene	processed_pseudogene	1.39091	1.37909	0.42	0.42	0	0			0	0	1_to_1	identical gene model		1	1	1	1	diff_parts_same_contig		GRC Housekeeping	GRC Housekeeping										0
Blood	ENSG00000274066	MIR6514		ENSG00000274066		miRNA						0					hg38_spec_gene				1		1														0
Blood	ENSG00000274067		ENSG00000274067	ENSG00000274067	unprocessed_pseudogene	unprocessed_pseudogene					0	0			1	1	1_to_1	exon_count_diff		10	7	1	1	new_contig_added, diff_parts_same_contig		Gap, GRC Housekeeping, Path Problem	Gap, GRC Housekeeping	High Signal Region	High Signal Region								0
Blood	ENSG00000274070	CASTOR2	ENSG00000274070	ENSG00000274070	protein_coding	protein_coding	8.10404	8.4723	7.66	8	1	1	-0.0840249	1.44589e-61	0.240049	0.267245	1_to_1	exon_count_diff		24;6	9;6	2	2	new_contig_added	yes	Path Problem	Gap, Path Problem							0	EFO_0009188	0.15373	0
Blood	ENSG00000274072			ENSG00000274072		sRNA						0					hg38_spec_gene				1		1														0
Blood	ENSG00000274075			ENSG00000274075		misc_RNA						0					hg38_spec_gene				1		1											0	EFO_0003060	0.029699	0
Blood	ENSG00000274076	RN7SL539P		ENSG00000274076		misc_RNA						0				1	hg38_spec_gene				1		1				Missing sequence, Variation		High Signal Region								0
Blood	ENSG00000274079	Metazoa_SRP		ENSG00000274079		misc_RNA						0					hg38_spec_gene				1		1	diff_parts_same_contig													0
Blood	ENSG00000274080		ENSG00000274080	ENSG00000274080	lncRNA	lncRNA	0.73	0.725	0.73	0.725	0	0			0	0	1_to_1	identical gene model		1	1	1	1	new_contig_added		Path Problem	Gap, Path Problem							0	EFO_0000326	0.043709	0
Blood	ENSG00000274086			ENSG00000274086		misc_RNA						0					hg38_spec_gene				1		1	diff_parts_same_contig			Path Problem										0
Blood	ENSG00000274090		ENSG00000274090	ENSG00000274090	lncRNA	lncRNA					0	0					1_to_1	identical gene model		3	3	1	1	diff_parts_same_contig													0
Blood	ENSG00000274091	SNORD1C		ENSG00000274091		snoRNA						0					hg38_spec_gene				1		1				Localization Problem										0
Blood	ENSG00000274092		ENSG00000274092	ENSG00000274092	lncRNA	lncRNA	2.89483	2.87872	2.195	2.19	1	1	0.00273006	9.99467e-85	0.0572566	0.0572566	1_to_1	identical gene model		1	1	1	1														0
Blood	ENSG00000274093		ENSG00000274093	ENSG00000274093	lncRNA	lncRNA	2.78622	2.76978	2.11	2.09	0	0			0	0	1_to_1	identical gene model		1	1	1	1											0	EFO_1001841	0.05781	0
Blood	ENSG00000274097	RNA5SP535		ENSG00000274097		rRNA						0					hg38_spec_gene				1		1														0
Blood	ENSG00000274098	RN7SL787P		ENSG00000274098		misc_RNA						0					hg38_spec_gene				1		1				Gap, Path Problem		High Signal Region								0
Blood	ENSG00000274099	ABCB10P1	ENSG00000274099	ENSG00000274099	processed_pseudogene	processed_pseudogene	0.396	0.438571	0.335	0.37	0	0			0.265212	0.612169	1_to_1	identical gene model		1	1	1	1	diff_parts_same_contig		Gap, GRC Housekeeping, Missing sequence, Path Problem	Path Problem, Gap, Missing sequence, GRC Housekeeping	Low Mappability	High Signal Region								0
Blood	ENSG00000274102	OR4M2	ENSG00000274102	ENSG00000274102	protein_coding	protein_coding	3.79		3.79		0	0			0		1_to_1	identical gene model		1;4	4;1	2	2	diff_parts_same_contig	yes	Gap, Path Problem, Missing sequence, Localization Problem, Variation, GRC Housekeeping	Path Problem, Gap, Variation, GRC Housekeeping	High Signal Region	High Signal Region					0	Orphanet_98306	0.060607	0
Blood	ENSG00000274104		ENSG00000274104	ENSG00000274104	lncRNA	lncRNA	8.79189	8.73387	7.12	7.08	1	1	0.00273014	9.99467e-85	0	0	1_to_1	identical gene model		1	1	1	1	diff_parts_same_contig													0
Blood	ENSG00000274105		ENSG00000274105	ENSG00000274105	lncRNA	lncRNA	3.16946	3.14977	2.46	2.46	1	1	0.00273	9.99467e-85	0	0	1_to_1	identical gene model		1	1	1	1														0
Blood	ENSG00000274111	MIR6777		ENSG00000274111		miRNA						0					hg38_spec_gene				1		1														0
Blood	ENSG00000274114	ALOX15P1		ENSG00000274114		transcribed_unprocessed_pseudogene		7.76598		6.81		1				0.380648	hg38_spec_gene				4;7;5;4;5;4;3		7	diff_parts_same_contig			Variation										0
Blood	ENSG00000274115	MIR6081		ENSG00000274115		miRNA						0					hg38_spec_gene				1		1											0	EFO_1001841	0.042738	0
Blood	ENSG00000274116		ENSG00000274116	ENSG00000274116	processed_pseudogene	processed_pseudogene	3.21	3.2	3.21	3.2	0	0			0	0	1_to_1	identical gene model		1	1	1	1														0
Blood	ENSG00000274118	Y_RNA		ENSG00000274118		misc_RNA						0					hg38_spec_gene				1		1	diff_parts_same_contig										0	EFO_0003758	0.0047889	0
Blood	ENSG00000274121			ENSG00000274121		misc_RNA						0					hg38_spec_gene				1		1	diff_parts_same_contig													0
Blood	ENSG00000274124		ENSG00000274124	ENSG00000274124	lncRNA	lncRNA	6.79729	6.75896	4.335	4.305	1	1	0.00273003	9.99467e-85	0	0	1_to_1	identical gene model		1	1	1	1	diff_parts_same_contig													0
Blood	ENSG00000274127			ENSG00000274127		misc_RNA						0					hg38_spec_gene				1		1														0
Blood	ENSG00000274128		ENSG00000274128	ENSG00000274128	lncRNA	lncRNA					0	0					1_to_1	identical gene model		1	1	1	1			GRC Housekeeping, Gap	GRC Housekeeping										0
Blood	ENSG00000274133		ENSG00000274133	ENSG00000274133	processed_pseudogene	processed_pseudogene	5.595	5.565	5.595	5.565	0	0			0	0	1_to_1	identical gene model		1	1	1	1	diff_parts_same_contig													0
Blood	ENSG00000274134	MIR6774		ENSG00000274134		miRNA						0					hg38_spec_gene				1		1											0	Orphanet_319600	0.12011	0
Blood	ENSG00000274135	Metazoa_SRP		ENSG00000274135		misc_RNA		7.584		4.66		0				0	hg38_spec_gene				1		1														0
Blood	ENSG00000274139		ENSG00000274139	ENSG00000274139	lncRNA	lncRNA	1.85317	1.84195	1.47	1.46	0	0			0	0	1_to_1	identical gene model		1	1	1	1											0	EFO_0000326	0.031148	0
Blood	ENSG00000274149		ENSG00000274149	ENSG00000274149	processed_pseudogene	processed_pseudogene					0	0					1_to_1	identical gene model		1	1	1	1														0
Blood	ENSG00000274150	FADS2B	ENSG00000274150	ENSG00000274150	unprocessed_pseudogene	unprocessed_pseudogene					0	0					1_to_1	identical gene model		12	12	1	1	new_contig_added, diff_parts_same_contig													0
Blood	ENSG00000274154		ENSG00000274154	ENSG00000274154	processed_pseudogene	processed_pseudogene					0	0					1_to_1	identical gene model		1	1	1	1														0
Blood	ENSG00000274156		ENSG00000274156	ENSG00000274156	lncRNA	lncRNA	2.15143	2.13829	1.65	1.64	0	0			0	0	1_to_1	identical gene model		1	1	1	1											0	EFO_0003758	0.0037497	0
Blood	ENSG00000274157		ENSG00000274157	ENSG00000274157	processed_pseudogene	processed_pseudogene					0	0					1_to_1	identical gene model		1	1	1	1	diff_parts_same_contig		Gap, GRC Housekeeping	Gap, GRC Housekeeping	High Signal Region	High Signal Region								0
Blood	ENSG00000274159		ENSG00000274159	ENSG00000274159	lncRNA	lncRNA	4.34778	4.31778	2.82	2.8	0	0			0	0	1_to_1	identical gene model		1	1	1	1	diff_parts_same_contig													0
Blood	ENSG00000274164	RNA5SP439	ENSG00000274164	ENSG00000274164	rRNA_pseudogene	rRNA_pseudogene					0	0					1_to_1	identical gene model		1	1	1	1	new_contig_added, diff_parts_same_contig		Clone Problem, GRC Housekeeping, Variation, Gap	Clone Problem, GRC Housekeeping, Variation, Gap										0
Blood	ENSG00000274167		ENSG00000274167	ENSG00000274167	transcribed_unprocessed_pseudogene	transcribed_unprocessed_pseudogene	1.48	1.47	1.48	1.47	0	0			0	0	1_to_1	identical gene model		2;3	3;2	2	2	diff_parts_same_contig		Gap, GRC Housekeeping, Localization Problem	Gap, GRC Housekeeping	High Signal Region									0
Blood	ENSG00000274168	RN7SL585P		ENSG00000274168		misc_RNA						0					hg38_spec_gene				1		1														0
Blood	ENSG00000274170			ENSG00000274170		misc_RNA						0					hg38_spec_gene				1		1	diff_parts_same_contig			Clone Problem										0
Blood	ENSG00000274172	MIR8071-1		ENSG00000274172		miRNA						0					hg38_spec_gene				1		1				Path Problem										0
Blood	ENSG00000274173	LINC02967	ENSG00000274173	ENSG00000274173	lncRNA	lncRNA	16.3966	16.2961	10.33	10.275	1	1	0.00273011	9.99467e-85	0	0	1_to_1	identical gene model		1	1	1	1	diff_parts_same_contig										0	EFO_0000182	0.013893	0
Blood	ENSG00000274175			ENSG00000274175		protein_coding						0				1	hg38_spec_gene				2		1														0
Blood	ENSG00000274177		ENSG00000274177	ENSG00000274177	lncRNA	lncRNA	21.6167	21.487	16.99	16.885	1	1	0.00273	9.99467e-85	0.968759	0.968759	1_to_1	identical gene model		2	2	1	1	diff_parts_same_contig										0	EFO_0004194	0.0065429	0
Blood	ENSG00000274178	PRAMEF28P	ENSG00000274178	ENSG00000274178	unprocessed_pseudogene	unprocessed_pseudogene					0	0				1	1_to_1	exon_count_diff		26	3	1	1	new_contig_added		Missing sequence, Gap, GRC Housekeeping, Path Problem, Localization Problem	Missing sequence, Gap, GRC Housekeeping, Path Problem										0
Blood	ENSG00000274180	NATD1	ENSG00000274180	ENSG00000274180	protein_coding	protein_coding	140.332	141.828	119.89	120.795	1	1	-0.0188037	1.68831e-41	0	0	1_to_1	exon_count_diff		6	3	1	1	new_contig_added, diff_parts_same_contig		Clone Problem, GRC Housekeeping, Localization Problem	Clone Problem							0	EFO_0005192	0.35531	0
Blood	ENSG00000274181	RBPJP2	ENSG00000237086	ENSG00000274181	pseudogene	processed_pseudogene	0.44	0.435	0.44	0.435	0	0			0.953333	0.95977	1_to_1	exon_length_diff	0.868155	1	1	1	1	diff_parts_same_contig		Gap, Path Problem	Localization Problem, Gap, GRC Housekeeping, Path Problem	High Signal Region	High Signal Region								0
Blood	ENSG00000274183	H2AB1	ENSG00000274183	ENSG00000274183	protein_coding	protein_coding	2.93271	2.91305	2.23	2.21	0	0			0.873738	0.873738	1_to_1	identical gene model		1	1	1	1	new_contig_added		Path Problem	Path Problem		High Signal Region					0	EFO_0000311	0.38695	0
Blood	ENSG00000274184		ENSG00000274184	ENSG00000274184	lncRNA	lncRNA	1.50137	1.492	1.21	1.21	1	1	0.00273003	9.99467e-85	0	0	1_to_1	identical gene model		1	1	1	1											0	EFO_0003758	0.0097018	0
Blood	ENSG00000274186	RN7SL248P		ENSG00000274186		misc_RNA						0				1	hg38_spec_gene				1		1	diff_parts_same_contig			Path Problem, Gap, GRC Housekeeping, Clone Problem										0
Blood	ENSG00000274191		ENSG00000274191	ENSG00000274191	lncRNA	lncRNA	2.99116	2.97097	2.36	2.35	1	1	0.00273003	9.99467e-85	0	0	1_to_1	identical gene model		1	1	1	1	diff_parts_same_contig										0	EFO_0000702	0.011243	0
Blood	ENSG00000274197	U4		ENSG00000274197		snRNA						0					hg38_spec_gene				1		1											0	EFO_0000699	0.0073916	0
Blood	ENSG00000274198		ENSG00000274198	ENSG00000274198	lncRNA	lncRNA	10.235	10.195	10.235	10.195	0	0			0	0	1_to_1	identical gene model		1	1	1	1	diff_parts_same_contig		GRC Housekeeping, Path Problem, Gap	GRC Housekeeping, Gap							0	MONDO_0100096	0.0027786	0
Blood	ENSG00000274199			ENSG00000274199		misc_RNA						0					hg38_spec_gene				1		1														0
Blood	ENSG00000274202	U2		ENSG00000274202		snRNA						0					hg38_spec_gene				1		1														0
Blood	ENSG00000274204		ENSG00000274204	ENSG00000274204	lncRNA	lncRNA	1.2	1.19	1.2	1.19	0	0			0	0	1_to_1	identical gene model		1	1	1	1	diff_parts_same_contig										0	MONDO_0100096	0.0094016	0
Blood	ENSG00000274206	Metazoa_SRP		ENSG00000274206		misc_RNA						0					hg38_spec_gene				1		1				Path Problem										0
Blood	ENSG00000274209	ANTXRL	ENSG00000274209	ENSG00000274209	protein_coding	protein_coding	0.577	0.538182	0.17	0.18	0	0			0.813457	0.792599	1_to_1	identical gene model	0.999921	2;6;20;5;17;19	5;19;20;17;2;6	6	6	diff_parts_same_contig, new_contig_added	yes	Path Problem, Clone Problem, Gap	Gap, Clone Problem, Path Problem, GRC Housekeeping							0	EFO_0001663	0.32371	0
Blood	ENSG00000274210	RNVU1-27		ENSG00000274210		snRNA		96.405		12.59		0				0	hg38_spec_gene				1		1	new_contig_added			Gap, Missing sequence, Clone Problem										0
Blood	ENSG00000274211	SOCS7	ENSG00000274211	ENSG00000274211	protein_coding	protein_coding	3.64635	3.62474	2.97	2.965	1	1	0.00272999	9.99467e-85	0.990914	0.990923	1_to_1	identical gene model	0.999974	10;9;9;5;10	10;10;9;9;5	5	5	new_contig_added		Variation, Gap, GRC Housekeeping	Variation, GRC Housekeeping							0	Orphanet_552	0.10518	0
Blood	ENSG00000274212		ENSG00000274212	ENSG00000274212	processed_pseudogene	processed_pseudogene	27.47	27.15	27.47	27.15	0	0			0	0	1_to_1	identical gene model		1	1	1	1														0
Blood	ENSG00000274213		ENSG00000274213	ENSG00000274213	lncRNA	lncRNA	54.3307	53.9408	43.75	43.51	1	1	0.00273049	9.99467e-85	0	0	1_to_1	identical gene model		1	1	1	1			GRC Housekeeping, Path Problem, Gap	GRC Housekeeping, Gap							0	EFO_0000676	0.015485	0
Blood	ENSG00000274214		ENSG00000274214	ENSG00000274214	processed_pseudogene	processed_pseudogene	3.18607	3.16685	2.69	2.68	1	1	0.00273003	9.99467e-85	0	0	1_to_1	identical gene model		1	1	1	1					High Signal Region									0
Blood	ENSG00000274215		ENSG00000274215	ENSG00000274215	lncRNA	lncRNA	2.44984	2.4363	1.84	1.83	1	1	0.00273003	9.99467e-85	0.0871643	0.0871643	1_to_1	identical gene model		1	1	1	1											0	EFO_0000198	0.0029808	0
Blood	ENSG00000274216	Metazoa_SRP		ENSG00000274216		misc_RNA						0					hg38_spec_gene				1		1	diff_parts_same_contig													0
Blood	ENSG00000274219		ENSG00000274219	ENSG00000274219	unprocessed_pseudogene	unprocessed_pseudogene	0.606667	0.606667	0.69	0.69	0	0			0	0	1_to_1	identical gene model		1	1	1	1	diff_parts_same_contig													0
Blood	ENSG00000274220		ENSG00000274220	ENSG00000274220	lncRNA	lncRNA	1.11754	1.1107	0.96	0.955	1	1	0.00272999	9.99467e-85	0	0	1_to_1	identical gene model		1	1	1	1														0
Blood	ENSG00000274225	LINC03038	ENSG00000274225	ENSG00000274225	lncRNA	lncRNA	2.65573	2.63828	2.115	2.105	1	1	0.00273002	9.99467e-85	0	0	1_to_1	identical gene model		1	1	1	1	diff_parts_same_contig										0	MONDO_0100096	0.0039511	0
Blood	ENSG00000274226	TBC1D3H	ENSG00000274226	ENSG00000274226	protein_coding	protein_coding	0.16	0.815556	0.145	0.15	0	0			0.999934	0.999656	1_to_1	identical gene model	0.998804	14	14	1	1	new_contig_added	yes	Clone Problem, GRC Housekeeping, Variation, Gap	Clone Problem, GRC Housekeeping, Variation, Gap	Low Mappability									0
Blood	ENSG00000274227		ENSG00000274227	ENSG00000274227	lncRNA	lncRNA	5.9241	5.88632	5.34	5.32	1	1	0.00272995	9.99467e-85	0.749173	0.749173	1_to_1	identical gene model		1	1	1	1	diff_parts_same_contig													0
Blood	ENSG00000274228	RNA5SP414	ENSG00000274228	ENSG00000274228	rRNA_pseudogene	rRNA_pseudogene					0	0					1_to_1	identical gene model		1	1	1	1	diff_parts_same_contig		GRC Housekeeping, Localization Problem	Gap, Clone Problem										0
Blood	ENSG00000274230			ENSG00000274230		misc_RNA						0					hg38_spec_gene				1		1														0
Blood	ENSG00000274235		ENSG00000274235	ENSG00000274235	unprocessed_pseudogene	unprocessed_pseudogene					0	0					1_to_1	identical gene model		3	3	1	1	diff_parts_same_contig													0
Blood	ENSG00000274238		ENSG00000274238	ENSG00000274238	lncRNA	lncRNA	3.795	3.775	3.795	3.775	0	0			0	0	1_to_1	identical gene model		1	1	1	1											0	EFO_0000729	0.0053864	0
Blood	ENSG00000274242		ENSG00000274242	ENSG00000274242	unprocessed_pseudogene	unprocessed_pseudogene					0	0					1_to_1	identical gene model		2	2	1	1				GRC Housekeeping										0
Blood	ENSG00000274244		ENSG00000274244	ENSG00000274244	lncRNA	lncRNA					0	0					1_to_1	identical gene model		2	2	1	1	new_contig_added		GRC Housekeeping, Variation	Variation, Gap, GRC Housekeeping							0	EFO_0000305	0.038052	0
Blood	ENSG00000274248		ENSG00000274248	ENSG00000274248	lncRNA	lncRNA	1.748	1.736	1.6	1.59	0	0			0	0	1_to_1	identical gene model		1	1	1	1											0	EFO_0000641	0.0028152	0
Blood	ENSG00000274251		ENSG00000274251	ENSG00000274251	lncRNA	lncRNA	2.24839	2.23032	1.55	1.54	0	0			0	0	1_to_1	identical gene model		2	2	1	1	diff_parts_same_contig													0
Blood	ENSG00000274252	GGTLC3	ENSG00000274252	ENSG00000274252	protein_coding	protein_coding	0.861364	0.854545	0.595	0.595	0	0			0.613333	0.613333	1_to_1	identical gene model		6	6	1	1	diff_parts_same_contig		Gap, Path Problem, GRC Housekeeping, Localization Problem, Clone Problem	Gap, Path Problem, Clone Problem	High Signal Region	High Signal Region					0	EFO_0000195	0.11208	0
Blood	ENSG00000274253		ENSG00000274253	ENSG00000274253	lncRNA	lncRNA	0.586667	0.589154	0.4	0.405	1	1	0.0098251	0.299807	0.3764	0.367463	1_to_1	identical gene model	0.999978	3;5;3	3;5;3	3	3	diff_parts_same_contig		Path Problem, Missing sequence, GRC Housekeeping, Gap	GRC Housekeeping, Path Problem, Gap							0	EFO_0000641	0.002183	0
Blood	ENSG00000274256		ENSG00000274256	ENSG00000274256	processed_pseudogene	processed_pseudogene	16.8254	16.7195	14.23	14.16	0	0			0	0	1_to_1	identical gene model		1	1	1	1	diff_parts_same_contig		Variation, GRC Housekeeping	GRC Housekeeping										0
Blood	ENSG00000274258	MIR6728		ENSG00000274258		miRNA						0					hg38_spec_gene				1		1	diff_parts_same_contig													0
Blood	ENSG00000274259	SYNGAP1-AS1	ENSG00000274259	ENSG00000274259	lncRNA	lncRNA	7.19405	7.14747	6.4	6.34	1	1	0.00273004	9.99467e-85	0.368182	0.368182	1_to_1	identical gene model		1;3	3;1	2	2			Path Problem, Variation, GRC Housekeeping	Path Problem, Variation, GRC Housekeeping										0
Blood	ENSG00000274261		ENSG00000274261	ENSG00000274261	lncRNA	lncRNA	0.64	0.63	0.64	0.63	0	0			0.5	0.5	1_to_1	identical gene model		3;3;3	3;3;3	3	3	diff_parts_same_contig													0
Blood	ENSG00000274263	MIR7702		ENSG00000274263		miRNA						0					hg38_spec_gene				1		1														0
Blood	ENSG00000274265			ENSG00000274265		lncRNA		12.6399		11.78		1				0.808145	hg38_spec_gene				2;3;2;3;4;3;3;2;4;3		10	new_contig_added			Gap, Missing sequence, Clone Problem							0	EFO_1001006	0.0016504	0
Blood	ENSG00000274266	SNORA73A		ENSG00000274266		snoRNA						0				1	hg38_spec_gene				1		1	diff_parts_same_contig			GRC Housekeeping							0	MONDO_0018906	0.0081924	0
Blood	ENSG00000274269		ENSG00000274269	ENSG00000274269	lncRNA	lncRNA	1.76567	1.74833	1.205	1.2	0	0			0.0483871	0.0483871	1_to_1	identical gene model		2	2	1	1	new_contig_added, diff_parts_same_contig													0
Blood	ENSG00000274270		ENSG00000274270	ENSG00000274270	lncRNA	lncRNA	1.03835	1.03165	0.885	0.875	1	1	0.00272996	9.99467e-85	0	0	1_to_1	identical gene model		1	1	1	1	diff_parts_same_contig										0	EFO_0000702	0.01603	0
Blood	ENSG00000274272		ENSG00000274272	ENSG00000274272	lncRNA	lncRNA	51.2359	50.9287	46.715	46.45	1	1	0.00272993	9.99467e-85	0.854972	0.854971	1_to_1	identical gene model		16	16	1	1											0	EFO_0005045	0.0023026	0
Blood	ENSG00000274274	GAGE13	ENSG00000237597	ENSG00000274274	protein_coding	protein_coding					0	0					1_to_1	exon_length_diff	0.995861	5	5	1	1	new_contig_added		Path Problem, Gap, Missing sequence	Gap, Missing sequence, Path Problem	High Signal Region	High Signal Region								0
Blood	ENSG00000274275		ENSG00000274275	ENSG00000274275	lncRNA	lncRNA	11.2524	10.9077	6.135	6.1	0	0			0	0	1_to_1	identical gene model		1	1	1	1	diff_parts_same_contig										0	MONDO_0100096	0.0138	0
Blood	ENSG00000274276		ENSG00000274276	ENSG00000274276	protein_coding	protein_coding	0.88	0.413478	0.885	0.25	0	0			0.999946	0.997469	1_to_1	identical gene model		17;17;18;2;6;17;14;5;6;18	17;17;18;2;6;17;14;5;6;18	10	10	new_contig_added, diff_parts_same_contig		Clone Problem, Unknown, GRC Housekeeping	Unknown, GRC Housekeeping		High Signal Region					0	EFO_1001974	0.0043294	0
Blood	ENSG00000274279	SPATA31E3P	ENSG00000274279	ENSG00000274279	unprocessed_pseudogene	unprocessed_pseudogene	1.5		0.175		0	0			0.718553	1	1_to_1	identical gene model		4	4	1	1	diff_parts_same_contig		Variation, Gap, Path Problem, GRC Housekeeping	Gap, Variation, Path Problem, GRC Housekeeping	High Signal Region	High Signal Region								0
Blood	ENSG00000274280	MIR6069		ENSG00000274280		miRNA						0					hg38_spec_gene				1		1	diff_parts_same_contig			Clone Problem										0
Blood	ENSG00000274281		ENSG00000274281	ENSG00000274281	lncRNA	lncRNA	0.254167	0.253333	0.2	0.2	0	0			0	0	1_to_1	identical gene model		1	1	1	1														0
Blood	ENSG00000274284	Y_RNA		ENSG00000274284		misc_RNA						0					hg38_spec_gene				1		1	new_contig_added			GRC Housekeeping, Gap, Variation										0
Blood	ENSG00000274286	ADRA2B	ENSG00000274286	ENSG00000274286	protein_coding	protein_coding	0.224412	0.223913	0.165	0.17	0	0			0	0	1_to_1	exon_length_diff	0.954273	1	1	1	1	new_contig_added, diff_parts_same_contig		Variation, Path Problem	Variation, Path Problem			1	Epilepsy, familial adult myoclonic, 2	3	known_molec_cause	0	EFO_0003843	0.60467	0
Blood	ENSG00000274290	H2BC6	ENSG00000274290	ENSG00000274290	protein_coding	protein_coding	1.19441	1.18761	0.89	0.885	1	1	0.00272989	9.99467e-85	0.74555	0.74555	1_to_1	identical gene model		1;4	4;1	2	2											0	EFO_0000763;EFO_0005741	0.50304	0
Blood	ENSG00000274292		ENSG00000274292	ENSG00000274292	lncRNA	lncRNA	8.20097	8.14914	7.77	7.725	1	1	0.00296093	9.26552e-33	0.536495	0.536545	1_to_1	identical gene model		1	1	1	1											0	HP_0100806	0.0048597	0
Blood	ENSG00000274293			ENSG00000274293		misc_RNA						0					hg38_spec_gene				1		1														0
Blood	ENSG00000274294		ENSG00000274294	ENSG00000274294	lncRNA	lncRNA	3.23228	3.21248	2.55	2.53	1	1	0.00273002	9.99467e-85	0	0	1_to_1	identical gene model		1	1	1	1	diff_parts_same_contig													0
Blood	ENSG00000274295		ENSG00000274295	ENSG00000274295	processed_pseudogene	processed_pseudogene					0	0			1	1	1_to_1	identical gene model		1	1	1	1	diff_parts_same_contig													0
Blood	ENSG00000274297		ENSG00000274297	ENSG00000274297	lncRNA	lncRNA	1.4225	1.4125	1.01	1	0	0			0	0	1_to_1	identical gene model		1	1	1	1														0
Blood	ENSG00000274299		ENSG00000274299	ENSG00000274299	unprocessed_pseudogene	unprocessed_pseudogene	0.53	0.53	0.53	0.53	0	0			0	0	1_to_1	identical gene model		2	2	1	1	diff_parts_same_contig		Unknown	Unknown										0
Blood	ENSG00000274300	MIR6864		ENSG00000274300		miRNA						0					hg38_spec_gene				1		1														0
Blood	ENSG00000274303	7SK		ENSG00000274303		misc_RNA		3.82		3.82		0				0	hg38_spec_gene				1		1											0	EFO_0002496	0.052687	0
Blood	ENSG00000274306	MIR5088		ENSG00000274306		miRNA						0					hg38_spec_gene				1		1	diff_parts_same_contig													0
Blood	ENSG00000274308		ENSG00000274308	ENSG00000274308	processed_pseudogene	processed_pseudogene	1.61643	1.60571	1.735	1.73	0	0			0	0	1_to_1	identical gene model		1	1	1	1	new_contig_added		GRC Housekeeping, Variation	Variation, Gap, GRC Housekeeping										0
Blood	ENSG00000274309	SNORA71E		ENSG00000274309		snoRNA						0				1	hg38_spec_gene				1		1											0	EFO_0000616;MONDO_0100137	0.0073916	0
Blood	ENSG00000274310		ENSG00000274310	ENSG00000274310	unprocessed_pseudogene	unprocessed_pseudogene					0	0					1_to_1	identical gene model		2	2	1	1	diff_parts_same_contig													0
Blood	ENSG00000274312		ENSG00000274312	ENSG00000274312	lncRNA	lncRNA	3.08	3.07	3.08	3.07	0	0			0	0	1_to_1	identical gene model		1	1	1	1														0
Blood	ENSG00000274314	MIR6749		ENSG00000274314		miRNA						0					hg38_spec_gene				1		1	diff_parts_same_contig													0
Blood	ENSG00000274315		ENSG00000274315	ENSG00000274315	lncRNA	lncRNA	5.18009	5.14271	3.87	3.84	1	1	0.00272999	9.99467e-85	0	0	1_to_1	identical gene model		1	1	1	1											0	EFO_0000676	0.0037097	0
Blood	ENSG00000274316	ZNF646P1	ENSG00000274316	ENSG00000274316	unprocessed_pseudogene	unprocessed_pseudogene	2.25	2.225	2.25	2.225	0	0			0	0	1_to_1	identical gene model		1	1	1	1														0
Blood	ENSG00000274317	LINC02334	ENSG00000274317	ENSG00000274317	lncRNA	lncRNA	0.384118	0.381176	0.23	0.23	0	0			0.359756	0.359756	1_to_1	identical gene model		5;6;5;4;5;5	4;5;6;5;5;5	6	6	diff_parts_same_contig										0	EFO_0001064	0.031466	0
Blood	ENSG00000274319	RPSAP73	ENSG00000274319	ENSG00000274319	processed_pseudogene	processed_pseudogene	3.37	3.35	3.37	3.35	0	0			0	0	1_to_1	identical gene model		1	1	1	1														0
Blood	ENSG00000274321			ENSG00000274321		misc_RNA						0					hg38_spec_gene				1		1														0
Blood	ENSG00000274322		ENSG00000274322	ENSG00000274322	protein_coding	protein_coding	2.13804	2.12554	1.485	1.48	1	1	0.00337047	3.35806e-07	0.868925	0.868974	1_to_1	identical gene model		6;5	5;6	2	2	new_contig_added, diff_parts_same_contig													0
Blood	ENSG00000274326			ENSG00000274326		misc_RNA						0					hg38_spec_gene				1		1											0	EFO_0001663	0.010867	0
Blood	ENSG00000274328		ENSG00000274328	ENSG00000274328	processed_pseudogene	processed_pseudogene	5.0275	4.9735	3.02	3.005	0	0			0	0	1_to_1	identical gene model		1	1	1	1														0
Blood	ENSG00000274330		ENSG00000274330	ENSG00000274330	unprocessed_pseudogene	unprocessed_pseudogene	0.3675	0.365357	0.225	0.225	0	0			0.333333	0.333333	1_to_1	identical gene model		1	1	1	1														0
Blood	ENSG00000274331		ENSG00000274331	ENSG00000274331	lncRNA	lncRNA	10.955	10.265	10.955	10.265	0	0			0	0	1_to_1	identical gene model		1	1	1	1											0	MONDO_0018531	0.014623	0
Blood	ENSG00000274333			ENSG00000274333		lncRNA		1.50829		0.99		0				0.997742	hg38_spec_gene				3;4;2;2;2		5	new_contig_added			GRC Housekeeping		High Signal Region								0
Blood	ENSG00000274340		ENSG00000274340	ENSG00000274340	lncRNA	lncRNA	0.728529	0.723235	0.5	0.495	0	0			0	0	1_to_1	identical gene model		1	1	1	1	diff_parts_same_contig													0
Blood	ENSG00000274341		ENSG00000274341	ENSG00000274341	lncRNA	lncRNA	4.3875	4.3625	3.88	3.86	0	0			0	0	1_to_1	identical gene model		1	1	1	1	diff_parts_same_contig													0
Blood	ENSG00000274342			ENSG00000274342		misc_RNA		47.12		47.12		0				0.9	hg38_spec_gene				1		1				Clone Problem										0
Blood	ENSG00000274343			ENSG00000274343		processed_pseudogene						0				1	hg38_spec_gene				2		1				Gap, GRC Housekeeping		High Signal Region								0
Blood	ENSG00000274344			ENSG00000274344		misc_RNA						0					hg38_spec_gene				1		1	diff_parts_same_contig													0
Blood	ENSG00000274346		ENSG00000274346	ENSG00000274346	unprocessed_pseudogene	unprocessed_pseudogene	1.7975	1.79	1.72	1.71	0	0			0	0	1_to_1	identical gene model		2	2	1	1	diff_parts_same_contig													0
Blood	ENSG00000274347		ENSG00000274347	ENSG00000274347	unprocessed_pseudogene	unprocessed_pseudogene					0	0					1_to_1	identical gene model		1	1	1	1			Path Problem	Path Problem	High Signal Region									0
Blood	ENSG00000274349	ZNF658	ENSG00000274349	ENSG00000274349	protein_coding	protein_coding	0.679658	0.635435	0.24	0.27	1	1	-0.231249	7.18747e-09	0.99065	0.986563	1_to_1	identical gene model		5;4;5;5;6;5;7	5;7;5;4;6;5;5	7	7	diff_parts_same_contig		Gap, GRC Housekeeping	Gap, GRC Housekeeping, Path Problem	High Signal Region	High Signal Region					0	EFO_1000044	0.13942	0
Blood	ENSG00000274350	RN7SL853P		ENSG00000274350		misc_RNA						0				1	hg38_spec_gene				1		1	diff_parts_same_contig			Clone Problem		High Signal Region								0
Blood	ENSG00000274351		ENSG00000274351	ENSG00000274351	unprocessed_pseudogene	unprocessed_pseudogene	0.635833	0.631042	0.47	0.465	0	0			0	0	1_to_1	identical gene model		2	2	1	1	diff_parts_same_contig													0
Blood	ENSG00000274353		ENSG00000274353	ENSG00000274353	unprocessed_pseudogene	unprocessed_pseudogene					0	0					1_to_1	identical gene model		2	2	1	1			Missing sequence, GRC Housekeeping, Path Problem	Missing sequence, GRC Housekeeping, Path Problem										0
Blood	ENSG00000274354		ENSG00000274354	ENSG00000274354	lncRNA	lncRNA	4.505	4.46	4.505	4.46	0	0			0	0	1_to_1	identical gene model		1	1	1	1	diff_parts_same_contig										0	EFO_0000729	0.0055461	0
Blood	ENSG00000274355	FAM74A3	ENSG00000274355	ENSG00000274355	transcribed_processed_pseudogene	transcribed_processed_pseudogene					0	0					1_to_1	identical gene model		1	1	1	1	diff_parts_same_contig, new_contig_added		Gap, GRC Housekeeping	GRC Housekeeping, Gap, Path Problem		High Signal Region								0
Blood	ENSG00000274356		ENSG00000274356	ENSG00000274356	unprocessed_pseudogene	unprocessed_pseudogene	5.365	5.335	5.365	5.335	0	0			0	0	1_to_1	identical gene model		3	3	1	1														0
Blood	ENSG00000274357	Metazoa_SRP		ENSG00000274357		misc_RNA						0					hg38_spec_gene				1		1														0
Blood	ENSG00000274363		ENSG00000274363	ENSG00000274363	lncRNA	lncRNA	1.6556	1.64488	1.1	1.09	1	1	0.00273003	9.99467e-85	0	0	1_to_1	identical gene model		1	1	1	1	new_contig_added, diff_parts_same_contig										0	MONDO_0100096	0.0059845	0
Blood	ENSG00000274364		ENSG00000274364	ENSG00000274364	lncRNA	lncRNA	5.87814	5.83326	3.13	3.11	0	0			0	0	1_to_1	identical gene model		1	1	1	1	diff_parts_same_contig, new_contig_added													0
Blood	ENSG00000274367		ENSG00000274367	ENSG00000274367	lncRNA	lncRNA	2.93357	2.91661	2.245	2.23	0	0			0	0	1_to_1	identical gene model		1	1	1	1											0	EFO_0000641	0.0025531	0
Blood	ENSG00000274369	GRAMD4P4	ENSG00000258363	ENSG00000274369	pseudogene	processed_pseudogene	0.871429		0.48		0	0			0.222222	1	1_to_1	exon_count_diff		1	2	1	1	diff_parts_same_contig		Gap, GRC Housekeeping, Path Problem	GRC Housekeeping, Path Problem	High Signal Region	High Signal Region								0
Blood	ENSG00000274370		ENSG00000274370	ENSG00000274370	lncRNA	lncRNA	12.1103	12.0021	10.34	10.29	1	1	0.0027303	9.99467e-85	0	0	1_to_1	identical gene model		1	1	1	1	diff_parts_same_contig		GRC Housekeeping	GRC Housekeeping							0	EFO_1001056	0.0055568	0
Blood	ENSG00000274372	LINC02804	ENSG00000274372	ENSG00000274372	lncRNA	lncRNA	1.37442	1.37337	1.1	1.12	1	1	0.022774	0.0480358	0.636607	0.637299	1_to_1	identical gene model		3;2;5;6;2	5;2;3;2;6	5	5	new_contig_added		Gap, Path Problem, Clone Problem, GRC Housekeeping	Gap, Missing sequence, Clone Problem, Path Problem	High Signal Region						0	EFO_0001663	0.0067079	0
Blood	ENSG00000274373		ENSG00000274373	ENSG00000274373	lncRNA	lncRNA	5.97112	5.93185	4.35	4.32	1	1	0.00272996	9.99467e-85	0	0	1_to_1	identical gene model		1	1	1	1											0	EFO_0003060	0.019451	0
Blood	ENSG00000274374	TUBAP6	ENSG00000274374	ENSG00000274374	processed_pseudogene	processed_pseudogene	0.52	0.52	0.52	0.52	0	0			0	0	1_to_1	exon_count_diff		5	2	1	1	new_contig_added		Path Problem, Gap	Path Problem										0
Blood	ENSG00000274376	ADAMTS7P1	ENSG00000274376	ENSG00000274376	transcribed_unprocessed_pseudogene	transcribed_unprocessed_pseudogene	2.10326	2.7404	1.58	2.11	1	1	-0.448281	4.03248e-30	0.311354	0.310654	1_to_1	exon_count_diff		38;4;4	20;4;4	3	3	new_contig_added		GRC Housekeeping, Unknown	Unknown, GRC Housekeeping	High Signal Region	High Signal Region					0	EFO_0000537	0.0014783	0
Blood	ENSG00000274378		ENSG00000274378	ENSG00000274378	unprocessed_pseudogene	unprocessed_pseudogene	2.245	2.23	2.245	2.23	0	0			0	0	1_to_1	identical gene model		2	2	1	1			Unknown, GRC Housekeeping, Path Problem, Gap	Unknown, GRC Housekeeping, Gap										0
Blood	ENSG00000274379		ENSG00000274379	ENSG00000274379	lncRNA	lncRNA	2.62	2.6	2.62	2.6	0	0			0	0	1_to_1	identical gene model		1	1	1	1	diff_parts_same_contig													0
Blood	ENSG00000274380	MIR6801		ENSG00000274380		miRNA						0					hg38_spec_gene				1		1	diff_parts_same_contig													0
Blood	ENSG00000274381		ENSG00000274381	ENSG00000274381	unprocessed_pseudogene	unprocessed_pseudogene	8.069	8.37222	6.44	6.74	0	0			0	0	1_to_1	identical gene model	0.997892	1	1	1	1	new_contig_added, diff_parts_same_contig		Clone Problem	Clone Problem										0
Blood	ENSG00000274383		ENSG00000274383	ENSG00000274383	lncRNA	lncRNA	20.6631	21.4592	16.73	17.91	1	1	-0.1179	9.27412e-10	0.721359	0.706874	1_to_1	exon_count_diff		25	1	1	1	diff_parts_same_contig		GRC Housekeeping	GRC Housekeeping							0	EFO_0001663	0.0069097	0
Blood	ENSG00000274385	U6		ENSG00000274385		snRNA						0					hg38_spec_gene				1		1	new_contig_added			Gap							0	EFO_0003839;EFO_0001073;Orphanet_2913	0.0014783	0
Blood	ENSG00000274386	TMEM269	ENSG00000274386	ENSG00000274386	protein_coding	protein_coding	0.533541	0.530526	0.37	0.37	1	1	0.00273005	9.99467e-85	0.0717738	0.0717738	1_to_1	identical gene model		11;7;3;6	11;6;7;3	4	4	diff_parts_same_contig		Clone Problem											0
Blood	ENSG00000274387		ENSG00000274387	ENSG00000274387	lncRNA	lncRNA					0	0			1	1	1_to_1	identical gene model		2	2	1	1														0
Blood	ENSG00000274390	MIR6885		ENSG00000274390		miRNA						0					hg38_spec_gene				1		1														0
Blood	ENSG00000274391	TPTE	ENSG00000166157	ENSG00000274391	protein_coding	protein_coding	0.13	0.13	0.13	0.13	0	0			0.95	0.833333	1_to_1	transcript_count_diff		23;9;22;24;32;19	23;22;19;24;10	6	5	new_contig_added, diff_parts_same_contig		GRC Housekeeping, Localization Problem, Gap, Missing sequence, Clone Problem	Gap, GRC Housekeeping, Localization Problem	High Signal Region						0	EFO_0000519	0.244	0
Blood	ENSG00000274396			ENSG00000274396		misc_RNA						0					hg38_spec_gene				1		1	diff_parts_same_contig													0
Blood	ENSG00000274397		ENSG00000274397	ENSG00000274397	unprocessed_pseudogene	unprocessed_pseudogene	0.6325	0.62875	0.55	0.55	0	0			0	0	1_to_1	identical gene model		2	2	1	1	diff_parts_same_contig													0
Blood	ENSG00000274398		ENSG00000274398	ENSG00000274398	processed_pseudogene	processed_pseudogene	1.04	1.03	1.04	1.03	0	0			0	0	1_to_1	identical gene model		1	1	1	1	new_contig_added		Path Problem, Gap	Path Problem										0
Blood	ENSG00000274400		ENSG00000274400	ENSG00000274400	lncRNA	lncRNA	2.75891	2.73531	1.98	1.97	0	0			0	0	1_to_1	identical gene model		1	1	1	1	diff_parts_same_contig													0
Blood	ENSG00000274403		ENSG00000274403	ENSG00000274403	lncRNA	lncRNA	2.99251	2.97458	2.61	2.6	1	1	0.00273002	9.99467e-85	0	0	1_to_1	identical gene model		1	1	1	1											0	MONDO_0100096	0.014226	0
Blood	ENSG00000274408	RNA5SP536		ENSG00000274408		rRNA						0					hg38_spec_gene				1		1	new_contig_added			Gap, Missing sequence, Clone Problem, Path Problem										0
Blood	ENSG00000274409			ENSG00000274409		misc_RNA						0					hg38_spec_gene				1		1	diff_parts_same_contig													0
Blood	ENSG00000274414		ENSG00000274414	ENSG00000274414	lncRNA	lncRNA	0.63105	0.626961	0.42	0.42	1	1	0.00273007	9.99467e-85	0	0	1_to_1	identical gene model		2	2	1	1											0	EFO_0000365	0.021007	0
Blood	ENSG00000274415		ENSG00000274415	ENSG00000274415	lncRNA	lncRNA					0	0			1	1	1_to_1	exon_length_diff	0.987982	2;2	2;2	2	2	new_contig_added		Gap, Path Problem, Clone Problem, GRC Housekeeping	Gap, Missing sequence, Clone Problem, Path Problem										0
Blood	ENSG00000274417	MIR6515		ENSG00000274417		miRNA						0					hg38_spec_gene				1		1														0
Blood	ENSG00000274419	TBC1D3D	ENSG00000274419	ENSG00000274419	protein_coding	protein_coding		2.19505		0.65	0	1			1	0.988429	1_to_1	exon_count_diff		17	14	1	1	new_contig_added	yes	Variation, Gap	GRC Housekeeping, Gap, Variation	Low Mappability						0	EFO_0000311;EFO_0000196	0.0014783	0
Blood	ENSG00000274420			ENSG00000274420		misc_RNA						0				1	hg38_spec_gene				1		1														0
Blood	ENSG00000274421		ENSG00000274421	ENSG00000274421	lncRNA	lncRNA	0.780769	0.776462	0.62	0.62	0	0			0	0	1_to_1	identical gene model		1	1	1	1											0	EFO_1001841	0.052687	0
Blood	ENSG00000274422		ENSG00000274422	ENSG00000274422	lncRNA	lncRNA	0.791136	0.78092	0.435	0.43	1	1	-0.0138382	0.379396	0	0	1_to_1	exon_count_diff		49	1	1	1	new_contig_added		Clone Problem	Clone Problem										0
Blood	ENSG00000274423	SEC22B2P	ENSG00000274423	ENSG00000274423	unprocessed_pseudogene	unprocessed_pseudogene		1.69898		1.33	0	0			1	0.896084	1_to_1	identical gene model		4	4	1	1	new_contig_added		Variation, Gap, Path Problem, Clone Problem, GRC Housekeeping	Gap, Missing sequence, Clone Problem	High Signal Region									0
Blood	ENSG00000274424	RN7SL196P		ENSG00000274424		misc_RNA						0				1	hg38_spec_gene				1		1				Missing sequence, Variation		High Signal Region								0
Blood	ENSG00000274425		ENSG00000274425	ENSG00000274425	lncRNA	lncRNA	18.52	18.4036	16.735	16.635	1	1	0.00260784	1.89158e-44	0.9706	0.970597	1_to_1	identical gene model		1	1	1	1	diff_parts_same_contig										0	EFO_0000702	0.0050588	0
Blood	ENSG00000274427		ENSG00000274427	ENSG00000274427	lncRNA	lncRNA	11.5615	11.4978	9.12	9.06	0	0			0	0	1_to_1	identical gene model		1	1	1	1	diff_parts_same_contig		GRC Housekeeping	GRC Housekeeping							0	EFO_0000641	0.0070017	0
Blood	ENSG00000274428	RNVU1-25		ENSG00000274428		snRNA						0					hg38_spec_gene				1		1	new_contig_added			Gap, Missing sequence, Clone Problem, Path Problem										0
Blood	ENSG00000274430			ENSG00000274430		misc_RNA						0				1	hg38_spec_gene				1		1														0
Blood	ENSG00000274432	U2		ENSG00000274432		snRNA						0					hg38_spec_gene				1		1	new_contig_added			Gap, Clone Problem, Unknown, GRC Housekeeping		High Signal Region								0
Blood	ENSG00000274441		ENSG00000274441	ENSG00000274441	lncRNA	lncRNA	6.475	6.42	6.475	6.42	0	0			0	0	1_to_1	identical gene model		3	3	1	1			Variation	Variation										0
Blood	ENSG00000274443	C8orf89	ENSG00000274443	ENSG00000274443	protein_coding	protein_coding	1.1844	1.1772	0.84	0.83	0	0			0.522021	0.522021	1_to_1	identical gene model		4;4;3	4;4;3	3	3											0	EFO_0010699	0.24012	0
Blood	ENSG00000274444		ENSG00000274444	ENSG00000274444	lncRNA	lncRNA					0	0					1_to_1	identical gene model		1	1	1	1														0
Blood	ENSG00000274446		ENSG00000274446	ENSG00000274446	processed_pseudogene	processed_pseudogene					0	0					1_to_1	identical gene model		1	1	1	1					High Signal Region									0
Blood	ENSG00000274447		ENSG00000274447	ENSG00000274447	lncRNA	lncRNA	3.04222	3.02	1.76	1.75	0	0			0	0	1_to_1	identical gene model		1	1	1	1	diff_parts_same_contig													0
Blood	ENSG00000274450			ENSG00000274450		snRNA						0					hg38_spec_gene				1		1	new_contig_added			Gap, Missing sequence, Clone Problem, Path Problem										0
Blood	ENSG00000274451		ENSG00000274451	ENSG00000274451	unprocessed_pseudogene	unprocessed_pseudogene					0	0					1_to_1	identical gene model		3	3	1	1														0
Blood	ENSG00000274452	U2		ENSG00000274452		snRNA		36.74		36.74		0				0	hg38_spec_gene				1		1	new_contig_added			Gap, Clone Problem, Unknown, GRC Housekeeping		High Signal Region								0
Blood	ENSG00000274455	GUSBP7	ENSG00000274455	ENSG00000274455	unprocessed_pseudogene	unprocessed_pseudogene					0	0			1	1	1_to_1	identical gene model		5	5	1	1	diff_parts_same_contig				High Signal Region	High Signal Region								0
Blood	ENSG00000274458			ENSG00000274458		snoRNA						0					hg38_spec_gene				1		1				GRC Housekeeping										0
Blood	ENSG00000274459	Metazoa_SRP		ENSG00000274459		misc_RNA						0					hg38_spec_gene				1		1											0	EFO_0003060	0.033661	0
Blood	ENSG00000274460		ENSG00000274460	ENSG00000274460	lncRNA	lncRNA	12.1776	12.0928	11.53	11.465	1	1	0.00272913	9.99467e-85	0	0	1_to_1	identical gene model		1	1	1	1	diff_parts_same_contig		Unknown, Path Problem	Unknown, Path Problem							0	EFO_1000044	0.036588	0
Blood	ENSG00000274461	LINC02930	ENSG00000274461	ENSG00000274461	lncRNA	lncRNA	0.514811	0.502075	0.27	0.265	1	1	0.00273	9.99467e-85	0.709503	0.709503	1_to_1	identical gene model		3;3;2;4;4;2;7;2;5;6;6	7;5;6;4;6;3;3;4;2;2;2	11	11	diff_parts_same_contig										0	MONDO_0100096	0.010903	0
Blood	ENSG00000274466	MIR1273H		ENSG00000274466		miRNA						0					hg38_spec_gene				1		1														0
Blood	ENSG00000274467	RNA5SP257	ENSG00000274467	ENSG00000274467	rRNA_pseudogene	rRNA_pseudogene					0	0					1_to_1	identical gene model		1	1	1	1	diff_parts_same_contig													0
Blood	ENSG00000274468		ENSG00000274468	ENSG00000274468	unprocessed_pseudogene	unprocessed_pseudogene					0	0					1_to_1	identical gene model		2	2	1	1			GRC Housekeeping, Clone Problem	GRC Housekeeping										0
Blood	ENSG00000274469	LINC01746	ENSG00000274469	ENSG00000274469	lncRNA	lncRNA					0	0					1_to_1	identical gene model		4;5	4;5	2	2														0
Blood	ENSG00000274471			ENSG00000274471		transcribed_unprocessed_pseudogene		11.9156		10.99		1				0.241116	hg38_spec_gene				4;6		2	new_contig_added			Path Problem, Gap, GRC Housekeeping		High Signal Region								0
Blood	ENSG00000274472	Y_RNA		ENSG00000274472		misc_RNA						0					hg38_spec_gene				1		1	diff_parts_same_contig													0
Blood	ENSG00000274475	RN7SL650P		ENSG00000274475		misc_RNA						0				1	hg38_spec_gene				1		1	diff_parts_same_contig													0
Blood	ENSG00000274478		ENSG00000274478	ENSG00000274478	lncRNA	lncRNA					0	0					1_to_1	identical gene model		1	1	1	1	diff_parts_same_contig													0
Blood	ENSG00000274481		ENSG00000274481	ENSG00000274481	processed_pseudogene	processed_pseudogene					0	0					1_to_1	identical gene model		1	1	1	1	diff_parts_same_contig		Clone Problem	Clone Problem										0
Blood	ENSG00000274484	Y_RNA		ENSG00000274484		misc_RNA						0					hg38_spec_gene				1		1	new_contig_added			GRC Housekeeping, Localization Problem		High Signal Region								0
Blood	ENSG00000274486		ENSG00000274486	ENSG00000274486	unprocessed_pseudogene	unprocessed_pseudogene	1.101	1.096	0.86	0.855	0	0			0	0	1_to_1	identical gene model		1	1	1	1	diff_parts_same_contig		Clone Problem	Clone Problem										0
Blood	ENSG00000274487	NPEPPSP1	ENSG00000274487	ENSG00000274487	transcribed_unprocessed_pseudogene	transcribed_unprocessed_pseudogene	2.54196	3.17385	2.41	3	1	1	-0.396262	9.94534e-19	0.982402	0.974229	1_to_1	identical gene model	0.998769	12;12	12;12	2	2	new_contig_added		Variation, Gap, GRC Housekeeping	GRC Housekeeping, Gap, Variation	High Signal Region									0
Blood	ENSG00000274489		ENSG00000274489	ENSG00000274489	processed_pseudogene	processed_pseudogene	0.83	0.83	0.83	0.83	0	0			0	0	1_to_1	identical gene model		1	1	1	1	diff_parts_same_contig													0
Blood	ENSG00000274491			ENSG00000274491		misc_RNA						0					hg38_spec_gene				1		1	diff_parts_same_contig													0
Blood	ENSG00000274492		ENSG00000274492	ENSG00000274492	lncRNA	lncRNA	0.404444	0.403333	0.18	0.18	0	0			0	0	1_to_1	identical gene model		1	1	1	1											0	EFO_0000305	0.03732	0
Blood	ENSG00000274493	MRPS17P5	ENSG00000274493	ENSG00000274493	processed_pseudogene	processed_pseudogene	11.8	11.73	11.8	11.73	0	0			0	0	1_to_1	identical gene model		1	1	1	1	diff_parts_same_contig													0
Blood	ENSG00000274494	MIR6832		ENSG00000274494		miRNA						0					hg38_spec_gene				1		1				Path Problem, Variation, GRC Housekeeping										0
Blood	ENSG00000274499		ENSG00000274499	ENSG00000274499	transcribed_processed_pseudogene	transcribed_processed_pseudogene	0.376667	0.56	0.35	0.56	0	0			0.56	0.666667	1_to_1	identical gene model		3;1	3;1	2	2			Path Problem, Gap, Missing sequence, Localization Problem	Gap, Path Problem, GRC Housekeeping	High Signal Region	High Signal Region								0
Blood	ENSG00000274500			ENSG00000274500		misc_RNA						0					hg38_spec_gene				1		1	diff_parts_same_contig			Variation, Path Problem										0
Blood	ENSG00000274501		ENSG00000274501	ENSG00000274501	lncRNA	lncRNA	13.0312	12.9276	10.925	10.86	1	1	0.00273002	9.99467e-85	0	0	1_to_1	identical gene model		1	1	1	1	diff_parts_same_contig													0
Blood	ENSG00000274503		ENSG00000274503	ENSG00000274503	unprocessed_pseudogene	unprocessed_pseudogene					0	0			1	1	1_to_1	identical gene model		1	1	1	1			Variation	Variation										0
Blood	ENSG00000274505	Metazoa_SRP		ENSG00000274505		misc_RNA		25.5444		5.95		0				0	hg38_spec_gene				1		1														0
Blood	ENSG00000274507		ENSG00000274507	ENSG00000274507	lncRNA	lncRNA	9.80667	9.755	5.51	5.48	0	0			0	0	1_to_1	identical gene model		1	1	1	1														0
Blood	ENSG00000274508		ENSG00000274508	ENSG00000274508	lncRNA	lncRNA	1.33176	1.32	1.14	1.13	0	0			0	0	1_to_1	identical gene model		1	1	1	1														0
Blood	ENSG00000274510	Metazoa_SRP		ENSG00000274510		misc_RNA		6.2		6.2		0				0	hg38_spec_gene				1		1														0
Blood	ENSG00000274512	TBC1D3L	ENSG00000274512	ENSG00000274512	protein_coding	protein_coding	0.3	0.366383	0.16	0.3	0	0			0.999974	0.999623	1_to_1	identical gene model		13;14	13;14	2	2	new_contig_added	yes	Variation, Gap, GRC Housekeeping	GRC Housekeeping, Gap, Variation	High Signal Region						0	EFO_0008219	0.020376	0
Blood	ENSG00000274514	Metazoa_SRP		ENSG00000274514		misc_RNA		7.13957		6.84		0				0	hg38_spec_gene				1		1	diff_parts_same_contig													0
Blood	ENSG00000274515		ENSG00000274515	ENSG00000274515	lncRNA	lncRNA	7.31832	7.27234	5.87	5.84	1	1	0.00273002	9.99467e-85	0	0	1_to_1	identical gene model		1	1	1	1	diff_parts_same_contig													0
Blood	ENSG00000274516	FAM74A6	ENSG00000274516	ENSG00000274516	transcribed_processed_pseudogene	transcribed_processed_pseudogene	0.531667	0.528333	0.26	0.435	0	0			0.779545	0.789383	1_to_1	identical gene model		2;3;1	2;3;1	3	3	diff_parts_same_contig		Gap, GRC Housekeeping	Gap, GRC Housekeeping	High Signal Region	High Signal Region								0
Blood	ENSG00000274520			ENSG00000274520		misc_RNA						0					hg38_spec_gene				1		1											0	EFO_0000702	0.0073028	0
Blood	ENSG00000274523	RCC1L	ENSG00000274523	ENSG00000274523	protein_coding	protein_coding	28.25	30.8443	27.24	30.21	1	1	-0.125882	5.84553e-35	0.833992	0.821508	1_to_1	identical gene model	0.999869	11;11;5;9;9;8	11;11;8;9;9;5	6	6	new_contig_added	yes	Path Problem	Gap, Path Problem							0	EFO_0004587	0.051548	0
Blood	ENSG00000274525		ENSG00000274525	ENSG00000274525	unprocessed_pseudogene	unprocessed_pseudogene					0	0					1_to_1	identical gene model		3	3	1	1	diff_parts_same_contig				High Signal Region	High Signal Region								0
Blood	ENSG00000274528		ENSG00000274528	ENSG00000274528	lncRNA	lncRNA	1.15574	1.14676	0.815	0.81	0	0			0	0	1_to_1	identical gene model		1	1	1	1	diff_parts_same_contig										0	EFO_0008510	0.0018557	0
Blood	ENSG00000274529	SEBOX	ENSG00000274529	ENSG00000274529	protein_coding	protein_coding	1.06	1.046	0.74	0.73	0	0			0.807692	0.807692	1_to_1	exon_length_diff	0.984286	3	3	1	1	diff_parts_same_contig, new_contig_added		Clone Problem	Clone Problem							0	EFO_0007937	0.12539	0
Blood	ENSG00000274532		ENSG00000274532	ENSG00000274532	unprocessed_pseudogene	unprocessed_pseudogene					0	0					1_to_1	identical gene model		1	1	1	1			Gap, Variation, GRC Housekeeping, Missing sequence	Variation, Missing sequence, Gap, GRC Housekeeping	High Signal Region	High Signal Region								0
Blood	ENSG00000274535	SNORD39		ENSG00000274535		snoRNA						0					hg38_spec_gene				1		1	diff_parts_same_contig													0
Blood	ENSG00000274536	MIR223HG	ENSG00000274536	ENSG00000274536	lncRNA	lncRNA	157.92	156.939	150.79	149.87	1	1	0.00273022	9.99467e-85	0.832222	0.832222	1_to_1	identical gene model		2;3;2	2;3;2	3	3			Gap								0	EFO_0000222	0.034001	0
Blood	ENSG00000274541		ENSG00000274541	ENSG00000274541	processed_pseudogene	processed_pseudogene	7.07	7.02	7.07	7.02	0	0			0	0	1_to_1	identical gene model		1	1	1	1														0
Blood	ENSG00000274544	SNORD28		ENSG00000274544		snoRNA						0					hg38_spec_gene				1		1											0	EFO_0003060	0.0022175	0
Blood	ENSG00000274547			ENSG00000274547		misc_RNA						0					hg38_spec_gene				1		1														0
Blood	ENSG00000274549		ENSG00000274549	ENSG00000274549	unprocessed_pseudogene	unprocessed_pseudogene	2.65185	2.63259	2.01	2	0	0			0	0	1_to_1	identical gene model		1	1	1	1														0
Blood	ENSG00000274551		ENSG00000274551	ENSG00000274551	unprocessed_pseudogene	unprocessed_pseudogene					0	0					1_to_1	identical gene model		2	2	1	1	diff_parts_same_contig													0
Blood	ENSG00000274552	MIR6889		ENSG00000274552		miRNA						0					hg38_spec_gene				1		1				Clone Problem										0
Blood	ENSG00000274553	CICP15	ENSG00000274553	ENSG00000274553	processed_pseudogene	processed_pseudogene	0.265056	0.262816	0.2	0.19	1	1	-0.103003	0.000793587	0.992606	0.988525	1_to_1	identical gene model		1	1	1	1	diff_parts_same_contig		GRC Housekeeping, Localization Problem		High Signal Region	High Signal Region								0
Blood	ENSG00000274554		ENSG00000274554	ENSG00000274554	lncRNA	lncRNA	0.295833	0.293167	0.18	0.175	0	0			0	0	1_to_1	identical gene model		1	1	1	1											0	EFO_0000305	0.039515	0
Blood	ENSG00000274559		ENSG00000274559	ENSG00000274559	protein_coding	protein_coding		3.80771		2.99	0	1			1	0.308323	1_to_1	identical gene model		1	1	1	1	new_contig_added, diff_parts_same_contig		GRC Housekeeping	GRC Housekeeping		High Signal Region								0
Blood	ENSG00000274560		ENSG00000274560	ENSG00000274560	lncRNA	lncRNA	3.20909	3.19182	1.67	1.67	0	0			0	0	1_to_1	identical gene model		1	1	1	1	diff_parts_same_contig													0
Blood	ENSG00000274561		ENSG00000274561	ENSG00000274561	lncRNA	lncRNA	22.4741	22.3352	19.71	19.55	1	1	0.00272986	9.99467e-85	0	0	1_to_1	identical gene model		1	1	1	1			Localization Problem	Localization Problem										0
Blood	ENSG00000274562		ENSG00000274562	ENSG00000274562	unprocessed_pseudogene	unprocessed_pseudogene	1.52	1.51	1.52	1.51	0	0			0	0	1_to_1	identical gene model		2	2	1	1	diff_parts_same_contig		GRC Housekeeping											0
Blood	ENSG00000274565		ENSG00000274565	ENSG00000274565	lncRNA	lncRNA	0.855289	0.849587	0.63	0.62	1	1	0.00273005	9.99467e-85	0	0	1_to_1	identical gene model		1	1	1	1	diff_parts_same_contig		Path Problem, Gap	Gap							0	EFO_0000519	0.017171	0
Blood	ENSG00000274568	RN7SL545P		ENSG00000274568		misc_RNA						0				1	hg38_spec_gene				1		1	diff_parts_same_contig			Gap, Variation, Path Problem, GRC Housekeeping		High Signal Region								0
Blood	ENSG00000274569		ENSG00000274569	ENSG00000274569	processed_pseudogene	processed_pseudogene	3.31583	3.29583	2.9	2.89	0	0			0	0	1_to_1	identical gene model		1	1	1	1														0
Blood	ENSG00000274570	SPDYE10	ENSG00000274570	ENSG00000274570	transcribed_unprocessed_pseudogene	transcribed_unprocessed_pseudogene	0.462605	0.755707	0.37	0.58	1	1	-1.05339	1.03852e-20	0.902182	0.774109	1_to_1	exon_length_diff	0.997552	5;5	5;5	2	2	new_contig_added		Path Problem	Gap, Path Problem										0
Blood	ENSG00000274572	ZYXP1	ENSG00000274572	ENSG00000274572	unprocessed_pseudogene	unprocessed_pseudogene					0	0					1_to_1	identical gene model		1	1	1	1	diff_parts_same_contig			GRC Housekeeping										0
Blood	ENSG00000274576	IGHV2-70	ENSG00000274576	ENSG00000274576	IG_V_gene	IG_V_gene	37.467	34.7936	23.055	23.72	1	1	0.051229	0.317317	0.240192	0.0329841	1_to_1	identical gene model	0.999037	2	2	1	1	new_contig_added		GRC Housekeeping, Gap, Path Problem	GRC Housekeeping, Gap, Path Problem							0	EFO_0005046	0.58682	0
Blood	ENSG00000274578		ENSG00000274578	ENSG00000274578	lncRNA	lncRNA	1.5175	1.5075	1.48	1.47	0	0			0	0	1_to_1	identical gene model		1	1	1	1											0	EFO_0000702	0.0081696	0
Blood	ENSG00000274579		ENSG00000274579	ENSG00000274579	processed_pseudogene	processed_pseudogene					0	0					1_to_1	identical gene model		1	1	1	1	diff_parts_same_contig		Path Problem	Path Problem										0
Blood	ENSG00000274582	SNORA16A		ENSG00000274582		snoRNA						0				1	hg38_spec_gene				1		1	diff_parts_same_contig			GRC Housekeeping										0
Blood	ENSG00000274583	FAM74A4		ENSG00000274583		transcribed_processed_pseudogene		0.445455		0.27		0				0.343808	hg38_spec_gene				1;3;2		3	diff_parts_same_contig			Gap, GRC Housekeeping		High Signal Region								0
Blood	ENSG00000274584		ENSG00000274584	ENSG00000274584	unprocessed_pseudogene	unprocessed_pseudogene	3.16286	3.14571	2.87	2.86	0	0			0.856771	0.856771	1_to_1	identical gene model		2	2	1	1	diff_parts_same_contig													0
Blood	ENSG00000274585	RNU2-1		ENSG00000274585		snRNA						0					hg38_spec_gene				1		1	new_contig_added			Gap, Clone Problem, Unknown, GRC Housekeeping		High Signal Region					0	EFO_1000066	0.0036958	0
Blood	ENSG00000274588	DGKK	ENSG00000274588	ENSG00000274588	protein_coding	protein_coding	1.21628	1.23065	0.81	0.81	1	1	-0.0395718	0.00756031	0	0	1_to_1	exon_count_diff		31	28	1	1	new_contig_added		Gap, Clone Problem, Path Problem	Path Problem, Gap, Clone Problem							0	EFO_0004209	0.060999	0
Blood	ENSG00000274589	Metazoa_SRP		ENSG00000274589		misc_RNA		6.43		6.43		0				0	hg38_spec_gene				1		1	diff_parts_same_contig													0
Blood	ENSG00000274591		ENSG00000274591	ENSG00000274591	lncRNA	lncRNA	2.08	2.06	2.08	2.06	0	0			0	0	1_to_1	identical gene model		1	1	1	1	diff_parts_same_contig										0	EFO_0003060	0.030002	0
Blood	ENSG00000274594		ENSG00000274594	ENSG00000274594	processed_pseudogene	processed_pseudogene	16.605	16.4	16.605	16.4	0	0			0	0	1_to_1	identical gene model		1	1	1	1														0
Blood	ENSG00000274598		ENSG00000274598	ENSG00000274598	lncRNA	lncRNA	2.115	2.0985	0.97	0.96	0	0			0	0	1_to_1	identical gene model		1	1	1	1			Missing sequence	Missing sequence							0	EFO_1001841	0.042841	0
Blood	ENSG00000274599	DUX4L24		ENSG00000274599		unprocessed_pseudogene						0					hg38_spec_gene				1		1	diff_parts_same_contig			Gap, Missing sequence, Path Problem		High Signal Region								0
Blood	ENSG00000274600	RIMBP3B	ENSG00000274600	ENSG00000274600	protein_coding	protein_coding	0.492218	0.488033	0.41	0.41	1	1	0.00272985	9.99467e-85	0.919788	0.919788	1_to_1	identical gene model		1	1	1	1	diff_parts_same_contig		Clone Problem	Clone Problem	High Signal Region	High Signal Region					0	Orphanet_276234	0.10517	0
Blood	ENSG00000274601		ENSG00000274601	ENSG00000274601	unprocessed_pseudogene	unprocessed_pseudogene					0	0					1_to_1	identical gene model		1	1	1	1	new_contig_added		Path Problem	Path Problem										0
Blood	ENSG00000274602	PI4KAP1	ENSG00000274602	ENSG00000274602	transcribed_unprocessed_pseudogene	transcribed_unprocessed_pseudogene	12.0503	11.9747	8.55	8.5	1	1	0.00272913	9.99467e-85	0.972742	0.972742	1_to_1	identical gene model		3;13;13;16;2;14;15;4;17	3;13;13;16;2;14;15;4;17	9	9	new_contig_added, diff_parts_same_contig		Gap, Path Problem, GRC Housekeeping, Localization Problem, Clone Problem	Gap, Path Problem, Clone Problem	High Signal Region	High Signal Region					0	EFO_1001955	0.0073916	0
Blood	ENSG00000274603	Y_RNA		ENSG00000274603		misc_RNA						0					hg38_spec_gene				1		1														0
Blood	ENSG00000274605	PCCA-DT	ENSG00000274605	ENSG00000274605	lncRNA	lncRNA	1.88938	1.87732	1.66	1.65	1	1	0.00273003	9.99467e-85	0.0598683	0.0598683	1_to_1	identical gene model		2;3	3;2	2	2											0	EFO_0000676	0.010861	0
Blood	ENSG00000274606			ENSG00000274606		misc_RNA						0					hg38_spec_gene				1		1														0
Blood	ENSG00000274607	RNU6-866P		ENSG00000274607		snRNA						0					hg38_spec_gene				1		1	diff_parts_same_contig			GRC Housekeeping										0
Blood	ENSG00000274611	TBC1D3	ENSG00000197681	ENSG00000274611	protein_coding	protein_coding	8.29129	0.18	7.29	0.17	1	0			0.989583	0.999957	1_to_1	transcript_count_diff		12;14;15;13;10;12;13;15;18	14	9	1	new_contig_added		Variation, Gap, GRC Housekeeping	GRC Housekeeping, Gap, Variation	High Signal Region						0	EFO_0000196	0.0022175	0
Blood	ENSG00000274612		ENSG00000274612	ENSG00000274612	processed_pseudogene	processed_pseudogene	1.065	1.06	1.065	1.06	0	0			0	0	1_to_1	identical gene model		1	1	1	1														0
Blood	ENSG00000274614		ENSG00000274614	ENSG00000274614	unprocessed_pseudogene	unprocessed_pseudogene	1.84875	1.835	1.635	1.625	0	0			0	0	1_to_1	identical gene model		1	1	1	1														0
Blood	ENSG00000274615	NPEPPSP1	ENSG00000274615	ENSG00000274615	unprocessed_pseudogene	unprocessed_pseudogene		0.958085		0.665	0	1			1	0.995318	1_to_1	identical gene model		11	11	1	1	new_contig_added		Variation, Gap, GRC Housekeeping	GRC Housekeeping, Gap, Variation	High Signal Region									0
Blood	ENSG00000274617			ENSG00000274617		misc_RNA						0					hg38_spec_gene				1		1	diff_parts_same_contig			Clone Problem										0
Blood	ENSG00000274618	H4C6		ENSG00000274618		protein_coding		3.205		2.415		0				0	hg38_spec_gene				1		1											0	EFO_0000763	0.50359	0
Blood	ENSG00000274620	MIR378J		ENSG00000274620		miRNA						0					hg38_spec_gene				1		1	new_contig_added			Variation, Gap, GRC Housekeeping										0
Blood	ENSG00000274621	MIR6867		ENSG00000274621		miRNA						0					hg38_spec_gene				1		1	diff_parts_same_contig			Clone Problem, GRC Housekeeping										0
Blood	ENSG00000274624		ENSG00000274624	ENSG00000274624	lncRNA	lncRNA	0.92	0.913077	0.62	0.62	0	0			0	0	1_to_1	identical gene model		1	1	1	1											0	MONDO_0100096	0.017468	0
Blood	ENSG00000274625			ENSG00000274625		scaRNA						0					hg38_spec_gene				1		1				Gap, Path Problem, Clone Problem		High Signal Region								0
Blood	ENSG00000274628	CYP4F59P	ENSG00000274628	ENSG00000274628	transcribed_unprocessed_pseudogene	transcribed_unprocessed_pseudogene		0.216486		0.18	0	0			1	0.988267	1_to_1	exon_count_diff		4;5;3;3;4;4;3	4;5;4;1;3;3;3	7	7	diff_parts_same_contig		Gap, GRC Housekeeping	Localization Problem, Gap, GRC Housekeeping, Path Problem	High Signal Region	High Signal Region								0
Blood	ENSG00000274629		ENSG00000274629	ENSG00000274629	lncRNA	lncRNA	0.9	0.895714	0.81	0.81	0	0			0.999761	0.999761	1_to_1	identical gene model		2;3	2;3	2	2	diff_parts_same_contig													0
Blood	ENSG00000274630		ENSG00000274630	ENSG00000274630	lncRNA	lncRNA					0	0			1	1	1_to_1	identical gene model		1	1	1	1	diff_parts_same_contig		Clone Problem, GRC Housekeeping	GRC Housekeeping										0
Blood	ENSG00000274631		ENSG00000274631	ENSG00000274631	processed_pseudogene	processed_pseudogene					0	0					1_to_1	identical gene model		1	1	1	1			Gap											0
Blood	ENSG00000274632	RN7SL719P		ENSG00000274632		misc_RNA						0				1	hg38_spec_gene				1		1				Clone Problem, Gap, Missing sequence, Variation										0
Blood	ENSG00000274637		ENSG00000274637	ENSG00000274637	unprocessed_pseudogene	unprocessed_pseudogene					0	0					1_to_1	identical gene model		1	1	1	1														0
Blood	ENSG00000274640	SNORD109A		ENSG00000274640		snoRNA						0					hg38_spec_gene				1		1				Gap, GRC Housekeeping							0	MONDO_0008300	0.0018479	0
Blood	ENSG00000274641	H2BC17	ENSG00000274641	ENSG00000274641	protein_coding	protein_coding	9.67423	9.60603	6.36	6.31	1	1	0.00272996	9.99467e-85	0.00193112	0.00193112	1_to_1	identical gene model		1	1	1	1			Variation								0	EFO_0000763;EFO_0005741	0.50304	0
Blood	ENSG00000274642			ENSG00000274642		unprocessed_pseudogene		0.53		0.535		0				0.952778	hg38_spec_gene				6		1	new_contig_added			Gap, Variation, Clone Problem										0
Blood	ENSG00000274647			ENSG00000274647		misc_RNA						0					hg38_spec_gene				1		1														0
Blood	ENSG00000274649		ENSG00000274649	ENSG00000274649	processed_pseudogene	processed_pseudogene					0	0			1		1_to_1	exon_count_diff		9	1	1	1	diff_parts_same_contig		Gap	Gap	High Signal Region	High Signal Region								0
Blood	ENSG00000274652		ENSG00000274652	ENSG00000274652	lncRNA	lncRNA	1.52	1.51	1.52	1.51	0	0			0	0	1_to_1	identical gene model		1	1	1	1														0
Blood	ENSG00000274653		ENSG00000274653	ENSG00000274653	lncRNA	lncRNA	6.93488	6.88778	5.74	5.715	1	1	0.00273007	9.99467e-85	0.465932	0.465932	1_to_1	identical gene model		1	1	1	1											0	EFO_0003929	0.0014353	0
Blood	ENSG00000274654		ENSG00000274654	ENSG00000274654	lncRNA	lncRNA	0.935	0.93	0.935	0.93	0	0			0	0	1_to_1	identical gene model		1	1	1	1	diff_parts_same_contig		Clone Problem	Clone Problem							0	EFO_1001841	0.040004	0
Blood	ENSG00000274655			ENSG00000274655		misc_RNA						0					hg38_spec_gene				1		1														0
Blood	ENSG00000274656	RN7SL625P		ENSG00000274656		misc_RNA		7.06		7.06		0				0	hg38_spec_gene				1		1	new_contig_added			Path Problem										0
Blood	ENSG00000274658	TBC1D3JP	ENSG00000274658	ENSG00000274658	unprocessed_pseudogene	unprocessed_pseudogene		0.291429		0.28	0	0			1	0.952953	1_to_1	exon_count_diff		17	11	1	1	new_contig_added		Variation, Gap, GRC Housekeeping	Clone Problem, GRC Housekeeping, Variation, Gap	High Signal Region									0
Blood	ENSG00000274659	LINC02371	ENSG00000274659	ENSG00000274659	lncRNA	lncRNA	1.48063	1.4826	1.28	1.28	1	1	0.00273	9.99467e-85	0	0	1_to_1	identical gene model		3;5	3;5	2	2	diff_parts_same_contig													0
Blood	ENSG00000274660	Metazoa_SRP		ENSG00000274660		misc_RNA						0					hg38_spec_gene				1		1	diff_parts_same_contig										0	EFO_0000384	0.0018639	0
Blood	ENSG00000274662	RN7SKP236		ENSG00000274662		misc_RNA						0					hg38_spec_gene				1		1	diff_parts_same_contig													0
Blood	ENSG00000274663	RNA5SP526		ENSG00000274663		rRNA						0					hg38_spec_gene				1		1	new_contig_added			GRC Housekeeping, Gap, Variation										0
Blood	ENSG00000274664		ENSG00000274664	ENSG00000274664	processed_pseudogene	processed_pseudogene					0	0					1_to_1	identical gene model		1	1	1	1	diff_parts_same_contig													0
Blood	ENSG00000274666		ENSG00000274666	ENSG00000274666	unprocessed_pseudogene	unprocessed_pseudogene	3.1075	3.085	3.43	3.405	0	0			0	0	1_to_1	identical gene model		1	1	1	1	diff_parts_same_contig													0
Blood	ENSG00000274667		ENSG00000274667	ENSG00000274667	lncRNA	lncRNA	2.01699	2.00309	1.65	1.63	1	1	0.00273005	9.99467e-85	0	0	1_to_1	identical gene model		1	1	1	1	diff_parts_same_contig										0	EFO_0003758	0.002538	0
Blood	ENSG00000274670		ENSG00000274670	ENSG00000274670	lncRNA	lncRNA	10.9125	10.8625	10.74	10.69	0	0			0	0	1_to_1	identical gene model		1	1	1	1	diff_parts_same_contig													0
Blood	ENSG00000274677		ENSG00000274677	ENSG00000274677	lncRNA	lncRNA	1.95351	1.94167	1.44	1.43	1	1	0.00273003	9.99467e-85	0	0	1_to_1	identical gene model		1	1	1	1														0
Blood	ENSG00000274678		ENSG00000274678	ENSG00000274678	lncRNA	lncRNA	6.47056	6.39892	5.05	4.99	1	1	0.00273	9.99467e-85	0.00189717	0.00189717	1_to_1	identical gene model		1	1	1	1	diff_parts_same_contig										0	MONDO_0100096	0.007275	0
Blood	ENSG00000274680	MYO5BP1	ENSG00000274680	ENSG00000274680	processed_pseudogene	processed_pseudogene	0.676667	0.37	0.37	0.37	0	0			0.962366	0.99435	1_to_1	identical gene model		1	1	1	1	diff_parts_same_contig, new_contig_added		Gap, GRC Housekeeping, Path Problem	Gap, GRC Housekeeping	High Signal Region	High Signal Region								0
Blood	ENSG00000274682		ENSG00000274682	ENSG00000274682	lncRNA	lncRNA					0	0					1_to_1	identical gene model		1	1	1	1											0	EFO_0000305	0.039515	0
Blood	ENSG00000274685		ENSG00000274685	ENSG00000274685	lncRNA	lncRNA					0	0					1_to_1	identical gene model		1	1	1	1														0
Blood	ENSG00000274686	Metazoa_SRP		ENSG00000274686		misc_RNA		4.82		4.82		0				0	hg38_spec_gene				1		1				GRC Housekeeping										0
Blood	ENSG00000274688		ENSG00000274688	ENSG00000274688	processed_pseudogene	processed_pseudogene					0	0					1_to_1	exon_count_diff		4	1	1	1	new_contig_added		Gap, GRC Housekeeping, Path Problem	Gap, GRC Housekeeping		Low Mappability								0
Blood	ENSG00000274691		ENSG00000274691	ENSG00000274691	unprocessed_pseudogene	unprocessed_pseudogene					0	0					1_to_1	identical gene model		1	1	1	1														0
Blood	ENSG00000274693			ENSG00000274693		misc_RNA						0				1	hg38_spec_gene				1		1														0
Blood	ENSG00000274695		ENSG00000274695	ENSG00000274695	lncRNA	lncRNA	1.66412	1.65338	1.42	1.41	1	1	0.00273003	9.99467e-85	0	0	1_to_1	identical gene model		1	1	1	1											0	EFO_0000519	0.016861	0
Blood	ENSG00000274697	MIR6761		ENSG00000274697		miRNA						0					hg38_spec_gene				1		1														0
Blood	ENSG00000274698		ENSG00000274698	ENSG00000274698	lncRNA	lncRNA	0.383333	0.381481	0.245	0.245	0	0			0	0	1_to_1	identical gene model		1	1	1	1											0	EFO_0000365	0.039515	0
Blood	ENSG00000274701	Metazoa_SRP		ENSG00000274701		misc_RNA						0					hg38_spec_gene				1		1				GRC Housekeeping							0	EFO_0003060	0.032198	0
Blood	ENSG00000274702		ENSG00000274702	ENSG00000274702	processed_pseudogene	processed_pseudogene					0	0					1_to_1	identical gene model		1	1	1	1	diff_parts_same_contig													0
Blood	ENSG00000274704	Metazoa_SRP		ENSG00000274704		misc_RNA		13.14		13.14		0				0	hg38_spec_gene				1		1														0
Blood	ENSG00000274705	MIR486-1		ENSG00000274705		miRNA						0					hg38_spec_gene				1		1	new_contig_added, diff_parts_same_contig													0
Blood	ENSG00000274709			ENSG00000274709		misc_RNA						0					hg38_spec_gene				1		1	diff_parts_same_contig													0
Blood	ENSG00000274711	Metazoa_SRP		ENSG00000274711		misc_RNA						0				1	hg38_spec_gene				1		1				Path Problem		High Signal Region								0
Blood	ENSG00000274712		ENSG00000274712	ENSG00000274712	transcribed_unprocessed_pseudogene	transcribed_unprocessed_pseudogene	14.9702	14.8729	14.245	14.14	1	1	0.00272944	9.99467e-85	0.287471	0.287471	1_to_1	identical gene model		1;1	1;1	2	2	diff_parts_same_contig			Localization Problem										0
Blood	ENSG00000274713	MIR7974		ENSG00000274713		miRNA						0					hg38_spec_gene				1		1	diff_parts_same_contig			GRC Housekeeping										0
Blood	ENSG00000274716	U4		ENSG00000274716		snRNA						0					hg38_spec_gene				1		1											0	EFO_0000699	0.0073916	0
Blood	ENSG00000274717		ENSG00000274717	ENSG00000274717	processed_pseudogene	processed_pseudogene	2.0096	1.99677	1.78	1.77	1	1	0.00273002	9.99467e-85	0	0	1_to_1	identical gene model		3	3	1	1	diff_parts_same_contig		Clone Problem	Clone Problem										0
Blood	ENSG00000274718		ENSG00000274718	ENSG00000274718	lncRNA	lncRNA	0.155	0.155	0.155	0.155	0	0			0	0	1_to_1	identical gene model		1	1	1	1											0	EFO_0000305	0.03732	0
Blood	ENSG00000274719		ENSG00000274719	ENSG00000274719	lncRNA	lncRNA	2.174	2.16	1.92	1.91	0	0			0	0	1_to_1	identical gene model		1	1	1	1											0	EFO_0003060	0.032198	0
Blood	ENSG00000274721			ENSG00000274721		misc_RNA						0					hg38_spec_gene				1		1											0	EFO_0000641	0.003988	0
Blood	ENSG00000274723		ENSG00000274723	ENSG00000274723	lncRNA	lncRNA	0.847143	0.840952	0.69	0.69	0	0			0	0	1_to_1	identical gene model		2	2	1	1														0
Blood	ENSG00000274727		ENSG00000274727	ENSG00000274727	processed_pseudogene	processed_pseudogene	2.075	2.065	2.075	2.065	0	0			0.5	0.5	1_to_1	identical gene model		1	1	1	1	diff_parts_same_contig		Gap	Gap	Low Mappability									0
Blood	ENSG00000274730		ENSG00000274730	ENSG00000274730	unprocessed_pseudogene	unprocessed_pseudogene					0	0					1_to_1	identical gene model		2	2	1	1														0
Blood	ENSG00000274732			ENSG00000274732		misc_RNA						0					hg38_spec_gene				1		1											0	MONDO_0100096	0.0036501	0
Blood	ENSG00000274736	CCL23	ENSG00000274736	ENSG00000274736	protein_coding	protein_coding	8.0542	7.95845	3.79	3.775	1	1	-0.0024657	0.665862	0.545822	0.553973	1_to_1	identical gene model	0.998408	4;2;4	4;2;4	3	3	new_contig_added										0	EFO_0000304	0.2504	0
Blood	ENSG00000274737		ENSG00000274737	ENSG00000274737	lncRNA	lncRNA	4.82427	4.79462	4.05	4.03	1	1	0.00273003	9.99467e-85	0	0	1_to_1	identical gene model		1	1	1	1	diff_parts_same_contig													0
Blood	ENSG00000274740			ENSG00000274740		misc_RNA						0					hg38_spec_gene				1		1	diff_parts_same_contig			GRC Housekeeping										0
Blood	ENSG00000274742	Metazoa_SRP		ENSG00000274742		misc_RNA						0					hg38_spec_gene				1		1														0
Blood	ENSG00000274747	RN7SL627P		ENSG00000274747		misc_RNA						0				1	hg38_spec_gene				1		1														0
Blood	ENSG00000274748			ENSG00000274748		unprocessed_pseudogene		7.06		7.06		0				0	hg38_spec_gene				1		1	new_contig_added													0
Blood	ENSG00000274749	KRTAP7-1	ENSG00000274749	ENSG00000274749	protein_coding	protein_coding		1.13		1.13	0	0			1	0	1_to_1	exon_count_diff		4	1	1	1	diff_parts_same_contig, new_contig_added		Clone Problem, GRC Housekeeping	GRC Housekeeping, Clone Problem							0	EFO_0007874;EFO_0007883	0.17695	0
Blood	ENSG00000274750	H3C6	ENSG00000274750	ENSG00000274750	protein_coding	protein_coding	4.82525	4.79533	3.75	3.725	1	1	0.0027295	9.99467e-85	0.16036	0.16036	1_to_1	identical gene model		1;2	2;1	2	2											0	EFO_0000763;EFO_0005741	0.50304	0
Blood	ENSG00000274751			ENSG00000274751		lncRNA		0.412524		0.35		1				0.173648	hg38_spec_gene				1		1	diff_parts_same_contig			Clone Problem, Variation							0	EFO_0000198	0.0022702	0
Blood	ENSG00000274752	TRBV12-3		ENSG00000274752		TR_V_gene		97.6013		91.54		1				0.0893522	hg38_spec_gene				2		1	new_contig_added			Unknown							0	HP_0100806	0.0047065	0
Blood	ENSG00000274755	U2		ENSG00000274755		snRNA						0					hg38_spec_gene				1		1														0
Blood	ENSG00000274756		ENSG00000274756	ENSG00000274756	processed_pseudogene	processed_pseudogene	2.81028	2.79336	2.26	2.24	1	1	0.00273004	9.99467e-85	0	0	1_to_1	identical gene model		1	1	1	1	new_contig_added, diff_parts_same_contig		GRC Housekeeping, Variation	Variation, Gap, GRC Housekeeping										0
Blood	ENSG00000274758		ENSG00000274758	ENSG00000274758	lncRNA	lncRNA					0	0			1	1	1_to_1	identical gene model		1	1	1	1	diff_parts_same_contig													0
Blood	ENSG00000274759	RNA5SP527		ENSG00000274759		rRNA						0					hg38_spec_gene				1		1				Gap										0
Blood	ENSG00000274760			ENSG00000274760		misc_RNA						0				1	hg38_spec_gene				1		1														0
Blood	ENSG00000274764	PRAMEF27		ENSG00000274764		protein_coding						0				1	hg38_spec_gene				4		1	new_contig_added			Missing sequence, Gap, GRC Housekeeping, Path Problem							0	EFO_0000279	0.094988	0
Blood	ENSG00000274765		ENSG00000274765	ENSG00000274765	lncRNA	lncRNA	6.45137	6.41292	5.74	5.71	1	1	0.00273002	9.99467e-85	0	0	1_to_1	identical gene model		1	1	1	1														0
Blood	ENSG00000274766		ENSG00000274766	ENSG00000274766	lncRNA	lncRNA	1.06	1.05	1.06	1.05	0	0			0.733333	0.733333	1_to_1	identical gene model		2;3;3;3	2;3;3;3	4	4			Gap, Path Problem	Gap, Path Problem										0
Blood	ENSG00000274767		ENSG00000274767	ENSG00000274767	lncRNA	lncRNA	9.0679	13.2725	5.655	9.23	1	1	-1.08278	6.40083e-46	0.200535	0.317497	1_to_1	exon_count_diff		2;18;2	3;2;2	3	3	new_contig_added		Variation, Gap	Variation, Gap, GRC Housekeeping	Low Mappability						0	EFO_0000729	0.0016957	0
Blood	ENSG00000274769		ENSG00000274769	ENSG00000274769	lncRNA	lncRNA	0.5025	0.500167	0.36	0.36	0	0			0.981563	0.981563	1_to_1	identical gene model		8	8	1	1														0
Blood	ENSG00000274770	MIR6128		ENSG00000274770		miRNA						0					hg38_spec_gene				1		1														0
Blood	ENSG00000274772	Metazoa_SRP		ENSG00000274772		misc_RNA						0					hg38_spec_gene				1		1	diff_parts_same_contig			GRC Housekeeping										0
Blood	ENSG00000274775	FSIP2LP	ENSG00000274775	ENSG00000274775	transcribed_unprocessed_pseudogene	transcribed_unprocessed_pseudogene	0.59	0.56	0.59	0.56	0	0			0	0	1_to_1	identical gene model		12;20	20;12	2	2	new_contig_added, diff_parts_same_contig		Gap											0
Blood	ENSG00000274776		ENSG00000274776	ENSG00000274776	lncRNA	lncRNA	0.513822	0.510576	0.43	0.42	1	1	0.00273006	9.99467e-85	0	0	1_to_1	identical gene model		1	1	1	1	diff_parts_same_contig										0	EFO_0000702	0.012236	0
Blood	ENSG00000274777			ENSG00000274777		misc_RNA						0					hg38_spec_gene				1		1														0
Blood	ENSG00000274790	Y_RNA		ENSG00000274790		misc_RNA						0					hg38_spec_gene				1		1	new_contig_added			GRC Housekeeping		High Signal Region								0
Blood	ENSG00000274791		ENSG00000274791	ENSG00000274791	protein_coding	protein_coding					0	0			1	1	1_to_1	identical gene model		1	1	1	1	new_contig_added		Path Problem, GRC Housekeeping	Path Problem, GRC Housekeeping	High Signal Region									0
Blood	ENSG00000274792			ENSG00000274792		protein_coding						0					hg38_spec_gene				1		1														0
Blood	ENSG00000274797		ENSG00000274797	ENSG00000274797	lncRNA	lncRNA	3.00955	2.99045	3.105	3.09	0	0			0.0434783	0.0434783	1_to_1	identical gene model		1	1	1	1														0
Blood	ENSG00000274798		ENSG00000274798	ENSG00000274798	lncRNA	lncRNA					0	0					1_to_1	identical gene model		1	1	1	1											0	EFO_0000384	0.0027371	0
Blood	ENSG00000274799	Metazoa_SRP		ENSG00000274799		misc_RNA		7.10571		5.18		0				0	hg38_spec_gene				1		1														0
Blood	ENSG00000274800		ENSG00000274800	ENSG00000274800	unprocessed_pseudogene	unprocessed_pseudogene					0	0					1_to_1	identical gene model		3	3	1	1														0
Blood	ENSG00000274805	MIR6768		ENSG00000274805		miRNA						0					hg38_spec_gene				1		1														0
Blood	ENSG00000274808	TBC1D3B	ENSG00000274808	ENSG00000274808	protein_coding	protein_coding	2.38428	2.50203	1.975	2.06	1	1	-0.187943	0.0857959	0.99588	0.972468	1_to_1	exon_count_diff		6;17;4;4	14;4;4;6	4	4	new_contig_added	yes		Variation, Gap, GRC Housekeeping	Low Mappability						0	HP_0000545;EFO_0004847	0.15231	0
Blood	ENSG00000274809	MIR6078		ENSG00000274809		miRNA						0					hg38_spec_gene				1		1														0
Blood	ENSG00000274810	NPHP3-ACAD11	ENSG00000274810	ENSG00000274810	protein_coding	protein_coding	0.277321	0.275	0.16	0.16	0	0	0.00273004	9.99467e-85	0.997043	0.997043	1_to_1	identical gene model	0.999959	45;5	45;5	2	2	new_contig_added, diff_parts_same_contig										0	Orphanet_655	0.56285	0
Blood	ENSG00000274813		ENSG00000274813	ENSG00000274813	unprocessed_pseudogene	unprocessed_pseudogene					0	0					1_to_1	identical gene model		1	1	1	1														0
Blood	ENSG00000274814		ENSG00000274814	ENSG00000274814	unprocessed_pseudogene	unprocessed_pseudogene					0	0					1_to_1	identical gene model		1	1	1	1			Variation, GRC Housekeeping, Missing sequence, Gap	Variation, Missing sequence, GRC Housekeeping	High Signal Region	High Signal Region								0
Blood	ENSG00000274816	MIR6772		ENSG00000274816		miRNA						0					hg38_spec_gene				1		1	diff_parts_same_contig			Clone Problem										0
Blood	ENSG00000274817			ENSG00000274817		misc_RNA						0					hg38_spec_gene				1		1														0
Blood	ENSG00000274818		ENSG00000274818	ENSG00000274818	lncRNA	lncRNA	5.16965	5.13811	4.49	4.47	1	1	0.00273002	9.99467e-85	0	0	1_to_1	identical gene model		1	1	1	1	diff_parts_same_contig										0	EFO_1000796	0.0093238	0
Blood	ENSG00000274819			ENSG00000274819		misc_RNA						0					hg38_spec_gene				1		1														0
Blood	ENSG00000274820		ENSG00000274820	ENSG00000274820	unprocessed_pseudogene	unprocessed_pseudogene					0	0			1	1	1_to_1	identical gene model		1	1	1	1	diff_parts_same_contig, new_contig_added		Gap, GRC Housekeeping	GRC Housekeeping, Gap, Path Problem		High Signal Region								0
Blood	ENSG00000274822	MIR6762		ENSG00000274822		miRNA						0					hg38_spec_gene				1		1														0
Blood	ENSG00000274823	APONP	ENSG00000274823	ENSG00000274823	processed_pseudogene	processed_pseudogene	2.51	2.49	2.51	2.49	0	0			0	0	1_to_1	identical gene model		1	1	1	1														0
Blood	ENSG00000274824	MIR7152		ENSG00000274824		miRNA						0					hg38_spec_gene				1		1				GRC Housekeeping							0	HP_0001636	0.0031902	0
Blood	ENSG00000274825		ENSG00000274825	ENSG00000274825	lncRNA	lncRNA	1.29343	1.28514	1.01	1	0	0			0	0	1_to_1	identical gene model		1	1	1	1														0
Blood	ENSG00000274827	LINC01297	ENSG00000274827	ENSG00000274827	lncRNA	lncRNA	0.332143	0.316667	0.165	0.185	0	0			0	0	1_to_1	exon_count_diff		3;172	3;4	2	2	diff_parts_same_contig		Gap, GRC Housekeeping, Path Problem	Gap	High Signal Region	High Signal Region								0
Blood	ENSG00000274828		ENSG00000274828	ENSG00000274828	lncRNA	lncRNA	8.31889	8.26568	7.955	7.895	1	1	0.00272966	9.99467e-85	0.000206482	0.000206482	1_to_1	identical gene model		1	1	1	1	diff_parts_same_contig													0
Blood	ENSG00000274832		ENSG00000274832	ENSG00000274832	processed_pseudogene	processed_pseudogene					0	0					1_to_1	identical gene model		1	1	1	1			Path Problem, Gap	Path Problem, Gap										0
Blood	ENSG00000274833		ENSG00000274833	ENSG00000274833	lncRNA	lncRNA	6.134	6.091	4.855	4.815	0	0			0	0	1_to_1	identical gene model		1	1	1	1	diff_parts_same_contig		Variation, Clone Problem	Variation, Clone Problem, Localization Problem										0
Blood	ENSG00000274834		ENSG00000274834	ENSG00000274834	lncRNA	lncRNA	1.9825	1.965	2.04	2.025	0	0			0	0	1_to_1	identical gene model		1	1	1	1	diff_parts_same_contig													0
Blood	ENSG00000274835		ENSG00000274835	ENSG00000274835	unprocessed_pseudogene	unprocessed_pseudogene	9.15667	7.774	5.83	5.15	0	0			0.454545	0.444444	1_to_1	identical gene model		1	1	1	1	diff_parts_same_contig		Variation, Gap, Path Problem, GRC Housekeeping	Gap, Variation, Path Problem, GRC Housekeeping	High Signal Region	High Signal Region								0
Blood	ENSG00000274836			ENSG00000274836		misc_RNA						0				1	hg38_spec_gene				1		1	diff_parts_same_contig													0
Blood	ENSG00000274838	MIR6788		ENSG00000274838		miRNA						0					hg38_spec_gene				1		1														0
Blood	ENSG00000274840	BALR6	ENSG00000274840	ENSG00000274840	lncRNA	lncRNA					0	0					1_to_1	identical gene model		5;3	5;3	2	2											0	EFO_0000220	0.046567	0
Blood	ENSG00000274841	Metazoa_SRP		ENSG00000274841		misc_RNA		6.86429		5.67		0				0	hg38_spec_gene				1		1														0
Blood	ENSG00000274844		ENSG00000274844	ENSG00000274844	processed_pseudogene	processed_pseudogene					0	0					1_to_1	identical gene model		1	1	1	1	diff_parts_same_contig, new_contig_added		Gap, Variation, GRC Housekeeping	Path Problem, Gap, GRC Housekeeping										0
Blood	ENSG00000274845			ENSG00000274845		misc_RNA		71.4841		49.03		0				0.208492	hg38_spec_gene				1		1														0
Blood	ENSG00000274847	MAFIP		ENSG00000274847		protein_coding		1.77074		1.27		1				0.92148	hg38_spec_gene				4		1														0
Blood	ENSG00000274848	Metazoa_SRP		ENSG00000274848		misc_RNA		10.3833		7.75		0				0	hg38_spec_gene				1		1	diff_parts_same_contig													0
Blood	ENSG00000274849		ENSG00000274849	ENSG00000274849	lncRNA	lncRNA	1.80467	1.79467	1.53	1.52	0	0			0	0	1_to_1	identical gene model		1	1	1	1			Variation	Variation							0	EFO_1001974	0.0026031	0
Blood	ENSG00000274852	RN7SL422P		ENSG00000274852		misc_RNA						0				1	hg38_spec_gene				1		1	diff_parts_same_contig			GRC Housekeeping, Gap, Path Problem		High Signal Region								0
Blood	ENSG00000274855		ENSG00000274855	ENSG00000274855	processed_pseudogene	processed_pseudogene					0	0					1_to_1	identical gene model		1	1	1	1														0
Blood	ENSG00000274859		ENSG00000274859	ENSG00000274859	lncRNA	lncRNA	4.83786	4.80643	3.925	3.895	0	0			0.948095	0.948095	1_to_1	identical gene model		1	1	1	1														0
Blood	ENSG00000274860	Metazoa_SRP		ENSG00000274860		misc_RNA		4.6		4.6		0				0	hg38_spec_gene				1		1	diff_parts_same_contig										0	MONDO_0100096	0.009568	0
Blood	ENSG00000274862	U2		ENSG00000274862		snRNA						0					hg38_spec_gene				1		1	new_contig_added			Gap, Clone Problem, Unknown, GRC Housekeeping		High Signal Region								0
Blood	ENSG00000274863		ENSG00000274863	ENSG00000274863	lncRNA	lncRNA	0.505	0.5	0.505	0.5	0	0			0	0	1_to_1	identical gene model		6	6	1	1														0
Blood	ENSG00000274864			ENSG00000274864		misc_RNA						0					hg38_spec_gene				1		1	diff_parts_same_contig													0
Blood	ENSG00000274866			ENSG00000274866		misc_RNA						0					hg38_spec_gene				1		1	diff_parts_same_contig			Clone Problem, GRC Housekeeping, Localization Problem							0	EFO_0005842	0.0027822	0
Blood	ENSG00000274867		ENSG00000274867	ENSG00000274867	processed_pseudogene	processed_pseudogene					0	0					1_to_1	identical gene model		1	1	1	1	diff_parts_same_contig		Variation, GRC Housekeeping	GRC Housekeeping										0
Blood	ENSG00000274868			ENSG00000274868		misc_RNA						0					hg38_spec_gene				1		1	new_contig_added			GRC Housekeeping, Localization Problem		High Signal Region								0
Blood	ENSG00000274874		ENSG00000274874	ENSG00000274874	lncRNA	lncRNA	1.32143	1.19154	0.79	0.81	0	0			0.991059	0.984578	1_to_1	exon_count_diff		7	4	1	1	new_contig_added, diff_parts_same_contig													0
Blood	ENSG00000274878			ENSG00000274878		misc_RNA						0					hg38_spec_gene				1		1	diff_parts_same_contig													0
Blood	ENSG00000274879			ENSG00000274879		processed_pseudogene						0					hg38_spec_gene				1		1														0
Blood	ENSG00000274883	Metazoa_SRP		ENSG00000274883		misc_RNA						0					hg38_spec_gene				1		1	diff_parts_same_contig			Variation, Unknown, GRC Housekeeping, Gap										0
Blood	ENSG00000274884			ENSG00000274884		misc_RNA						0					hg38_spec_gene				1		1														0
Blood	ENSG00000274886	SEPTIN14P17	ENSG00000274886	ENSG00000274886	unprocessed_pseudogene	unprocessed_pseudogene					0	0					1_to_1	identical gene model		1	1	1	1														0
Blood	ENSG00000274892		ENSG00000274892	ENSG00000274892	unprocessed_pseudogene	unprocessed_pseudogene	1.42684	1.41579	1.26	1.25	0	0			0.208333	0.208333	1_to_1	identical gene model		1	1	1	1														0
Blood	ENSG00000274893		ENSG00000274893	ENSG00000274893	lncRNA	lncRNA	0.3975	0.389767	0.275	0.26	0	0			0	0.163333	1_to_1	exon_count_diff		5	2	1	1	diff_parts_same_contig		Gap, GRC Housekeeping	Localization Problem, Gap, GRC Housekeeping, Path Problem	High Signal Region	High Signal Region								0
Blood	ENSG00000274895		ENSG00000274895	ENSG00000274895	lncRNA	lncRNA	0.387778	0.385556	0.24	0.24	0	0			0	0	1_to_1	identical gene model		1	1	1	1											0	MONDO_0100096	0.01915	0
Blood	ENSG00000274898		ENSG00000274898	ENSG00000274898	lncRNA	lncRNA	2.58045	2.56366	2	1.99	1	1	0.00273003	9.99467e-85	0	0	1_to_1	identical gene model		1	1	1	1														0
Blood	ENSG00000274901		ENSG00000274901	ENSG00000274901	unprocessed_pseudogene	unprocessed_pseudogene					0	0					1_to_1	identical gene model		1	1	1	1	new_contig_added, diff_parts_same_contig		Gap											0
Blood	ENSG00000274902		ENSG00000274902	ENSG00000274902	lncRNA	lncRNA	9.70963	9.65099	7.54	7.5	1	1	0.00273004	9.99467e-85	0	0	1_to_1	identical gene model		1	1	1	1														0
Blood	ENSG00000274903		ENSG00000274903	ENSG00000274903	unprocessed_pseudogene	unprocessed_pseudogene					0	0					1_to_1	identical gene model		2	2	1	1	diff_parts_same_contig													0
Blood	ENSG00000274904		ENSG00000274904	ENSG00000274904	lncRNA	lncRNA	1.80111	1.79	1.42	1.41	0	0			0.957364	0.957364	1_to_1	identical gene model		1	1	1	1														0
Blood	ENSG00000274915			ENSG00000274915		misc_RNA						0					hg38_spec_gene				1		1														0
Blood	ENSG00000274917	RNA5-8SN5		ENSG00000274917		rRNA						0				1	hg38_spec_gene				1		1														0
Blood	ENSG00000274918		ENSG00000274918	ENSG00000274918	lncRNA	lncRNA	3.68784	3.66351	2.93	2.91	1	1	0.00273003	9.99467e-85	0	0	1_to_1	identical gene model		1	1	1	1	diff_parts_same_contig													0
Blood	ENSG00000274919		ENSG00000274919	ENSG00000274919	processed_pseudogene	processed_pseudogene					0	0					1_to_1	identical gene model		1	1	1	1														0
Blood	ENSG00000274922		ENSG00000274922	ENSG00000274922	lncRNA	lncRNA	6.58425	6.54168	6.165	6.14	1	1	0.00272922	9.99467e-85	0	0	1_to_1	identical gene model		1	1	1	1	diff_parts_same_contig										0	EFO_0000198	0.0014682	0
Blood	ENSG00000274923		ENSG00000274923	ENSG00000274923	unprocessed_pseudogene	unprocessed_pseudogene					0	0					1_to_1	identical gene model		1	1	1	1	diff_parts_same_contig													0
Blood	ENSG00000274925	ZKSCAN2-DT	ENSG00000274925	ENSG00000274925	lncRNA	lncRNA	9.50591	9.44292	9.01	8.93	1	1	0.00277724	2.22416e-76	0	0	1_to_1	identical gene model		1	1	1	1											0	EFO_0000182	0.0040654	0
Blood	ENSG00000274927	KMT2CP3	ENSG00000274927	ENSG00000274927	unprocessed_pseudogene	unprocessed_pseudogene					0	0			1	1	1_to_1	identical gene model	0.998426	10	10	1	1	new_contig_added		Gap, GRC Housekeeping, Path Problem, Missing sequence	Gap, Clone Problem, Path Problem	High Signal Region	High Signal Region								0
Blood	ENSG00000274928	KRT89P	ENSG00000274928	ENSG00000274928	transcribed_unprocessed_pseudogene	transcribed_unprocessed_pseudogene	0.16	0.16	0.16	0.16	0	0			0	0	1_to_1	identical gene model		9;4	9;4	2	2														0
Blood	ENSG00000274929		ENSG00000274929	ENSG00000274929	lncRNA	lncRNA	3.9297	3.9051	2.995	2.97	1	1	0.00273005	9.99467e-85	0	0	1_to_1	identical gene model		1	1	1	1											0	EFO_0008523	0.0015445	0
Blood	ENSG00000274930		ENSG00000274930	ENSG00000274930	processed_pseudogene	processed_pseudogene	1.895	1.885	1.895	1.885	0	0			0	0	1_to_1	identical gene model		1	1	1	1			Variation	Variation										0
Blood	ENSG00000274932	MIR7150		ENSG00000274932		miRNA						0					hg38_spec_gene				1		1														0
Blood	ENSG00000274933	TBC1D3I	ENSG00000274933	ENSG00000274933	protein_coding	protein_coding	0.383333	0.444286	0.28	0.27	0	0			0.999978	0.999912	1_to_1	exon_count_diff		14;15;17	11;12;14	3	3	new_contig_added	yes	Variation, Gap	Variation, Gap, GRC Housekeeping	Low Mappability						0	EFO_0007937	0.039021	0
Blood	ENSG00000274934			ENSG00000274934		misc_RNA						0					hg38_spec_gene				1		1	diff_parts_same_contig			Clone Problem										0
Blood	ENSG00000274937		ENSG00000274937	ENSG00000274937	lncRNA	lncRNA	0.7375	0.734167	0.61	0.605	0	0			0	0	1_to_1	identical gene model		1	1	1	1	diff_parts_same_contig													0
Blood	ENSG00000274940	MIR8083		ENSG00000274940		miRNA						0					hg38_spec_gene				1		1				Variation										0
Blood	ENSG00000274943		ENSG00000274943	ENSG00000274943	lncRNA	lncRNA	4.28609	4.26	3.325	3.305	1	1	0.00273003	9.99467e-85	0	0	1_to_1	identical gene model		1	1	1	1	diff_parts_same_contig													0
Blood	ENSG00000274944		ENSG00000274944	ENSG00000274944	protein_coding	protein_coding	0.244737	0.243158	0.155	0.155	0	0			0.998329	0.998329	1_to_1	identical gene model		7;3;6;5	6;7;3;5	4	4			Clone Problem											0
Blood	ENSG00000274949		ENSG00000274949	ENSG00000274949	lncRNA	lncRNA	3.98673	3.96201	3	2.975	1	1	0.00273002	9.99467e-85	0.492616	0.492616	1_to_1	identical gene model		3	3	1	1														0
Blood	ENSG00000274954		ENSG00000274954	ENSG00000274954	lncRNA	lncRNA					0	0					1_to_1	identical gene model		1	1	1	1														0
Blood	ENSG00000274962	TEX28P1	ENSG00000274962	ENSG00000274962	unprocessed_pseudogene	unprocessed_pseudogene					0	0			1	1	1_to_1	identical gene model		3	3	1	1	new_contig_added, diff_parts_same_contig		Path Problem	Path Problem							0	EFO_0001068	0.01252	0
Blood	ENSG00000274963	RN7SL600P		ENSG00000274963		misc_RNA		11.9222		9.42		1				0	hg38_spec_gene				1		1														0
Blood	ENSG00000274964		ENSG00000274964	ENSG00000274964	lncRNA	lncRNA	1.21816	1.21073	1.01	1.01	1	1	0.00273002	9.99467e-85	0	0	1_to_1	identical gene model		1	1	1	1											0	EFO_0000349	0.015249	0
Blood	ENSG00000274966		ENSG00000274966	ENSG00000274966	unprocessed_pseudogene	unprocessed_pseudogene	2.0275	2.01625	1.695	1.685	0	0			0.692308	0.692308	1_to_1	identical gene model		2	2	1	1			Missing sequence, Variation	Missing sequence, Variation	High Signal Region	High Signal Region								0
Blood	ENSG00000274967	Y_RNA		ENSG00000274967		misc_RNA						0					hg38_spec_gene				1		1	diff_parts_same_contig										0	EFO_0000222	0.0024903	0
Blood	ENSG00000274969	MIR6771		ENSG00000274969		miRNA						0					hg38_spec_gene				1		1	diff_parts_same_contig													0
Blood	ENSG00000274970		ENSG00000274970	ENSG00000274970	processed_pseudogene	processed_pseudogene					0	0					1_to_1	identical gene model		1	1	1	1														0
Blood	ENSG00000274973	BSNDP2	ENSG00000274973	ENSG00000274973	processed_pseudogene	processed_pseudogene	5.265	5.245	5.265	5.245	0	0			0.857143	0.857143	1_to_1	identical gene model		1	1	1	1					Low Mappability									0
Blood	ENSG00000274975	MIR6735		ENSG00000274975		miRNA						0					hg38_spec_gene				1		1														0
Blood	ENSG00000274976		ENSG00000274976	ENSG00000274976	lncRNA	lncRNA	2.33	2.31667	2.11	2.1	0	0			0	0	1_to_1	identical gene model		1	1	1	1											0	MONDO_0100096	0.0070888	0
Blood	ENSG00000274977		ENSG00000274977	ENSG00000274977	processed_pseudogene	processed_pseudogene	1.13	1.12	1.13	1.12	0	0			0	0	1_to_1	identical gene model		1	1	1	1														0
Blood	ENSG00000274978	RNU11		ENSG00000274978		snRNA						0				1	hg38_spec_gene				1		1	new_contig_added										0	EFO_0000763	0.0081102	0
Blood	ENSG00000274979		ENSG00000274979	ENSG00000274979	lncRNA	lncRNA	2.43477	2.41964	2.3	2.28	1	1	0.00272918	9.99467e-85	0	0	1_to_1	identical gene model		1	1	1	1											0	EFO_0000478	0.048297	0
Blood	ENSG00000274984	Y_RNA		ENSG00000274984		misc_RNA						0					hg38_spec_gene				1		1	new_contig_added			Path Problem										0
Blood	ENSG00000274985	PTCHD3P1		ENSG00000274985		unprocessed_pseudogene						0				1	hg38_spec_gene				1		1	diff_parts_same_contig			GRC Housekeeping										0
Blood	ENSG00000274986	MIR6750		ENSG00000274986		miRNA						0					hg38_spec_gene				1		1	diff_parts_same_contig										0	HP_0100806	0.0057539	0
Blood	ENSG00000274987		ENSG00000274987	ENSG00000274987	lncRNA	lncRNA	4.54886	4.51912	3.24	3.23	1	1	0.00273015	9.99467e-85	0	0	1_to_1	identical gene model		1	1	1	1	diff_parts_same_contig		Clone Problem	Clone Problem										0
Blood	ENSG00000274988	MIR6876		ENSG00000274988		miRNA						0					hg38_spec_gene				1		1	diff_parts_same_contig													0
Blood	ENSG00000274993			ENSG00000274993		lncRNA		0.271429		0.205		0				0.424242	hg38_spec_gene				2		1	new_contig_added			Path Problem		High Signal Region					0	EFO_0000280	0.039515	0
Blood	ENSG00000274994	MIR8056		ENSG00000274994		miRNA						0					hg38_spec_gene				1		1														0
Blood	ENSG00000274995		ENSG00000274995	ENSG00000274995	lncRNA	lncRNA					0	0					1_to_1	identical gene model		1	1	1	1	diff_parts_same_contig										0	MONDO_0100339	0.0017413	0
Blood	ENSG00000274996		ENSG00000274996	ENSG00000274996	lncRNA	lncRNA					0	0					1_to_1	identical gene model		2	2	1	1	diff_parts_same_contig, new_contig_added		GRC Housekeeping	GRC Housekeeping										0
Blood	ENSG00000274997	H2AC12	ENSG00000274997	ENSG00000274997	protein_coding	protein_coding	2.67841	2.66286	1.86	1.85	0	0			0	0	1_to_1	identical gene model		1	1	1	1			Variation								0	EFO_0000763;EFO_0005741	0.50304	0
Blood	ENSG00000274998	SNORA17A		ENSG00000274998		snoRNA						0				1	hg38_spec_gene				1		1											0	EFO_0008453	0.0014783	0
Blood	ENSG00000274999	MIR8052		ENSG00000274999		miRNA						0					hg38_spec_gene				1		1														0
Blood	ENSG00000275001			ENSG00000275001		misc_RNA						0					hg38_spec_gene				1		1				GRC Housekeeping										0
Blood	ENSG00000275002		ENSG00000275002	ENSG00000275002	transcribed_unprocessed_pseudogene	transcribed_unprocessed_pseudogene					0	0					1_to_1	identical gene model		1;1	1;1	2	2	diff_parts_same_contig													0
Blood	ENSG00000275004	ZNF280B	ENSG00000275004	ENSG00000275004	protein_coding	protein_coding	0.602248	0.60821	0.53	0.53	1	1	-0.0227888	0.0952573	0.812897	0.823153	1_to_1	exon_count_diff		10;13;12	4;5;2	3	3	new_contig_added		Clone Problem, GRC Housekeeping	GRC Housekeeping, Clone Problem							0	HP_0000545;EFO_0004847	0.21145	0
Blood	ENSG00000275005		ENSG00000275005	ENSG00000275005	lncRNA	lncRNA	1.99714	1.98357	1.17	1.165	0	0			0	0	1_to_1	identical gene model		1	1	1	1	diff_parts_same_contig													0
Blood	ENSG00000275006	Y_RNA		ENSG00000275006		misc_RNA						0					hg38_spec_gene				1		1	new_contig_added			GRC Housekeeping, Gap, Variation										0
Blood	ENSG00000275011	ALOXE3P1	ENSG00000275011	ENSG00000275011	unprocessed_pseudogene	unprocessed_pseudogene					0	0					1_to_1	identical gene model		9	9	1	1	diff_parts_same_contig													0
Blood	ENSG00000275012		ENSG00000275012	ENSG00000275012	processed_pseudogene	processed_pseudogene					0	0					1_to_1	identical gene model		1	1	1	1	new_contig_added, diff_parts_same_contig		GRC Housekeeping, Variation	GRC Housekeeping, Variation										0
Blood	ENSG00000275014	RN7SL166P		ENSG00000275014		misc_RNA						0					hg38_spec_gene				1		1	diff_parts_same_contig													0
Blood	ENSG00000275015		ENSG00000275015	ENSG00000275015	unprocessed_pseudogene	unprocessed_pseudogene					0	0					1_to_1	identical gene model		1	1	1	1														0
Blood	ENSG00000275016		ENSG00000275016	ENSG00000275016	lncRNA	lncRNA	0.725714	0.720714	0.505	0.505	0	0			0.598485	0.598485	1_to_1	identical gene model		2;3;3;3;4;4;2;3;2;3;3;2;4	3;3;3;2;2;3;2;3;4;4;4;3;2	13	13	diff_parts_same_contig													0
Blood	ENSG00000275017		ENSG00000275017	ENSG00000275017	processed_pseudogene	processed_pseudogene	2.32273	2.30818	1.59	1.58	0	0			0	0	1_to_1	identical gene model		1	1	1	1														0
Blood	ENSG00000275022	MIR6753		ENSG00000275022		miRNA		156.791		182.78		0				0	hg38_spec_gene				1		1														0
Blood	ENSG00000275023	MLLT6	ENSG00000275023	ENSG00000275023	protein_coding	protein_coding	160.544	159.539	159.935	159.065	1	1	0.00271346	6.38675e-84	0.751955	0.752176	1_to_1	identical gene model	0.999885	3;2;3;2;1;6;5;8;9;9;20	20;9;9;3;3;5;6;2;8;1;2	11	11	new_contig_added, diff_parts_same_contig		GRC Housekeeping	GRC Housekeeping							0	EFO_0000222	0.27848	1			yes
Blood	ENSG00000275024		ENSG00000275024	ENSG00000275024	lncRNA	lncRNA	1.14	1.13	1.14	1.13	0	0			0	0	1_to_1	identical gene model		1	1	1	1											0	MONDO_0100096	0.0080203	0
Blood	ENSG00000275025		ENSG00000275025	ENSG00000275025	lncRNA	lncRNA	2.51653	2.50122	1.94	1.93	0	0			0	0	1_to_1	identical gene model		1	1	1	1	diff_parts_same_contig		Clone Problem, GRC Housekeeping, Path Problem, Gap	Clone Problem, GRC Housekeeping, Gap										0
Blood	ENSG00000275026	GXYLT1P4	ENSG00000275026	ENSG00000275026	transcribed_processed_pseudogene	transcribed_processed_pseudogene	0.89	1.3625	0.94	0.98	0	0			0.833333	0.6	1_to_1	exon_length_diff	0.994261	1;2;3	1;2;3	3	3	diff_parts_same_contig		Gap, GRC Housekeeping	Localization Problem, Gap, GRC Housekeeping, Path Problem	High Signal Region	High Signal Region								0
Blood	ENSG00000275029	HMGB1P24	ENSG00000275029	ENSG00000275029	transcribed_processed_pseudogene	transcribed_processed_pseudogene	2.58095	2.56238	0.97	0.96	0	0			0.16	0.16	1_to_1	identical gene model		1;1	1;1	2	2	new_contig_added		GRC Housekeeping, Variation	Variation, Gap, GRC Housekeeping										0
Blood	ENSG00000275030	RNU6-538P		ENSG00000275030		snRNA						0					hg38_spec_gene				1		1				Localization Problem, Gap, GRC Housekeeping, Path Problem		High Signal Region								0
Blood	ENSG00000275033			ENSG00000275033		misc_RNA						0					hg38_spec_gene				1		1	diff_parts_same_contig													0
Blood	ENSG00000275034	TP53TG3E	ENSG00000275034	ENSG00000275034	protein_coding	protein_coding					0	0			1	1	1_to_1	identical gene model		2;2	2;2	2	2	diff_parts_same_contig		Clone Problem, Gap, Path Problem, GRC Housekeeping, Localization Problem	Gap, Path Problem	High Signal Region									0
Blood	ENSG00000275036	MIR8086		ENSG00000275036		miRNA						0					hg38_spec_gene				1		1				GRC Housekeeping										0
Blood	ENSG00000275038		ENSG00000275038	ENSG00000275038	lncRNA	lncRNA	0.945	0.925	0.945	0.925	0	0			0	0	1_to_1	identical gene model		2	2	1	1														0
Blood	ENSG00000275040		ENSG00000275040	ENSG00000275040	lncRNA	lncRNA	1.72803	1.71738	1.49	1.48	0	0			0	0	1_to_1	identical gene model		1	1	1	1														0
Blood	ENSG00000275041	Metazoa_SRP		ENSG00000275041		misc_RNA		4.72		4.72		0				0	hg38_spec_gene				1		1	diff_parts_same_contig			GRC Housekeeping										0
Blood	ENSG00000275043	SNORD25		ENSG00000275043		snoRNA						0					hg38_spec_gene				1		1											0	EFO_0000311;MONDO_0009685;MONDO_0000430	0.0014783	0
Blood	ENSG00000275046		ENSG00000275046	ENSG00000275046	processed_pseudogene	processed_pseudogene					0	0					1_to_1	identical gene model		1	1	1	1	new_contig_added		Gap, Path Problem, GRC Housekeeping	Path Problem, Gap, GRC Housekeeping										0
Blood	ENSG00000275048	BSNDP1	ENSG00000275048	ENSG00000275048	processed_pseudogene	processed_pseudogene					0	0			1	1	1_to_1	identical gene model		1	1	1	1					Low Mappability									0
Blood	ENSG00000275052	PPP4R3B	ENSG00000275052	ENSG00000275052	protein_coding	protein_coding	8.10607	8.16854	7.3	7.395	1	1	-0.0164767	1.93575e-15	0.979621	0.980112	1_to_1	exon_count_diff		4;2;15;6;16;17	15;17;16;2;4;3	6	6	new_contig_added, diff_parts_same_contig										0	EFO_0006336	0.26126	0
Blood	ENSG00000275054			ENSG00000275054		misc_RNA						0					hg38_spec_gene				1		1	diff_parts_same_contig													0
Blood	ENSG00000275055		ENSG00000275055	ENSG00000275055	lncRNA	lncRNA	1.95524	1.94226	1.395	1.39	1	1	0.00273002	9.99467e-85	0.629015	0.629015	1_to_1	identical gene model		1	1	1	1	diff_parts_same_contig										0	EFO_0003758	0.0042669	0
Blood	ENSG00000275056		ENSG00000275056	ENSG00000275056	lncRNA	lncRNA	1.17106	1.16363	0.86	0.86	1	1	0.00273003	9.99467e-85	0	0	1_to_1	identical gene model		1	1	1	1	diff_parts_same_contig													0
Blood	ENSG00000275060	PPP1R26P3	ENSG00000275060	ENSG00000275060	unprocessed_pseudogene	unprocessed_pseudogene					0	0			1	1	1_to_1	identical gene model		1	1	1	1	diff_parts_same_contig		Gap, Path Problem, GRC Housekeeping, Localization Problem, Clone Problem	Gap, Path Problem, Clone Problem	High Signal Region	High Signal Region								0
Blood	ENSG00000275061	SEPTIN7P15	ENSG00000275061	ENSG00000275061	unprocessed_pseudogene	unprocessed_pseudogene					0	0					1_to_1	identical gene model		2	2	1	1	diff_parts_same_contig		Gap	Gap										0
Blood	ENSG00000275063			ENSG00000275063		protein_coding		47.3455		20.98		1				0.040216	hg38_spec_gene				2		1														0
Blood	ENSG00000275064	PDE4DIPP5		ENSG00000275064		unprocessed_pseudogene		0.325		0.335		0				0.938462	hg38_spec_gene				9		1	new_contig_added			Gap, Missing sequence, Clone Problem, Path Problem										0
Blood	ENSG00000275066	SYNRG	ENSG00000275066	ENSG00000275066	protein_coding	protein_coding	27.8105	27.6492	27.48	27.365	1	1	0.00241576	6.30038e-45	0.88231	0.882286	1_to_1	identical gene model	0.999928	8;22;2;2;11;5;20;20;8;21;3;10;5;20;5;22	22;2;20;20;20;21;22;3;5;8;8;5;11;10;2;5	16	16	new_contig_added, diff_parts_same_contig		GRC Housekeeping, Variation	Variation, Gap, GRC Housekeeping							0	EFO_0004784	0.12692	0
Blood	ENSG00000275067	MIR6825		ENSG00000275067		miRNA						0					hg38_spec_gene				1		1														0
Blood	ENSG00000275068	U6		ENSG00000275068		snRNA						0					hg38_spec_gene				1		1				Localization Problem, Gap, GRC Housekeeping							0	EFO_0003839;EFO_0001073;Orphanet_2913	0.0014783	0
Blood	ENSG00000275069			ENSG00000275069		misc_RNA						0					hg38_spec_gene				1		1	diff_parts_same_contig													0
Blood	ENSG00000275070	Metazoa_SRP		ENSG00000275070		misc_RNA		18.7497		14.74		1				0	hg38_spec_gene				1		1	diff_parts_same_contig										0	MONDO_0100096	0.014156	0
Blood	ENSG00000275071			ENSG00000275071		misc_RNA						0					hg38_spec_gene				1		1														0
Blood	ENSG00000275072	SNORD50B		ENSG00000275072		snoRNA						0					hg38_spec_gene				1		1											0	EFO_0000616	0.0022175	0
Blood	ENSG00000275074	NUDT18	ENSG00000275074	ENSG00000275074	protein_coding	protein_coding	11.0977	11.2283	10.3	10.56	1	1	-0.022871	1.6874e-10	0.847992	0.876685	1_to_1	exon_count_diff		6;5	2;3	2	2	diff_parts_same_contig, new_contig_added		Clone Problem	Clone Problem							0	EFO_0007800	0.11945	0
Blood	ENSG00000275075		ENSG00000275075	ENSG00000275075	processed_pseudogene	processed_pseudogene					0	0					1_to_1	identical gene model		1	1	1	1	new_contig_added		GRC Housekeeping, Localization Problem, Missing sequence, Path Problem, Gap	Gap, Clone Problem, Path Problem	High Signal Region									0
Blood	ENSG00000275078		ENSG00000275078	ENSG00000275078	unprocessed_pseudogene	unprocessed_pseudogene					0	0					1_to_1	identical gene model		1	1	1	1				GRC Housekeeping										0
Blood	ENSG00000275084	SNORD91B	ENSG00000275084	ENSG00000275084	snoRNA	snoRNA	16.5233	16.4333	12.66	12.57	0	0			0	0	1_to_1	identical gene model		1	1	1	1	diff_parts_same_contig										0	EFO_0002517	0.0014783	0
Blood	ENSG00000275088		ENSG00000275088	ENSG00000275088	lncRNA	lncRNA	0.303276	0.30181	0.245	0.24	1	1	0.00273003	9.99467e-85	0	0	1_to_1	identical gene model		1	1	1	1	diff_parts_same_contig										0	EFO_0000305	0.018361	0
Blood	ENSG00000275090	RN7SL296P		ENSG00000275090		misc_RNA						0					hg38_spec_gene				1		1														0
Blood	ENSG00000275091		ENSG00000275091	ENSG00000275091	lncRNA	lncRNA	5.22536	5.18946	3.855	3.83	0	0			0	0	1_to_1	identical gene model		1	1	1	1			Clone Problem	Clone Problem										0
Blood	ENSG00000275092		ENSG00000275092	ENSG00000275092	lncRNA	lncRNA	1.81284	1.80177	1.37	1.36	1	1	0.00273003	9.99467e-85	0	0	1_to_1	identical gene model		1	1	1	1											0	EFO_0003060	0.02318	0
Blood	ENSG00000275094		ENSG00000275094	ENSG00000275094	unprocessed_pseudogene	unprocessed_pseudogene					0	0					1_to_1	identical gene model		2	2	1	1	diff_parts_same_contig		Path Problem	Path Problem										0
Blood	ENSG00000275097		ENSG00000275097	ENSG00000275097	lncRNA	lncRNA	2.95507	2.93797	2.36	2.35	0	0			0.960461	0.960461	1_to_1	identical gene model		1	1	1	1			GRC Housekeeping	GRC Housekeeping										0
Blood	ENSG00000275101	MIR6766		ENSG00000275101		miRNA						0					hg38_spec_gene				1		1	diff_parts_same_contig										0	Orphanet_726	0.27286	0
Blood	ENSG00000275103		ENSG00000275103	ENSG00000275103	unprocessed_pseudogene	unprocessed_pseudogene					0	0					1_to_1	identical gene model		3	3	1	1	diff_parts_same_contig			GRC Housekeeping										0
Blood	ENSG00000275106		ENSG00000275106	ENSG00000275106	TEC	TEC	3.13656	3.1166	2.43	2.42	1	1	0.00273003	9.99467e-85	0	0	1_to_1	identical gene model		1	1	1	1	diff_parts_same_contig		Clone Problem, Variation	Clone Problem, Variation										0
Blood	ENSG00000275107	MIR6782		ENSG00000275107		miRNA						0					hg38_spec_gene				1		1				GRC Housekeeping										0
Blood	ENSG00000275108	U7		ENSG00000275108		snRNA						0					hg38_spec_gene				1		1											0	EFO_0000182	0.015522	0
Blood	ENSG00000275109	MIR6504		ENSG00000275109		miRNA						0					hg38_spec_gene				1		1														0
Blood	ENSG00000275110			ENSG00000275110		miRNA						0					hg38_spec_gene				1		1						High Signal Region					0	EFO_0000305	0.053784	0
Blood	ENSG00000275111	ZNF2	ENSG00000275111	ENSG00000275111	protein_coding	protein_coding	0.455907	0.457165	0.38	0.38	1	1	-0.0115183	0.163921	0.991717	0.992361	1_to_1	exon_length_diff	0.983434	5;3;5;4;4	4;3;4;5;5	5	5	new_contig_added, diff_parts_same_contig		Variation, Path Problem	Variation, Path Problem							0	MONDO_0005180	0.042536	0
Blood	ENSG00000275113	GAGE2E	ENSG00000205775	ENSG00000275113	protein_coding	protein_coding					0	0					1_to_1	exon_count_diff		5	4	1	1	new_contig_added		Path Problem, Gap, Missing sequence	Gap, Missing sequence, Path Problem	High Signal Region	High Signal Region					0	EFO_0000311	0.0036958	0
Blood	ENSG00000275115		ENSG00000275115	ENSG00000275115	unprocessed_pseudogene	unprocessed_pseudogene	17.69	17.61	17.69	17.61	0	0			0.5	0.5	1_to_1	identical gene model		1	1	1	1														0
Blood	ENSG00000275119		ENSG00000275119	ENSG00000275119	lncRNA	lncRNA	1.24	1.17	1.24	1.17	0	0			0	0	1_to_1	exon_count_diff		5	2	1	1	new_contig_added, diff_parts_same_contig		Variation, Unknown	Variation, Unknown										0
Blood	ENSG00000275120		ENSG00000275120	ENSG00000275120	lncRNA	lncRNA	0.251226	0.249151	0.195	0.195	1	1	0.00273002	9.99467e-85	0.987277	0.987277	1_to_1	identical gene model		5;4	5;4	2	2	diff_parts_same_contig		Gap, GRC Housekeeping	Gap, GRC Housekeeping	High Signal Region									0
Blood	ENSG00000275121		ENSG00000275121	ENSG00000275121	processed_pseudogene	processed_pseudogene					0	0			1	1	1_to_1	identical gene model		1	1	1	1	new_contig_added		Gap, Path Problem	Path Problem										0
Blood	ENSG00000275126	H4C13	ENSG00000275126	ENSG00000275126	protein_coding	protein_coding	12.7886	12.6714	3.16	3.14	0	0			0	0	1_to_1	identical gene model		1	1	1	1			Variation								0	EFO_0005741	0.50396	0
Blood	ENSG00000275127	SNORD116-22		ENSG00000275127		snoRNA						0					hg38_spec_gene				1		1				Gap, GRC Housekeeping										0
Blood	ENSG00000275128	RN7SL203P		ENSG00000275128		misc_RNA						0				1	hg38_spec_gene				1		1														0
Blood	ENSG00000275129		ENSG00000275129	ENSG00000275129	processed_pseudogene	processed_pseudogene					0	0			1	1	1_to_1	identical gene model		1	1	1	1	new_contig_added		Gap, Path Problem, Variation, Clone Problem, GRC Housekeeping	Gap, Clone Problem, Path Problem	High Signal Region									0
Blood	ENSG00000275130		ENSG00000275130	ENSG00000275130	unprocessed_pseudogene	unprocessed_pseudogene					0	0					1_to_1	identical gene model		1	1	1	1														0
Blood	ENSG00000275131	PDE4DIPP2	ENSG00000275131	ENSG00000275131	transcribed_unprocessed_pseudogene	transcribed_unprocessed_pseudogene	1.49213	7.23235	1.215	6.78	1	1	-3.93227	2.06159e-151	0.984322	0.698606	1_to_1	exon_count_diff		63;14;10	42;7;11	3	3	new_contig_added		Gap, Path Problem, Variation, Clone Problem, GRC Housekeeping	Gap, Variation, Clone Problem	High Signal Region									0
Blood	ENSG00000275132	RN7SL663P		ENSG00000275132		misc_RNA		6.25962		4.715		0				0	hg38_spec_gene				1		1														0
Blood	ENSG00000275134			ENSG00000275134		misc_RNA						0					hg38_spec_gene				1		1											0	EFO_0005578	0.016937	0
Blood	ENSG00000275138		ENSG00000275138	ENSG00000275138	processed_pseudogene	processed_pseudogene					0	0					1_to_1	identical gene model		1	1	1	1														0
Blood	ENSG00000275139		ENSG00000275139	ENSG00000275139	lncRNA	lncRNA	0.20619	0.205238	0.15	0.15	0	0			0	0	1_to_1	identical gene model		1	1	1	1											0	EFO_0000305	0.013094	0
Blood	ENSG00000275140	SEC22B3P	ENSG00000275140	ENSG00000275140	unprocessed_pseudogene	unprocessed_pseudogene	2.45738	1.54842	1.87	1.05	1	0			0.995282	0.880765	1_to_1	identical gene model		4	4	1	1	new_contig_added		Variation, Gap, Path Problem, Clone Problem, GRC Housekeeping	Gap, Missing sequence, Clone Problem	High Signal Region									0
Blood	ENSG00000275141	MIR6888		ENSG00000275141		miRNA						0					hg38_spec_gene				1		1	diff_parts_same_contig			Path Problem										0
Blood	ENSG00000275143	SCARNA16		ENSG00000275143		scaRNA						0				1	hg38_spec_gene				1		1				Localization Problem							0	EFO_1001254;EFO_0004238	0.0036958	0
Blood	ENSG00000275144	SNX18P5	ENSG00000275144	ENSG00000275144	unprocessed_pseudogene	unprocessed_pseudogene		2.52667		1.695	0	0			1	0.142857	1_to_1	identical gene model		1	1	1	1	diff_parts_same_contig, new_contig_added		Gap, GRC Housekeeping, Path Problem	Gap, GRC Housekeeping	High Signal Region									0
Blood	ENSG00000275146			ENSG00000275146		snoRNA						0					hg38_spec_gene				1		1														0
Blood	ENSG00000275152	CCL16	ENSG00000275152	ENSG00000275152	protein_coding	protein_coding	0.27	0.27	0.27	0.27	0	0			0.987179	0.987179	1_to_1	identical gene model	0.999489	5;3;3	3;3;5	3	3	new_contig_added										0	EFO_0007937	0.21981	0
Blood	ENSG00000275154	U3		ENSG00000275154		snoRNA						0					hg38_spec_gene				1		1														0
Blood	ENSG00000275155		ENSG00000275155	ENSG00000275155	lncRNA	lncRNA	1.32226	1.31323	1.01	1	0	0			0	0	1_to_1	identical gene model		1	1	1	1	diff_parts_same_contig													0
Blood	ENSG00000275157		ENSG00000275157	ENSG00000275157	unprocessed_pseudogene	unprocessed_pseudogene					0	0					1_to_1	identical gene model		1	1	1	1														0
Blood	ENSG00000275158	TRBV12-5		ENSG00000275158		TR_V_gene		18.2199		15.14		1				0	hg38_spec_gene				2		1	new_contig_added			Unknown										0
Blood	ENSG00000275160	RPL7AP45	ENSG00000275160	ENSG00000275160	processed_pseudogene	processed_pseudogene		3.8005		3.105	0	1			1	0.344745	1_to_1	exon_count_diff		4	1	1	1	diff_parts_same_contig		Gap, GRC Housekeeping	Gap, GRC Housekeeping	High Signal Region									0
Blood	ENSG00000275161			ENSG00000275161		misc_RNA						0					hg38_spec_gene				1		1														0
Blood	ENSG00000275162		ENSG00000275162	ENSG00000275162	lncRNA	lncRNA	6.51583	6.48062	4.095	4.07	0	0			0	0	1_to_1	identical gene model		2	2	1	1														0
Blood	ENSG00000275163		ENSG00000275163	ENSG00000275163	protein_coding	protein_coding					0	0			1	1	1_to_1	identical gene model		5	5	1	1														0
Blood	ENSG00000275166	MIR6814		ENSG00000275166		miRNA						0					hg38_spec_gene				1		1	diff_parts_same_contig													0
Blood	ENSG00000275167	MIR6815		ENSG00000275167		miRNA						0					hg38_spec_gene				1		1				Variation										0
Blood	ENSG00000275170	FRG2MP	ENSG00000275170	ENSG00000275170	processed_pseudogene	processed_pseudogene					0	0					1_to_1	identical gene model		4	4	1	1	diff_parts_same_contig, new_contig_added		Variation, GRC Housekeeping	Variation, GRC Housekeeping										0
Blood	ENSG00000275173		ENSG00000275173	ENSG00000275173	lncRNA	lncRNA					0	0					1_to_1	identical gene model		3	3	1	1	new_contig_added		Variation, GRC Housekeeping	Variation, Gap, GRC Housekeeping										0
Blood	ENSG00000275174	U6		ENSG00000275174		snRNA						0					hg38_spec_gene				1		1	new_contig_added			Path Problem, Gap, Variation, GRC Housekeeping		High Signal Region					0	EFO_0003839;EFO_0001073;Orphanet_2913	0.0014783	0
Blood	ENSG00000275178		ENSG00000275178	ENSG00000275178	lncRNA	lncRNA	6.48094	6.44436	4.84	4.82	1	1	0.00273002	9.99467e-85	0	0	1_to_1	identical gene model		1	1	1	1											0	HP_0001636	0.0041055	0
Blood	ENSG00000275180		ENSG00000275180	ENSG00000275180	lncRNA	lncRNA	18.9654	18.8032	15.455	15.335	1	1	0.00273046	9.99467e-85	0	0	1_to_1	identical gene model		1	1	1	1	diff_parts_same_contig										0	EFO_0001663	0.0047381	0
Blood	ENSG00000275183	LENG9	ENSG00000275183	ENSG00000275183	protein_coding	protein_coding	12.1362	12.1446	11.46	11.425	1	1	-0.015196	0.542286	0.443795	0.442973	1_to_1	exon_length_diff	0.962757	1	1	1	1	new_contig_added		Variation, GRC Housekeeping	Variation, GRC Housekeeping							0	EFO_0004784	0.031085	0
Blood	ENSG00000275185		ENSG00000275185	ENSG00000275185	lncRNA	lncRNA					0	0			1	1	1_to_1	identical gene model		1	1	1	1														0
Blood	ENSG00000275186		ENSG00000275186	ENSG00000275186	lncRNA	lncRNA	1.98462	1.97346	1.175	1.17	0	0			0	0	1_to_1	identical gene model		2	2	1	1														0
Blood	ENSG00000275191		ENSG00000275191	ENSG00000275191	lncRNA	lncRNA	2.01345	1.99828	1.23	1.22	0	0			0	0	1_to_1	identical gene model		1	1	1	1											0	EFO_0003060	0.017626	0
Blood	ENSG00000275194	FAM9CP1	ENSG00000275194	ENSG00000275194	unprocessed_pseudogene	unprocessed_pseudogene					0	0					1_to_1	identical gene model		4	4	1	1														0
Blood	ENSG00000275197		ENSG00000275197	ENSG00000275197	lncRNA	lncRNA	1.91888	1.90719	1.41	1.39	1	1	0.00273002	9.99467e-85	0	0	1_to_1	identical gene model		1	1	1	1	diff_parts_same_contig		Clone Problem	Clone Problem										0
Blood	ENSG00000275198	LINC02960	ENSG00000275198	ENSG00000275198	lncRNA	lncRNA	0.498745	0.495541	0.42	0.42	1	1	0.00273001	9.99467e-85	0	0	1_to_1	identical gene model		1	1	1	1											0	EFO_0000198	0.001469	0
Blood	ENSG00000275201		ENSG00000275201	ENSG00000275201	unprocessed_pseudogene	unprocessed_pseudogene					0	0					1_to_1	identical gene model		2	2	1	1														0
Blood	ENSG00000275202		ENSG00000275202	ENSG00000275202	lncRNA	lncRNA	6.14808	6.10837	5.64	5.615	1	1	0.00272994	9.99467e-85	0	0	1_to_1	identical gene model		2	2	1	1			Variation	Variation							0	EFO_0004249	0.002981	0
Blood	ENSG00000275206		ENSG00000275206	ENSG00000275206	unprocessed_pseudogene	unprocessed_pseudogene					0	0					1_to_1	identical gene model		1	1	1	1			Variation, GRC Housekeeping, Localization Problem	Variation										0
Blood	ENSG00000275207	MIR6740		ENSG00000275207		miRNA						0					hg38_spec_gene				1		1														0
Blood	ENSG00000275208	MIR6745		ENSG00000275208		miRNA						0					hg38_spec_gene				1		1														0
Blood	ENSG00000275210		ENSG00000275210	ENSG00000275210	lncRNA	lncRNA	5.58185	5.55086	4.81	4.58	1	1	0.0199343	0.375241	0.44456	0.442508	1_to_1	exon_length_diff	0.991631	8	8	1	1	new_contig_added		Variation, GRC Housekeeping	Variation, GRC Housekeeping							0	EFO_0000384	0.0053333	0
Blood	ENSG00000275212	LINC02826	ENSG00000275212	ENSG00000275212	lncRNA	lncRNA	0.72	0.715	0.765	0.76	0	0			0	0	1_to_1	identical gene model		3;3;10;8;8;6;3;7;7;8;6	3;10;3;8;7;8;6;8;6;7;3	11	11	diff_parts_same_contig										0	EFO_0000280	0.061103	0
Blood	ENSG00000275213	Metazoa_SRP		ENSG00000275213		misc_RNA						0					hg38_spec_gene				1		1														0
Blood	ENSG00000275215	RNA5-8SN3		ENSG00000275215		rRNA						0				1	hg38_spec_gene				1		1	new_contig_added			GRC Housekeeping, Localization Problem		High Signal Region								0
Blood	ENSG00000275216		ENSG00000275216	ENSG00000275216	lncRNA	lncRNA	0.622073	0.617358	0.42	0.41	1	1	0.00273021	9.99467e-85	0	0	1_to_1	identical gene model		1;2	1;2	2	2	diff_parts_same_contig										0	EFO_0005842	0.033428	0
Blood	ENSG00000275219	U2		ENSG00000275219		snRNA						0					hg38_spec_gene				1		1	new_contig_added			Gap, Clone Problem, Unknown, GRC Housekeeping		High Signal Region								0
Blood	ENSG00000275221	H2AC15	ENSG00000275221	ENSG00000275221	protein_coding	protein_coding					0	0			1	1	1_to_1	identical gene model		1	1	1	1	diff_parts_same_contig		Variation								0	EFO_0000763;EFO_0005741	0.50304	0
Blood	ENSG00000275222	Metazoa_SRP		ENSG00000275222		misc_RNA						0					hg38_spec_gene				1		1														0
Blood	ENSG00000275223		ENSG00000275223	ENSG00000275223	lncRNA	lncRNA	1.29444	1.28654	0.88	0.88	0	0			0	0	1_to_1	identical gene model		1	1	1	1														0
Blood	ENSG00000275226	LINC00547	ENSG00000275226	ENSG00000275226	lncRNA	lncRNA	0.94	0.94	0.94	0.94	0	0			0	0	1_to_1	identical gene model		5	5	1	1											0	EFO_0000305	0.011258	0
Blood	ENSG00000275227			ENSG00000275227		misc_RNA		66.35		56.13		0				0	hg38_spec_gene				1		1											0	EFO_0000305	0.020728	0
Blood	ENSG00000275228		ENSG00000275228	ENSG00000275228	lncRNA	lncRNA	2.3519	2.33464	1.54	1.53	0	0			0	0	1_to_1	identical gene model		1	1	1	1	diff_parts_same_contig													0
Blood	ENSG00000275229	RNU1-68P		ENSG00000275229		snRNA						0				1	hg38_spec_gene				1		1	new_contig_added													0
Blood	ENSG00000275230	RN7SL544P		ENSG00000275230		misc_RNA						0				1	hg38_spec_gene				1		1				Gap, GRC Housekeeping		High Signal Region								0
Blood	ENSG00000275231			ENSG00000275231		misc_RNA						0					hg38_spec_gene				1		1														0
Blood	ENSG00000275232		ENSG00000275232	ENSG00000275232	lncRNA	lncRNA					0	0					1_to_1	identical gene model		5	5	1	1														0
Blood	ENSG00000275234		ENSG00000275234	ENSG00000275234	lncRNA	lncRNA	6.36274	6.32376	5.42	5.4	1	1	0.00272983	9.99467e-85	0	0	1_to_1	identical gene model		1	1	1	1											0	EFO_0000729	0.013292	0
Blood	ENSG00000275236		ENSG00000275236	ENSG00000275236	lncRNA	lncRNA	0.677566	0.673158	0.565	0.565	1	1	0.00273002	9.99467e-85	0	0	1_to_1	identical gene model		1	1	1	1	diff_parts_same_contig										0	MONDO_0018531	0.016157	0
Blood	ENSG00000275238	MIR4734		ENSG00000275238		miRNA						0					hg38_spec_gene				1		1	diff_parts_same_contig			GRC Housekeeping										0
Blood	ENSG00000275239	FAM242F		ENSG00000275239		lncRNA		4.22		2.45		0				0.5	hg38_spec_gene				3;4;2;2		4				Gap, GRC Housekeeping		Low Mappability								0
Blood	ENSG00000275243	TRBV16		ENSG00000275243		TR_V_gene		6.21348		4.68		1				0	hg38_spec_gene				2		1	new_contig_added			Unknown										0
Blood	ENSG00000275248		ENSG00000275248	ENSG00000275248	lncRNA	lncRNA	5.51778	5.48889	1.42	1.41	0	0			0	0	1_to_1	identical gene model		1	1	1	1														0
Blood	ENSG00000275249			ENSG00000275249		protein_coding		4.31		4.31		0				0.5	hg38_spec_gene				1		1														0
Blood	ENSG00000275250		ENSG00000275250	ENSG00000275250	processed_pseudogene	processed_pseudogene					0	0					1_to_1	identical gene model		1	1	1	1			Variation, GRC Housekeeping, Localization Problem	Variation										0
Blood	ENSG00000275254			ENSG00000275254		misc_RNA						0				1	hg38_spec_gene				1		1	diff_parts_same_contig													0
Blood	ENSG00000275256	MRPS31P1	ENSG00000275256	ENSG00000275256	processed_pseudogene	processed_pseudogene					0	0					1_to_1	identical gene model		1	1	1	1														0
Blood	ENSG00000275259	MIR6511A1		ENSG00000275259		miRNA						0					hg38_spec_gene				1		1				Unknown										0
Blood	ENSG00000275263		ENSG00000275263	ENSG00000275263	lncRNA	lncRNA	4.90597	4.87418	3.72	3.7	0	0			0	0	1_to_1	identical gene model		1	1	1	1														0
Blood	ENSG00000275265		ENSG00000275265	ENSG00000275265	lncRNA	lncRNA	2.4065	2.3905	1.99	1.98	0	0			0	0	1_to_1	identical gene model		1	1	1	1														0
Blood	ENSG00000275266			ENSG00000275266		misc_RNA						0					hg38_spec_gene				1		1	diff_parts_same_contig			Clone Problem, GRC Housekeeping, Localization Problem										0
Blood	ENSG00000275268	U7		ENSG00000275268		snRNA						0					hg38_spec_gene				1		1				Path Problem							0	EFO_0000182	0.015522	0
Blood	ENSG00000275273	MIR6780A		ENSG00000275273		miRNA						0					hg38_spec_gene				1		1	diff_parts_same_contig			GRC Housekeeping										0
Blood	ENSG00000275278		ENSG00000275278	ENSG00000275278	lncRNA	lncRNA	3.5756	3.55326	2.74	2.72	1	1	0.00273004	9.99467e-85	0	0	1_to_1	identical gene model		1	1	1	1	diff_parts_same_contig										0	EFO_1001056	0.0028663	0
Blood	ENSG00000275285		ENSG00000275285	ENSG00000275285	lncRNA	lncRNA					0	0					1_to_1	identical gene model		2	2	1	1	new_contig_added		GRC Housekeeping	GRC Housekeeping										0
Blood	ENSG00000275286		ENSG00000275286	ENSG00000275286	lncRNA	lncRNA	1.34933	1.34267	1.18	1.18	0	0			0	0	1_to_1	identical gene model		1	1	1	1														0
Blood	ENSG00000275287	Metazoa_SRP		ENSG00000275287		misc_RNA						0					hg38_spec_gene				2		1	diff_parts_same_contig					High Signal Region					0	EFO_0000702	0.0035554	0
Blood	ENSG00000275291	RNVU1-26		ENSG00000275291		snRNA						0					hg38_spec_gene				1		1	new_contig_added			Gap, Clone Problem, Path Problem										0
Blood	ENSG00000275293	Metazoa_SRP		ENSG00000275293		misc_RNA		3.43143		3.61		0				0.363636	hg38_spec_gene				1		1				Clone Problem										0
Blood	ENSG00000275294	LINC02340	ENSG00000275294	ENSG00000275294	lncRNA	lncRNA	2.27096	2.25398	1.45	1.43	0	0			0	0	1_to_1	identical gene model		5;5	5;5	2	2														0
Blood	ENSG00000275295		ENSG00000275295	ENSG00000275295	processed_pseudogene	processed_pseudogene	1.245	1.24	1.245	1.24	0	0			0	0	1_to_1	identical gene model		2	2	1	1														0
Blood	ENSG00000275296		ENSG00000275296	ENSG00000275296	processed_pseudogene	processed_pseudogene		3.57		3.57	0	0			1	0	1_to_1	identical gene model	0.996544	1	1	1	1	new_contig_added		Missing sequence, Gap, Path Problem, GRC Housekeeping	Missing sequence, Gap, Clone Problem, Path Problem										0
Blood	ENSG00000275297		ENSG00000275297	ENSG00000275297	lncRNA	lncRNA		1.49333		0.51	0	0				0.980916	1_to_1	exon_count_diff		36;19	3;1	2	2	diff_parts_same_contig, new_contig_added		Gap, GRC Housekeeping, Path Problem	Gap, GRC Housekeeping		Low Mappability								0
Blood	ENSG00000275302	CCL4	ENSG00000275302	ENSG00000275302	protein_coding	protein_coding	79.7388	99.5225	70.98	87.3	1	1	-0.296454	1.78086e-110	0.695021	0.650039	1_to_1	identical gene model	0.99729	1;3;2	3;2;1	3	3	new_contig_added										0	EFO_0007937	0.18126	0
Blood	ENSG00000275305	RNA5SP528		ENSG00000275305		rRNA						0					hg38_spec_gene				1		1	new_contig_added			Gap										0
Blood	ENSG00000275307			ENSG00000275307		misc_RNA						0				1	hg38_spec_gene				1		1	diff_parts_same_contig			Clone Problem										0
Blood	ENSG00000275312		ENSG00000275312	ENSG00000275312	unprocessed_pseudogene	unprocessed_pseudogene					0	0					1_to_1	identical gene model		1	1	1	1			Variation	Variation, GRC Housekeeping										0
Blood	ENSG00000275314		ENSG00000275314	ENSG00000275314	unprocessed_pseudogene	unprocessed_pseudogene					0	0					1_to_1	identical gene model		2	2	1	1	diff_parts_same_contig		Path Problem	Path Problem										0
Blood	ENSG00000275315		ENSG00000275315	ENSG00000275315	unprocessed_pseudogene	unprocessed_pseudogene					0	0					1_to_1	identical gene model		1	1	1	1														0
Blood	ENSG00000275318		ENSG00000275318	ENSG00000275318	unprocessed_pseudogene	unprocessed_pseudogene	6.81927	6.7774	5.45	5.4	1	1	0.00273012	9.99467e-85	0	0	1_to_1	identical gene model		1	1	1	1														0
Blood	ENSG00000275319	Metazoa_SRP		ENSG00000275319		misc_RNA						0					hg38_spec_gene				1		1				Gap, Path Problem, Clone Problem		High Signal Region								0
Blood	ENSG00000275320		ENSG00000275320	ENSG00000275320	processed_pseudogene	processed_pseudogene					0	0					1_to_1	identical gene model		4	4	1	1			Localization Problem, Gap											0
Blood	ENSG00000275322		ENSG00000275322	ENSG00000275322	lncRNA	lncRNA	0.79	0.78	0.79	0.78	0	0			0	0	1_to_1	identical gene model		2	2	1	1											0	EFO_1001512	0.0020004	0
Blood	ENSG00000275325	PDCD6IPP1	ENSG00000275325	ENSG00000275325	transcribed_unprocessed_pseudogene	transcribed_unprocessed_pseudogene	1.76068	0.927887	1.37	0.64	1	0			0.940885	0.987839	1_to_1	identical gene model	0.999106	3;7	7;3	2	2	diff_parts_same_contig		Path Problem, Missing sequence, GRC Housekeeping, Gap	GRC Housekeeping, Path Problem, Gap										0
Blood	ENSG00000275327		ENSG00000275327	ENSG00000275327	lncRNA	lncRNA					0	0			1	1	1_to_1	identical gene model		1	1	1	1	diff_parts_same_contig													0
Blood	ENSG00000275328	SPDYE19P		ENSG00000275328		unprocessed_pseudogene		0.731429		0.73		0				0	hg38_spec_gene				6		1														0
Blood	ENSG00000275329		ENSG00000275329	ENSG00000275329	lncRNA	lncRNA	0.856415	0.850377	0.69	0.68	1	1	0.00273	9.99467e-85	0	0	1_to_1	identical gene model		1	1	1	1														0
Blood	ENSG00000275332		ENSG00000275332	ENSG00000275332	lncRNA	lncRNA	4.15206	4.12883	3.275	3.275	1	1	-0.0184661	0.329638	0.0253906	0.0288462	1_to_1	exon_count_diff		4	1	1	1	diff_parts_same_contig		GRC Housekeeping	GRC Housekeeping										0
Blood	ENSG00000275334	MIR5787		ENSG00000275334		miRNA						0					hg38_spec_gene				1		1	diff_parts_same_contig			Clone Problem										0
Blood	ENSG00000275335	MIR8088		ENSG00000275335		miRNA						0					hg38_spec_gene				1		1	new_contig_added			Path Problem										0
Blood	ENSG00000275337	RN7SL680P		ENSG00000275337		misc_RNA		3.06		3.06		0				0	hg38_spec_gene				1		1														0
Blood	ENSG00000275339		ENSG00000275339	ENSG00000275339	processed_pseudogene	processed_pseudogene	10.3433	10.2944	7.42	7.37	0	0			0	0	1_to_1	identical gene model		1	1	1	1	diff_parts_same_contig													0
Blood	ENSG00000275340	FGD5P1	ENSG00000275340	ENSG00000275340	transcribed_unprocessed_pseudogene	transcribed_unprocessed_pseudogene	0.189688	0.186667	0.145	0.14	0	0			0.658324	0.658605	1_to_1	exon_count_diff		17;6	2;3	2	2	new_contig_added, diff_parts_same_contig													0
Blood	ENSG00000275342	PRAG1	ENSG00000275342	ENSG00000275342	protein_coding	protein_coding	0.737253	0.730644	0.61	0.6	1	1	0.00273008	9.99467e-85	0.991563	0.991639	1_to_1	exon_length_diff	0.983552	6;5	6;5	2	2	diff_parts_same_contig, new_contig_added		Variation, Path Problem, GRC Housekeeping	Variation, Path Problem							0	EFO_0004747	0.42723	0
Blood	ENSG00000275343		ENSG00000275343	ENSG00000275343	lncRNA	lncRNA	5.69833	5.6631	4.105	4.075	0	0			0	0	1_to_1	identical gene model		1	1	1	1	diff_parts_same_contig													0
Blood	ENSG00000275344	MIR6503		ENSG00000275344		miRNA						0					hg38_spec_gene				1		1														0
Blood	ENSG00000275345		ENSG00000275345	ENSG00000275345	lncRNA	lncRNA	4.73075	4.70225	2.485	2.465	0	0			0	0	1_to_1	identical gene model		1	1	1	1	diff_parts_same_contig													0
Blood	ENSG00000275348		ENSG00000275348	ENSG00000275348	processed_pseudogene	processed_pseudogene	9.09	9.03	9.09	9.03	0	0			0	0	1_to_1	identical gene model		1	1	1	1														0
Blood	ENSG00000275350		ENSG00000275350	ENSG00000275350	processed_pseudogene	processed_pseudogene	1.42667	1.41667	1.23	1.23	0	0			0	0	1_to_1	identical gene model		1	1	1	1			Clone Problem											0
Blood	ENSG00000275355	Metazoa_SRP		ENSG00000275355		misc_RNA						0					hg38_spec_gene				1		1														0
Blood	ENSG00000275356	LINC03043	ENSG00000275356	ENSG00000275356	lncRNA	lncRNA					0	0					1_to_1	identical gene model		4	4	1	1	diff_parts_same_contig										0	EFO_1000044	0.035857	0
Blood	ENSG00000275358		ENSG00000275358	ENSG00000275358	lncRNA	lncRNA	0.876	0.872	0.9	0.9	0	0			0	0	1_to_1	identical gene model		1	1	1	1											0	EFO_0003758	0.0042282	0
Blood	ENSG00000275359			ENSG00000275359		misc_RNA						0					hg38_spec_gene				1		1														0
Blood	ENSG00000275360	MIR6868		ENSG00000275360		miRNA						0					hg38_spec_gene				1		1				Localization Problem										0
Blood	ENSG00000275361		ENSG00000275361	ENSG00000275361	unprocessed_pseudogene	unprocessed_pseudogene					0	0					1_to_1	identical gene model		1	1	1	1	new_contig_added		Clone Problem	Clone Problem										0
Blood	ENSG00000275362	Metazoa_SRP		ENSG00000275362		misc_RNA		5.745		5.745		0				0	hg38_spec_gene				1		1				Gap, Path Problem, Clone Problem		High Signal Region								0
Blood	ENSG00000275363	MPHOSPH10P9	ENSG00000275363	ENSG00000275363	unprocessed_pseudogene	unprocessed_pseudogene	1.69333		1.25		0	0			0	1	1_to_1	exon_count_diff		11	3	1	1	diff_parts_same_contig		Gap, GRC Housekeeping, Missing sequence, Path Problem	Gap, Variation, Path Problem, GRC Housekeeping	Low Mappability	High Signal Region								0
Blood	ENSG00000275367		ENSG00000275367	ENSG00000275367	lncRNA	lncRNA	1.11016	1.10291	0.98	0.98	1	1	0.00272985	9.99467e-85	0.0156116	0.0156116	1_to_1	identical gene model		1	1	1	1											0	EFO_0000400	0.0059507	0
Blood	ENSG00000275371		ENSG00000275371	ENSG00000275371	lncRNA	lncRNA	18.0887	17.98	16.87	16.78	1	1	0.0027298	9.99467e-85	0.00168452	0.00168452	1_to_1	identical gene model		1	1	1	1			Variation	Variation							0	EFO_0005045	0.003037	0
Blood	ENSG00000275372			ENSG00000275372		misc_RNA						0				1	hg38_spec_gene				1		1				Path Problem										0
Blood	ENSG00000275373	MIR6124		ENSG00000275373		miRNA						0					hg38_spec_gene				1		1														0
Blood	ENSG00000275374	GUSBP19	ENSG00000275374	ENSG00000275374	unprocessed_pseudogene	unprocessed_pseudogene	1.26909	1.26273	1.23	1.23	0	0			0.433333	0.433333	1_to_1	identical gene model		5	5	1	1														0
Blood	ENSG00000275377	MIR1299		ENSG00000275377		miRNA						0					hg38_spec_gene				1		1	diff_parts_same_contig			Gap, GRC Housekeeping		High Signal Region					0	MONDO_0100096	0.011335	0
Blood	ENSG00000275379	H3C11	ENSG00000275379	ENSG00000275379	protein_coding	protein_coding	2.41118	2.39549	1.59	1.59	0	0			0	0	1_to_1	identical gene model		1	1	1	1			Variation								0	EFO_0000763;EFO_0005741	0.50304	0
Blood	ENSG00000275381		ENSG00000275381	ENSG00000275381	processed_pseudogene	processed_pseudogene	2.96871	2.94903	2.5	2.49	0	0			0	0	1_to_1	identical gene model		1	1	1	1	diff_parts_same_contig													0
Blood	ENSG00000275383		ENSG00000275383	ENSG00000275383	lncRNA	lncRNA	0.476833	0.473889	0.37	0.37	1	1	0.00273002	9.99467e-85	0	0	1_to_1	identical gene model		1	1	1	1														0
Blood	ENSG00000275385	CCL18	ENSG00000275385	ENSG00000275385	protein_coding	protein_coding	0.557647	0.552353	0.4	0.39	0	0			0.581197	0.581197	1_to_1	identical gene model	0.999531	3;2	3;2	2	2	new_contig_added										0	EFO_0007937	0.18471	0
Blood	ENSG00000275386		ENSG00000275386	ENSG00000275386	unprocessed_pseudogene	unprocessed_pseudogene					0	0					1_to_1	identical gene model		1	1	1	1	diff_parts_same_contig			GRC Housekeeping										0
Blood	ENSG00000275387		ENSG00000275387	ENSG00000275387	unprocessed_pseudogene	unprocessed_pseudogene					0	0					1_to_1	identical gene model		1	1	1	1			Gap											0
Blood	ENSG00000275389		ENSG00000275389	ENSG00000275389	lncRNA	lncRNA	0.268679	0.271228	0.18	0.17	0	0			0.0363636	0.135076	1_to_1	exon_count_diff		4	1	1	1	new_contig_added, diff_parts_same_contig													0
Blood	ENSG00000275390		ENSG00000275390	ENSG00000275390	lncRNA	lncRNA					0	0					1_to_1	identical gene model		5;2	5;2	2	2	diff_parts_same_contig		Gap, Path Problem	Gap, GRC Housekeeping	High Signal Region	High Signal Region								0
Blood	ENSG00000275391	MIR6770-3		ENSG00000275391		miRNA						0					hg38_spec_gene				1		1				Gap										0
Blood	ENSG00000275392		ENSG00000275392	ENSG00000275392	lncRNA	lncRNA	2.724	2.702	1.38	1.37	0	0			0	0	1_to_1	identical gene model		1	1	1	1											0	MONDO_0100096	0.0049638	0
Blood	ENSG00000275393		ENSG00000275393	ENSG00000275393	lncRNA	lncRNA	7.82329	7.77221	6.57	6.52	1	1	0.00273009	9.99467e-85	0	0	1_to_1	identical gene model		1	1	1	1	diff_parts_same_contig										0	MONDO_0100096	0.0098714	0
Blood	ENSG00000275395	FCGBP	ENSG00000275395	ENSG00000275395	protein_coding	protein_coding	7.39209	7.30612	6.32	6.29	1	1	0.034256	0.172917	0.63707	0.655395	1_to_1	exon_count_diff		2;31;14	28;11;2	3	3	diff_parts_same_contig, new_contig_added	yes	Unknown, Path Problem	Path Problem, Unknown							0	EFO_0007794	0.17074	0
Blood	ENSG00000275400		ENSG00000275400	ENSG00000275400	processed_pseudogene	processed_pseudogene					0	0			1	1	1_to_1	identical gene model		1	1	1	1	diff_parts_same_contig													0
Blood	ENSG00000275401		ENSG00000275401	ENSG00000275401	lncRNA	lncRNA	2.11023	2.09621	1.57	1.56	1	1	0.00273009	9.99467e-85	0	0	1_to_1	identical gene model		1	1	1	1	new_contig_added		GRC Housekeeping	GRC Housekeeping										0
Blood	ENSG00000275405	U1		ENSG00000275405		snRNA						0				1	hg38_spec_gene				1		1														0
Blood	ENSG00000275406		ENSG00000275406	ENSG00000275406	unprocessed_pseudogene	unprocessed_pseudogene	1.16	1.16	1.16	1.16	0	0			0	0	1_to_1	identical gene model		3	3	1	1	diff_parts_same_contig													0
Blood	ENSG00000275409		ENSG00000275409	ENSG00000275409	lncRNA	lncRNA	4.39388	4.36587	3.545	3.52	1	1	0.00273002	9.99467e-85	0	0	1_to_1	identical gene model		1	1	1	1														0
Blood	ENSG00000275410	HNF1B	ENSG00000275410	ENSG00000275410	protein_coding	protein_coding	0.464324	0.450541	0.19	0.19	0	0			0.556702	0.556702	1_to_1	identical gene model	0.999645	7;8;8;9;2;6;9	9;9;7;8;8;2;6	7	7	new_contig_added		Variation, GRC Housekeeping	Variation, Gap, GRC Housekeeping			1	Renal cysts and diabetes syndrome;Type 2 diabetes mellitus;{Prostate cancer, hereditary, 11};{Renal cell carcinoma}	3;3;2;3	known_molec_cause;known_molec_cause;linakge_mapping;known_molec_cause	1	Orphanet_93111	0.84926	0
Blood	ENSG00000275411	MIR6882		ENSG00000275411		miRNA						0					hg38_spec_gene				1		1	diff_parts_same_contig			Variation										0
Blood	ENSG00000275413		ENSG00000275413	ENSG00000275413	lncRNA	lncRNA	7.0915	7.0495	6.115	6.08	1	1	0.00273003	9.99467e-85	0	0	1_to_1	identical gene model		1	1	1	1											0	EFO_0001663	0.0038376	0
Blood	ENSG00000275414			ENSG00000275414		misc_RNA						0					hg38_spec_gene				1		1	diff_parts_same_contig			Path Problem										0
Blood	ENSG00000275417		ENSG00000275417	ENSG00000275417	lncRNA	lncRNA	4.72667	4.69727	3.48	3.47	0	0			0	0	1_to_1	identical gene model		1	1	1	1	diff_parts_same_contig													0
Blood	ENSG00000275418		ENSG00000275418	ENSG00000275418	lncRNA	lncRNA	18.5711	18.4519	16.14	16.06	1	1	0.00273002	9.99467e-85	0	0	1_to_1	identical gene model		2	2	1	1														0
Blood	ENSG00000275419		ENSG00000275419	ENSG00000275419	processed_pseudogene	processed_pseudogene					0	0					1_to_1	identical gene model		1	1	1	1														0
Blood	ENSG00000275423	VN1R18P	ENSG00000275423	ENSG00000275423	processed_pseudogene	processed_pseudogene	0.37	0.37	0.37	0.37	0	0			0	0	1_to_1	identical gene model		1	1	1	1														0
Blood	ENSG00000275426		ENSG00000275426	ENSG00000275426	lncRNA	lncRNA	2.99138	2.99163	2.13	2.14	1	1	0.00835058	0.141453	0	0	1_to_1	identical gene model	0.998965	1	1	1	1	new_contig_added		Clone Problem, GRC Housekeeping, Localization Problem	Clone Problem										0
Blood	ENSG00000275427		ENSG00000275427	ENSG00000275427	lncRNA	lncRNA	0.325	0.3575	0.29	0.285	0	0			0	0	1_to_1	exon_count_diff		18	3	1	1	diff_parts_same_contig			GRC Housekeeping, Variation							0	EFO_1000044	0.034046	0
Blood	ENSG00000275429	MIR6862-1		ENSG00000275429		miRNA						0					hg38_spec_gene				1		1				Clone Problem										0
Blood	ENSG00000275431		ENSG00000275431	ENSG00000275431	lncRNA	lncRNA	0.308531	0.306503	0.25	0.25	1	1	0.00273002	9.99467e-85	0.0770076	0.0770076	1_to_1	identical gene model		2;2	2;2	2	2	new_contig_added										0	EFO_0000365	0.02318	0
Blood	ENSG00000275432		ENSG00000275432	ENSG00000275432	processed_pseudogene	processed_pseudogene	33.8137	33.6213	26.33	26.19	0	0			0	0	1_to_1	identical gene model		1	1	1	1														0
Blood	ENSG00000275437		ENSG00000275437	ENSG00000275437	lncRNA	lncRNA	2.66347	2.64642	2.515	2.505	1	1	0.0027295	9.99467e-85	0	0	1_to_1	identical gene model		1	1	1	1	diff_parts_same_contig										0	HP_0100806	0.0024526	0
Blood	ENSG00000275438		ENSG00000275438	ENSG00000275438	lncRNA	lncRNA	2.46329	2.44803	1.48	1.465	0	0			0	0	1_to_1	identical gene model		1	1	1	1	diff_parts_same_contig													0
Blood	ENSG00000275441		ENSG00000275441	ENSG00000275441	lncRNA	lncRNA	5.22626	5.19405	4.22	4.16	1	1	0.00273004	9.99467e-85	0.293063	0.293063	1_to_1	identical gene model		1	1	1	1											0	HP_0100806	0.0095845	0
Blood	ENSG00000275443		ENSG00000275443	ENSG00000275443	lncRNA	lncRNA					0	0					1_to_1	identical gene model		4;3	4;3	2	2	new_contig_added, diff_parts_same_contig													0
Blood	ENSG00000275445		ENSG00000275445	ENSG00000275445	lncRNA	lncRNA	1.76375	1.75175	1.285	1.275	0	0			0	0	1_to_1	identical gene model		1	1	1	1	diff_parts_same_contig		Unknown, Path Problem	Unknown, Path Problem										0
Blood	ENSG00000275448		ENSG00000275448	ENSG00000275448	processed_pseudogene	processed_pseudogene					0	0					1_to_1	identical gene model		1	1	1	1	diff_parts_same_contig													0
Blood	ENSG00000275449	MIR6859-3		ENSG00000275449		miRNA						0					hg38_spec_gene				1		1	diff_parts_same_contig			Missing sequence		High Signal Region								0
Blood	ENSG00000275450	PTGER4P2-CDK2AP2P2	ENSG00000275450	ENSG00000275450	lncRNA	lncRNA	0.401795	0.39529	0.335	0.32	1	1	0.0175736	0.187841	0.0872111	0.082326	1_to_1	identical gene model		3	3	1	1	diff_parts_same_contig, new_contig_added		Gap, GRC Housekeeping, Path Problem	Gap, GRC Housekeeping	High Signal Region	High Signal Region								0
Blood	ENSG00000275451	MIR6085		ENSG00000275451		miRNA						0					hg38_spec_gene				1		1	diff_parts_same_contig													0
Blood	ENSG00000275453	MIR548O2		ENSG00000275453		miRNA						0					hg38_spec_gene				1		1											0	MONDO_0004979	0.0038969	0
Blood	ENSG00000275454		ENSG00000275454	ENSG00000275454	lncRNA	lncRNA	3.48409	3.45409	3.09	3.07	1	1	0.00273	9.99467e-85	0.952202	0.952202	1_to_1	identical gene model		1	1	1	1	diff_parts_same_contig													0
Blood	ENSG00000275455	MIR7852		ENSG00000275455		miRNA						0					hg38_spec_gene				1		1														0
Blood	ENSG00000275457		ENSG00000275457	ENSG00000275457	lncRNA	lncRNA	6.87691	6.8286	6.47	6.415	1	1	0.00272974	9.99467e-85	0.0138567	0.0138567	1_to_1	identical gene model		1	1	1	1														0
Blood	ENSG00000275458	MIR6809		ENSG00000275458		miRNA						0					hg38_spec_gene				1		1											0	EFO_0005842	0.0028987	0
Blood	ENSG00000275460	Metazoa_SRP		ENSG00000275460		misc_RNA						0					hg38_spec_gene				1		1	diff_parts_same_contig													0
Blood	ENSG00000275461		ENSG00000275461	ENSG00000275461	unprocessed_pseudogene	unprocessed_pseudogene					0	0					1_to_1	identical gene model		1	1	1	1	diff_parts_same_contig													0
Blood	ENSG00000275464		ENSG00000275464	ENSG00000275464	protein_coding	protein_coding	2.11838	12.0044	1.4	12.005	0	1			0.999371	0.842943	1_to_1	identical gene model		21;6;2;6;3;3;5;5	21;6;2;6;3;3;5;5	8	8	new_contig_added		Path Problem, GRC Housekeeping	Path Problem, GRC Housekeeping		High Signal Region								0
Blood	ENSG00000275465		ENSG00000275465	ENSG00000275465	lncRNA	lncRNA					0	0			1	1	1_to_1	identical gene model		3;3;2	2;3;3	3	3											0	EFO_1000044	0.042443	0
Blood	ENSG00000275467		ENSG00000275467	ENSG00000275467	lncRNA	lncRNA	2.59	2.56857	1.725	1.715	0	0			0	0	1_to_1	identical gene model		1	1	1	1														0
Blood	ENSG00000275468		ENSG00000275468	ENSG00000275468	processed_pseudogene	processed_pseudogene	1.6243	1.6154	1.385	1.38	1	1	0.00273003	9.99467e-85	0.0245098	0.0245098	1_to_1	identical gene model		1	1	1	1														0
Blood	ENSG00000275469	MIR6130		ENSG00000275469		miRNA						0					hg38_spec_gene				1		1	diff_parts_same_contig													0
Blood	ENSG00000275475	IGHV3-54	ENSG00000275475	ENSG00000275475	IG_V_pseudogene	IG_V_pseudogene					0	0					1_to_1	exon_count_diff		10	2	1	1	new_contig_added		Path Problem, Variation, GRC Housekeeping, Localization Problem	Variation, Path Problem										0
Blood	ENSG00000275476		ENSG00000275476	ENSG00000275476	lncRNA	lncRNA	9.61492	9.55398	8.805	8.76	1	1	0.00273005	9.99467e-85	0	0	1_to_1	identical gene model		1	1	1	1											0	EFO_0003060	0.028975	0
Blood	ENSG00000275479		ENSG00000275479	ENSG00000275479	lncRNA	lncRNA	215.44	214.163	79.93	79.51	0	0			0	0	1_to_1	identical gene model		1	1	1	1			Clone Problem	Clone Problem, Localization Problem										0
Blood	ENSG00000275480		ENSG00000275480	ENSG00000275480	unprocessed_pseudogene	unprocessed_pseudogene					0	0					1_to_1	identical gene model		2	2	1	1	diff_parts_same_contig, new_contig_added													0
Blood	ENSG00000275481		ENSG00000275481	ENSG00000275481	lncRNA	lncRNA	1.5307	1.52077	1.38	1.37	1	1	0.0027299	9.99467e-85	0	0	1_to_1	identical gene model		1	1	1	1	diff_parts_same_contig										0	EFO_0000305	0.056155	0
Blood	ENSG00000275484		ENSG00000275484	ENSG00000275484	lncRNA	lncRNA	4.80676	4.77736	3.96	3.94	1	1	0.00273007	9.99467e-85	0	0	1_to_1	identical gene model		1	1	1	1	diff_parts_same_contig										0	EFO_0000198	0.006507	0
Blood	ENSG00000275485		ENSG00000275485	ENSG00000275485	lncRNA	lncRNA	4.08361	4.05705	3.275	3.255	1	1	0.00273002	9.99467e-85	0	0	1_to_1	identical gene model		1	1	1	1														0
Blood	ENSG00000275488		ENSG00000275488	ENSG00000275488	processed_pseudogene	processed_pseudogene	1.75	1.73556	1.51	1.49	0	0			0	0	1_to_1	identical gene model		2	2	1	1														0
Blood	ENSG00000275489	C17orf98	ENSG00000275489	ENSG00000275489	protein_coding	protein_coding	1.43545	1.42909	0.86	0.86	0	0			0	0	1_to_1	identical gene model		3	3	1	1	diff_parts_same_contig, new_contig_added		GRC Housekeeping	GRC Housekeeping							0	EFO_0004980	0.045567	0
Blood	ENSG00000275490		ENSG00000275490	ENSG00000275490	unprocessed_pseudogene	unprocessed_pseudogene					0	0					1_to_1	identical gene model		1	1	1	1	diff_parts_same_contig		Path Problem, Gap, GRC Housekeeping, Missing sequence, Localization Problem	GRC Housekeeping, Path Problem, Gap	High Signal Region	High Signal Region								0
Blood	ENSG00000275491	LINC01730	ENSG00000275491	ENSG00000275491	lncRNA	lncRNA	15.7038	15.5952	13.94	13.85	1	1	0.00242864	4.65605e-13	0.0772446	0.0772337	1_to_1	identical gene model		4	4	1	1											0	MONDO_0018531	0.016184	0
Blood	ENSG00000275493		ENSG00000275493	ENSG00000275493	protein_coding	protein_coding	3.35	5.94312	3.35	4.11	0	0			0.956522	0	1_to_1	exon_length_diff	0.973684	1	1	1	1	new_contig_added		Gap, GRC Housekeeping, Path Problem	Gap, Path Problem	High Signal Region	High Signal Region								0
Blood	ENSG00000275494		ENSG00000275494	ENSG00000275494	lncRNA	lncRNA	5.39245	5.35726	4.48	4.46	1	1	0.00273001	9.99467e-85	0	0	1_to_1	identical gene model		1	1	1	1											0	HP_0012864	0.0096274	0
Blood	ENSG00000275496			ENSG00000275496		lncRNA		1.244		0.78		0				0.999734	hg38_spec_gene				4;3;2;2		4	new_contig_added			GRC Housekeeping		High Signal Region								0
Blood	ENSG00000275497		ENSG00000275497	ENSG00000275497	unprocessed_pseudogene	unprocessed_pseudogene	1.29667	1.29	0.64	0.64	0	0			0	0	1_to_1	identical gene model		2	2	1	1	diff_parts_same_contig		Variation, Path Problem	Variation, Path Problem										0
Blood	ENSG00000275502			ENSG00000275502		misc_RNA						0					hg38_spec_gene				1		1														0
Blood	ENSG00000275503		ENSG00000275503	ENSG00000275503	processed_pseudogene	processed_pseudogene					0	0					1_to_1	identical gene model		1	1	1	1			GRC Housekeeping, Localization Problem											0
Blood	ENSG00000275504	U7		ENSG00000275504		snRNA						0					hg38_spec_gene				1		1											0	EFO_0000182	0.015522	0
Blood	ENSG00000275506	H3P25	ENSG00000275506	ENSG00000275506	processed_pseudogene	processed_pseudogene	3.57361	3.55361	2.725	2.71	0	0			0	0	1_to_1	identical gene model		1	1	1	1	diff_parts_same_contig													0
Blood	ENSG00000275508		ENSG00000275508	ENSG00000275508	processed_pseudogene	processed_pseudogene					0	0					1_to_1	identical gene model		2	2	1	1	new_contig_added		Path Problem	Path Problem										0
Blood	ENSG00000275512		ENSG00000275512	ENSG00000275512	lncRNA	lncRNA	0.266667	0.264667	0.2	0.2	0	0			0	0	1_to_1	identical gene model		1	1	1	1											0	EFO_0001075	0.018101	0
Blood	ENSG00000275515		ENSG00000275515	ENSG00000275515	processed_pseudogene	processed_pseudogene	61.862	61.376	39.69	39.53	0	0			0	0	1_to_1	identical gene model		1	1	1	1	diff_parts_same_contig													0
Blood	ENSG00000275516		ENSG00000275516	ENSG00000275516	lncRNA	lncRNA	5.61556	5.58556	4.48	4.45	0	0			0.307692	0.307692	1_to_1	identical gene model		1	1	1	1	diff_parts_same_contig			Localization Problem										0
Blood	ENSG00000275518	MIR6718		ENSG00000275518		miRNA						0					hg38_spec_gene				1		1														0
Blood	ENSG00000275519	MIR6804		ENSG00000275519		miRNA						0					hg38_spec_gene				1		1	diff_parts_same_contig			Variation										0
Blood	ENSG00000275520	FAM236A	ENSG00000275520	ENSG00000275520	protein_coding	protein_coding					0	0					1_to_1	identical gene model		3;3	3;3	2	2	new_contig_added		Path Problem, Gap	Path Problem		High Signal Region								0
Blood	ENSG00000275523	MIR6508		ENSG00000275523		miRNA						0					hg38_spec_gene				1		1														0
Blood	ENSG00000275524	SNORD115-26		ENSG00000275524		snoRNA						0					hg38_spec_gene				1		1				Gap, GRC Housekeeping										0
Blood	ENSG00000275527		ENSG00000275527	ENSG00000275527	lncRNA	lncRNA					0	0			1	1	1_to_1	identical gene model		1	1	1	1	diff_parts_same_contig													0
Blood	ENSG00000275529	SNORD116-4		ENSG00000275529		snoRNA						0					hg38_spec_gene				1		1				Gap, GRC Housekeeping										0
Blood	ENSG00000275532		ENSG00000275532	ENSG00000275532	lncRNA	lncRNA	2.79	2.7729	2.23	2.22	0	0			0.777729	0.777729	1_to_1	identical gene model		2	2	1	1	new_contig_added, diff_parts_same_contig		GRC Housekeeping	GRC Housekeeping										0
Blood	ENSG00000275538	RNVU1-19		ENSG00000275538		snRNA						0					hg38_spec_gene				1		1	new_contig_added			Gap, Clone Problem										0
Blood	ENSG00000275540		ENSG00000275540	ENSG00000275540	unprocessed_pseudogene	unprocessed_pseudogene					0	0			1	1	1_to_1	identical gene model		13	13	1	1														0
Blood	ENSG00000275547		ENSG00000275547	ENSG00000275547	unprocessed_pseudogene	unprocessed_pseudogene	4.32	4.295	4.32	4.295	0	0			0	0	1_to_1	identical gene model		1	1	1	1	diff_parts_same_contig													0
Blood	ENSG00000275549	STPG3-AS1	ENSG00000275549	ENSG00000275549	lncRNA	lncRNA	1.17081	1.16332	1.07	1.07	1	1	0.00273005	9.99467e-85	0.0792939	0.0792939	1_to_1	identical gene model		4	4	1	1	diff_parts_same_contig										0	MONDO_0100096	0.0057894	0
Blood	ENSG00000275550		ENSG00000275550	ENSG00000275550	processed_pseudogene	processed_pseudogene					0	0					1_to_1	identical gene model		1	1	1	1	diff_parts_same_contig		Variation, GRC Housekeeping	GRC Housekeeping										0
Blood	ENSG00000275552		ENSG00000275552	ENSG00000275552	lncRNA	lncRNA	0.311707	0.317738	0.19	0.19	0	0			0	0	1_to_1	exon_count_diff		8	2	1	1	new_contig_added, diff_parts_same_contig													0
Blood	ENSG00000275553	ELOA3CP	ENSG00000275553	ENSG00000275553	protein_coding	protein_coding					0	0			1	1	1_to_1	exon_length_diff	0.781359	1;1	1;1	2	2	diff_parts_same_contig		Gap	Gap	High Signal Region	High Signal Region					0	EFO_0004784	0.046678	0
Blood	ENSG00000275557		ENSG00000275557	ENSG00000275557	lncRNA	lncRNA	2.39333	1.4125	2.18	1.345	0	0			0.908228	0.978516	1_to_1	exon_count_diff		7	4	1	1	new_contig_added		Gap, Missing sequence, Path Problem, GRC Housekeeping	Gap							0	EFO_0003929	0.0010486	0
Blood	ENSG00000275558	RN7SKP175		ENSG00000275558		misc_RNA						0				1	hg38_spec_gene				1		1														0
Blood	ENSG00000275559			ENSG00000275559		misc_RNA						0				1	hg38_spec_gene				1		1	diff_parts_same_contig													0
Blood	ENSG00000275560		ENSG00000275560	ENSG00000275560	lncRNA	lncRNA	23.4068	23.2614	20.885	20.805	1	1	0.00272948	9.99467e-85	0	0	1_to_1	identical gene model		1	1	1	1														0
Blood	ENSG00000275562	SEPTIN7P12	ENSG00000275562	ENSG00000275562	unprocessed_pseudogene	unprocessed_pseudogene	1.785	1.77	1.785	1.77	0	0			0	0	1_to_1	identical gene model		4	4	1	1			GRC Housekeeping, Path Problem, Gap	GRC Housekeeping, Gap										0
Blood	ENSG00000275563		ENSG00000275563	ENSG00000275563	lncRNA	lncRNA	0.26	0.623333	0.26	0.4	0	0			0.777778	0.7	1_to_1	exon_count_diff		5	2	1	1	diff_parts_same_contig		Gap	Gap, Path Problem	High Signal Region	High Signal Region								0
Blood	ENSG00000275567		ENSG00000275567	ENSG00000275567	lncRNA	lncRNA					0	0					1_to_1	identical gene model		1	1	1	1	diff_parts_same_contig		Variation	Variation										0
Blood	ENSG00000275569		ENSG00000275569	ENSG00000275569	lncRNA	lncRNA	5.14306	5.10786	4	3.965	1	1	0.00273006	9.99467e-85	0	0	1_to_1	identical gene model		1	1	1	1											0	EFO_0007185	0.0015928	0
Blood	ENSG00000275572	GRIFIN	ENSG00000275572	ENSG00000275572	protein_coding	protein_coding	1.33727	1.37	0.97	0.98	0	0			0	0.0416667	1_to_1	exon_count_diff		3;8	5;3	2	2	new_contig_added, diff_parts_same_contig		Clone Problem	Clone Problem							0	EFO_0007986	0.241	0
Blood	ENSG00000275576		ENSG00000275576	ENSG00000275576	lncRNA	lncRNA	2.70162	2.68568	1.84	1.83	0	0			0	0	1_to_1	identical gene model		1	1	1	1	new_contig_added										0	EFO_0003060	0.013085	0
Blood	ENSG00000275580		ENSG00000275580	ENSG00000275580	lncRNA	lncRNA	4.82387	4.7918	3.575	3.55	1	1	0.00273006	9.99467e-85	0	0	1_to_1	identical gene model		1	1	1	1											0	EFO_0000178	0.0038226	0
Blood	ENSG00000275582		ENSG00000275582	ENSG00000275582	lncRNA	lncRNA	6.01247	5.97569	5.05	5.02	1	1	0.00273011	9.99467e-85	0	0	1_to_1	identical gene model		2	2	1	1														0
Blood	ENSG00000275585	PDE4DIPP4	ENSG00000275585	ENSG00000275585	transcribed_unprocessed_pseudogene	transcribed_unprocessed_pseudogene	0.904038	1.26684	0.575	1.11	0	0			0.302817	0.671088	1_to_1	exon_length_diff	0.992769	3;5	3;5	2	2	new_contig_added		Missing sequence, Path Problem, Gap, GRC Housekeeping	Missing sequence, Gap, Clone Problem, Path Problem										0
Blood	ENSG00000275586	Metazoa_SRP		ENSG00000275586		misc_RNA						0					hg38_spec_gene				1		1														0
Blood	ENSG00000275588	RN7SL341P		ENSG00000275588		misc_RNA		8.58		8.58		0				0	hg38_spec_gene				1		1														0
Blood	ENSG00000275589			ENSG00000275589		misc_RNA						0					hg38_spec_gene				1		1														0
Blood	ENSG00000275591	XKR5	ENSG00000275591	ENSG00000275591	protein_coding	protein_coding					0	0			0.958333	0.958333	1_to_1	exon_count_diff		10;8	7;8	2	2	diff_parts_same_contig, new_contig_added		Clone Problem, Variation	Clone Problem, Variation							0	EFO_0004535	0.29812	0
Blood	ENSG00000275592	VN1R7P	ENSG00000275592	ENSG00000275592	processed_pseudogene	processed_pseudogene	0.773333	0.8375	0.62	0.835	0	0			0.25	0.2	1_to_1	identical gene model		2	2	1	1	diff_parts_same_contig, new_contig_added		Gap, Missing sequence, Clone Problem, GRC Housekeeping	Gap, GRC Housekeeping, Localization Problem	High Signal Region	High Signal Region								0
Blood	ENSG00000275597	ANAPC1P5	ENSG00000275597	ENSG00000275597	unprocessed_pseudogene	unprocessed_pseudogene	1.28833	1.28	1.015	1.01	0	0			0.863248	0.863248	1_to_1	identical gene model		5	5	1	1			Path Problem	Path Problem, Gap	High Signal Region									0
Blood	ENSG00000275598		ENSG00000275598	ENSG00000275598	processed_pseudogene	processed_pseudogene	0.68	0.676667	0.56	0.55	0	0			0	0	1_to_1	identical gene model		2	2	1	1														0
Blood	ENSG00000275601		ENSG00000275601	ENSG00000275601	lncRNA	lncRNA	4.59493	4.56222	3.57	3.55	1	1	0.00273005	9.99467e-85	0	0	1_to_1	identical gene model		1	1	1	1											0	EFO_0000186	0.0027799	0
Blood	ENSG00000275607		ENSG00000275607	ENSG00000275607	processed_pseudogene	processed_pseudogene	6.85143	6.81714	7.52	7.49	0	0			0	0	1_to_1	identical gene model		1	1	1	1														0
Blood	ENSG00000275609		ENSG00000275609	ENSG00000275609	processed_pseudogene	processed_pseudogene	20.1805	20.0805	17.74	17.67	0	0			0	0	1_to_1	identical gene model		1	1	1	1	new_contig_added		Clone Problem	Clone Problem										0
Blood	ENSG00000275610	DUX4L21		ENSG00000275610		unprocessed_pseudogene						0					hg38_spec_gene				1		1	diff_parts_same_contig			Gap, Missing sequence, Path Problem		High Signal Region								0
Blood	ENSG00000275612		ENSG00000275612	ENSG00000275612	lncRNA	lncRNA					0	0					1_to_1	identical gene model		1	1	1	1	diff_parts_same_contig		Clone Problem, Variation	Clone Problem, Variation							0	MONDO_0100096	0.043906	0
Blood	ENSG00000275613		ENSG00000275613	ENSG00000275613	lncRNA	lncRNA	0.773118	0.774524	0.545	0.53	1	1	0.01249	0.360252	0.14023	0.141423	1_to_1	identical gene model	0.999079	3;3	3;3	2	2	new_contig_added		GRC Housekeeping, Variation	Variation, Gap, GRC Housekeeping							0	EFO_0005044	0.0027892	0
Blood	ENSG00000275616	U2		ENSG00000275616		snRNA						0					hg38_spec_gene				1		1	new_contig_added			Gap, Clone Problem, Unknown, GRC Housekeeping		High Signal Region								0
Blood	ENSG00000275620	FLJ16779	ENSG00000275620	ENSG00000275620	lncRNA	lncRNA	0.211111	0.211111	0.13	0.13	0	0			0.0588235	0.0588235	1_to_1	identical gene model		1	1	1	1	diff_parts_same_contig		Clone Problem	Clone Problem							0	EFO_0003060	0.021007	0
Blood	ENSG00000275625			ENSG00000275625		misc_RNA						0				1	hg38_spec_gene				1		1	diff_parts_same_contig													0
Blood	ENSG00000275628		ENSG00000275628	ENSG00000275628	transcribed_processed_pseudogene	transcribed_processed_pseudogene					0	0			1	1	1_to_1	identical gene model		2;1	2;1	2	2	diff_parts_same_contig		Gap, GRC Housekeeping	Gap, GRC Housekeeping	High Signal Region	High Signal Region								0
Blood	ENSG00000275630		ENSG00000275630	ENSG00000275630	lncRNA	lncRNA	4.23889	4.20444	3.73	3.71	0	0			0	0	1_to_1	identical gene model		2	2	1	1														0
Blood	ENSG00000275631	U1		ENSG00000275631		snRNA						0					hg38_spec_gene				1		1	new_contig_added			GRC Housekeeping, Gap, Missing sequence, Localization Problem		High Signal Region					0	EFO_0002690	0.010981	0
Blood	ENSG00000275632		ENSG00000275632	ENSG00000275632	lncRNA	lncRNA	4.70271	4.66991	3.78	3.76	1	1	0.00309549	1.13231e-14	0.00424205	0.00424205	1_to_1	identical gene model		1	1	1	1	diff_parts_same_contig													0
Blood	ENSG00000275634			ENSG00000275634		misc_RNA						0					hg38_spec_gene				1		1														0
Blood	ENSG00000275635	U7		ENSG00000275635		snRNA						0					hg38_spec_gene				1		1	diff_parts_same_contig			Clone Problem							0	EFO_0000182	0.015522	0
Blood	ENSG00000275636		ENSG00000275636	ENSG00000275636	lncRNA	lncRNA	1.72545	1.71818	1.52	1.51	0	0			0	0	1_to_1	identical gene model		1	1	1	1	diff_parts_same_contig										0	EFO_0000519	0.018371	0
Blood	ENSG00000275638		ENSG00000275638	ENSG00000275638	lncRNA	lncRNA					0	0			1	1	1_to_1	identical gene model		1	1	1	1														0
Blood	ENSG00000275640	MIR6793		ENSG00000275640		miRNA						0					hg38_spec_gene				1		1											0	MONDO_0011674	0.010523	0
Blood	ENSG00000275642	Metazoa_SRP		ENSG00000275642		misc_RNA						0					hg38_spec_gene				1		1	diff_parts_same_contig													0
Blood	ENSG00000275643	RBM22P6	ENSG00000275643	ENSG00000275643	processed_pseudogene	processed_pseudogene		0.875		0.875	0	0			1	0	1_to_1	identical gene model		1	1	1	1	hg19_errors_corrected, new_contig_added		Path Problem, Gap	Path Problem		High Signal Region								0
Blood	ENSG00000275645		ENSG00000275645	ENSG00000275645	lncRNA	lncRNA	4.8407	4.81042	3.79	3.77	1	1	0.00273004	9.99467e-85	0.00528169	0.00528169	1_to_1	identical gene model		1	1	1	1	diff_parts_same_contig													0
Blood	ENSG00000275646			ENSG00000275646		misc_RNA						0					hg38_spec_gene				1		1	diff_parts_same_contig			Clone Problem										0
Blood	ENSG00000275647		ENSG00000275647	ENSG00000275647	processed_pseudogene	processed_pseudogene	5.12625	5.09104	3.615	3.59	0	0			0	0	1_to_1	identical gene model		1	1	1	1														0
Blood	ENSG00000275649			ENSG00000275649		lncRNA		1.31187		0.985		0				0	hg38_spec_gene				4		1	diff_parts_same_contig			Missing sequence, Gap, GRC Housekeeping										0
Blood	ENSG00000275651	MIR6851		ENSG00000275651		miRNA						0					hg38_spec_gene				1		1														0
Blood	ENSG00000275652	MIR6796		ENSG00000275652		miRNA						0					hg38_spec_gene				1		1	diff_parts_same_contig													0
Blood	ENSG00000275654		ENSG00000275654	ENSG00000275654	unprocessed_pseudogene	unprocessed_pseudogene					0	0			1	1	1_to_1	identical gene model		2	2	1	1			Clone Problem	Clone Problem										0
Blood	ENSG00000275655	RN7SL313P		ENSG00000275655		misc_RNA		7.32		7.32		0				0	hg38_spec_gene				1		1				Path Problem										0
Blood	ENSG00000275656			ENSG00000275656		misc_RNA						0					hg38_spec_gene				1		1				Clone Problem										0
Blood	ENSG00000275661			ENSG00000275661		misc_RNA						0					hg38_spec_gene				1		1														0
Blood	ENSG00000275662	SNORD112		ENSG00000275662		snoRNA						0					hg38_spec_gene				1		1											0	EFO_0000224	0.0047507	0
Blood	ENSG00000275663	H4C7	ENSG00000275663	ENSG00000275663	protein_coding	protein_coding					0	0					1_to_1	identical gene model		1	1	1	1											0	EFO_0006332	0.073063	0
Blood	ENSG00000275665		ENSG00000275665	ENSG00000275665	lncRNA	lncRNA	1.132	1.128	1	1	0	0			0.998896	0.998896	1_to_1	identical gene model		5	5	1	1	diff_parts_same_contig, new_contig_added		GRC Housekeeping	GRC Housekeeping										0
Blood	ENSG00000275666			ENSG00000275666		misc_RNA						0				1	hg38_spec_gene				1		1	diff_parts_same_contig													0
Blood	ENSG00000275667	MIR6839		ENSG00000275667		miRNA						0					hg38_spec_gene				1		1														0
Blood	ENSG00000275669	MIR6744		ENSG00000275669		miRNA						0					hg38_spec_gene				1		1														0
Blood	ENSG00000275670	MIR8076		ENSG00000275670		miRNA						0					hg38_spec_gene				1		1														0
Blood	ENSG00000275672		ENSG00000275672	ENSG00000275672	lncRNA	lncRNA	0.60871	0.590938	0.58	0.545	0	0			0.102941	0.1	1_to_1	identical gene model		1	1	1	1											0	EFO_0000384	0.0072521	0
Blood	ENSG00000275674		ENSG00000275674	ENSG00000275674	protein_coding	protein_coding	1.87	1.86	1.305	1.3	0	0			0	0	1_to_1	identical gene model		4	4	1	1	new_contig_added, diff_parts_same_contig													0
Blood	ENSG00000275675		ENSG00000275675	ENSG00000275675	unprocessed_pseudogene	unprocessed_pseudogene	11.6133	11.5267	8.3	8.25	0	0			0	0	1_to_1	identical gene model		1	1	1	1				GRC Housekeeping										0
Blood	ENSG00000275676		ENSG00000275676	ENSG00000275676	lncRNA	lncRNA	0.51	0.977315	0.51	0.69	0	1			0.999199	0.639981	1_to_1	exon_count_diff		37	2	1	1	diff_parts_same_contig, new_contig_added		Gap, GRC Housekeeping, Path Problem	Gap, GRC Housekeeping		High Signal Region								0
Blood	ENSG00000275678		ENSG00000275678	ENSG00000275678	lncRNA	lncRNA	0.4225	0.42	0.195	0.19	0	0			0	0	1_to_1	identical gene model		1	1	1	1			Clone Problem											0
Blood	ENSG00000275680	Metazoa_SRP		ENSG00000275680		misc_RNA		6.37		6.37		0				0	hg38_spec_gene				1		1				GRC Housekeeping, Gap							0	EFO_1000044	0.035494	0
Blood	ENSG00000275681		ENSG00000275681	ENSG00000275681	unprocessed_pseudogene	unprocessed_pseudogene					0	0					1_to_1	identical gene model		1	1	1	1	diff_parts_same_contig													0
Blood	ENSG00000275688	CCL15-CCL14	ENSG00000275688	ENSG00000275688	protein_coding	protein_coding					0	0			1	1	1_to_1	exon_count_diff		8;10	8;7	2	2	new_contig_added										0	EFO_0007937	0.21622	0
Blood	ENSG00000275689			ENSG00000275689		misc_RNA						0					hg38_spec_gene				1		1														0
Blood	ENSG00000275691	MT1IP		ENSG00000275691		transcribed_unprocessed_pseudogene						0					hg38_spec_gene				3;3		2											0	EFO_0000220	0.020696	0
Blood	ENSG00000275692	MIR6724-4		ENSG00000275692		miRNA						0					hg38_spec_gene				1		1	new_contig_added			GRC Housekeeping, Localization Problem		High Signal Region								0
Blood	ENSG00000275693			ENSG00000275693		misc_RNA						0				1	hg38_spec_gene				1		1											0	EFO_0008510	0.0062529	0
Blood	ENSG00000275695	UBE2Q2P6	ENSG00000275695	ENSG00000275695	transcribed_unprocessed_pseudogene	transcribed_unprocessed_pseudogene	1.45333	1.734	1.49	1.55	0	0			0	0	1_to_1	exon_count_diff		5;6	2;3	2	2	new_contig_added		Variation, Unknown, GRC Housekeeping, Gap	Unknown, GRC Housekeeping	High Signal Region	High Signal Region								0
Blood	ENSG00000275696	Metazoa_SRP		ENSG00000275696		misc_RNA						0					hg38_spec_gene				1		1														0
Blood	ENSG00000275700	AATF	ENSG00000275700	ENSG00000275700	protein_coding	protein_coding	103.553	102.885	103.6	103.05	1	1	0.00275157	5.89189e-84	0.57476	0.574764	1_to_1	identical gene model		5;5;1;2;3;4;2;12;2	12;5;5;4;3;2;2;2;1	9	9	new_contig_added		GRC Housekeeping, Variation	Variation, Gap, GRC Housekeeping							0	EFO_0004865	0.20564	0
Blood	ENSG00000275703		ENSG00000275703	ENSG00000275703	lncRNA	lncRNA	4.61255	4.58458	4.105	4.075	1	1	0.00273003	9.99467e-85	0	0	1_to_1	identical gene model		1	1	1	1	diff_parts_same_contig		Variation, Clone Problem	Variation, Clone Problem										0
Blood	ENSG00000275709		ENSG00000275709	ENSG00000275709	lncRNA	lncRNA	3.59067	3.56744	3.045	3.02	1	1	0.00273003	9.99467e-85	0	0	1_to_1	identical gene model		1	1	1	1											0	MONDO_0100096	0.0086658	0
Blood	ENSG00000275710		ENSG00000275710	ENSG00000275710	lncRNA	lncRNA					0	0					1_to_1	identical gene model		1	1	1	1	diff_parts_same_contig		GRC Housekeeping, Path Problem, Gap	GRC Housekeeping, Gap										0
Blood	ENSG00000275711	MIR6795		ENSG00000275711		miRNA						0					hg38_spec_gene				1		1											0	Orphanet_2789	0.0073916	0
Blood	ENSG00000275713	H2BC9	ENSG00000275713	ENSG00000275713	protein_coding	protein_coding	3.60569	3.58423	3.145	3.115	1	1	0.00273026	9.99467e-85	0	0	1_to_1	identical gene model		1	1	1	1											0	EFO_0000763	0.5053	0
Blood	ENSG00000275714	H3C1	ENSG00000275714	ENSG00000275714	protein_coding	protein_coding	2.39789	2.37772	1.6	1.59	0	0			0	0	1_to_1	identical gene model		1	1	1	1	diff_parts_same_contig		Variation	Variation							0	EFO_0000763;EFO_0005741	0.50304	0
Blood	ENSG00000275716		ENSG00000275716	ENSG00000275716	processed_pseudogene	processed_pseudogene					0	0					1_to_1	identical gene model		1	1	1	1	diff_parts_same_contig													0
Blood	ENSG00000275718	CCL15	ENSG00000275718	ENSG00000275718	protein_coding	protein_coding	1.12	1.11333	0.91	0.9	0	0			0.25	0.25	1_to_1	identical gene model	0.999451	3;4	3;4	2	2	new_contig_added										0	EFO_0007937	0.22152	0
Blood	ENSG00000275719		ENSG00000275719	ENSG00000275719	lncRNA	lncRNA	0.5	0.49	0.5	0.49	0	0			0.999877	0.999877	1_to_1	identical gene model		1;1	1;1	2	2											0	EFO_0000384	0.0063677	0
Blood	ENSG00000275720		ENSG00000275720	ENSG00000275720	lncRNA	lncRNA	4.66229	4.62944	3.8	3.78	1	1	0.00273012	9.99467e-85	0	0	1_to_1	identical gene model		1	1	1	1	new_contig_added, diff_parts_same_contig		GRC Housekeeping, Variation	Variation, Gap, GRC Housekeeping										0
Blood	ENSG00000275722	LYZL6	ENSG00000275722	ENSG00000275722	protein_coding	protein_coding	0.816	0.808	0.62	0.615	0	0			0.5	0.5	1_to_1	identical gene model	0.999076	5;3;5	5;5;3	3	3	new_contig_added										0	EFO_0007937	0.046901	0
Blood	ENSG00000275725		ENSG00000275725	ENSG00000275725	processed_pseudogene	processed_pseudogene	25.71	25.52	25.71	25.52	0	0			0	0	1_to_1	identical gene model		1	1	1	1														0
Blood	ENSG00000275726	MIR6088		ENSG00000275726		miRNA						0					hg38_spec_gene				1		1														0
Blood	ENSG00000275728		ENSG00000275728	ENSG00000275728	lncRNA	lncRNA	2.53	2.51667	2.63	2.62	0	0			0	0	1_to_1	identical gene model		1	1	1	1														0
Blood	ENSG00000275733		ENSG00000275733	ENSG00000275733	processed_pseudogene	processed_pseudogene					0	0					1_to_1	identical gene model		1	1	1	1														0
Blood	ENSG00000275734		ENSG00000275734	ENSG00000275734	lncRNA	lncRNA	0.79525	0.790958	0.75	0.74	1	1	0.00273003	9.99467e-85	0.00239071	0.00239071	1_to_1	identical gene model		3	3	1	1	diff_parts_same_contig													0
Blood	ENSG00000275740		ENSG00000275740	ENSG00000275740	protein_coding	protein_coding	0.495291	0.492698	0.42	0.42	1	1	0.00273001	9.99467e-85	0.984574	0.984574	1_to_1	identical gene model		20	20	1	1											0	EFO_0001063	0.39505	0
Blood	ENSG00000275741		ENSG00000275741	ENSG00000275741	lncRNA	lncRNA	1.48333	1.475	1.41	1.4	0	0			0	0	1_to_1	identical gene model		3	3	1	1														0
Blood	ENSG00000275743	TRBV14		ENSG00000275743		TR_V_gene		40.7096		35.51		1				0	hg38_spec_gene				2		1	new_contig_added			Unknown							0	EFO_0000198	0.0014402	0
Blood	ENSG00000275745	Y_RNA		ENSG00000275745		misc_RNA						0					hg38_spec_gene				1		1														0
Blood	ENSG00000275747	IGHV3-79	ENSG00000275747	ENSG00000275747	IG_V_pseudogene	IG_V_pseudogene	12.89	7.68	12.89	7.68	0	0			0	0	1_to_1	exon_length_diff	0.968137	2	2	1	1	new_contig_added		Gap, Path Problem	Gap, Path Problem										0
Blood	ENSG00000275756		ENSG00000275756	ENSG00000275756	processed_pseudogene	processed_pseudogene	1.08267	1.07613	0.66	0.66	0	0			0.0506329	0.0506329	1_to_1	identical gene model		1	1	1	1														0
Blood	ENSG00000275757	5_8S_rRNA		ENSG00000275757		rRNA						0				1	hg38_spec_gene				1		1														0
Blood	ENSG00000275759		ENSG00000275759	ENSG00000275759	lncRNA	lncRNA	9.46892	9.40899	8.44	8.37	1	1	0.0027301	9.99467e-85	0	0	1_to_1	identical gene model		1	1	1	1														0
Blood	ENSG00000275763	ZNF516-DT	ENSG00000275763	ENSG00000275763	lncRNA	lncRNA	0.716633	0.723467	0.56	0.58	1	1	-0.0142537	0.0204431	0	0	1_to_1	exon_count_diff		5	2	1	1	diff_parts_same_contig, new_contig_added		Clone Problem	Clone Problem							0	EFO_0000198	0.0050483	0
Blood	ENSG00000275764		ENSG00000275764	ENSG00000275764	lncRNA	lncRNA	19.6363	19.5098	17.71	17.59	1	1	0.00272924	9.99467e-85	0	0	1_to_1	identical gene model		1	1	1	1														0
Blood	ENSG00000275765		ENSG00000275765	ENSG00000275765	lncRNA	lncRNA	7.17573	7.13052	6.63	6.6	1	1	0.00273007	9.99467e-85	0	0	1_to_1	identical gene model		2	2	1	1	diff_parts_same_contig										0	EFO_0000198	0.0022834	0
Blood	ENSG00000275767		ENSG00000275767	ENSG00000275767	unprocessed_pseudogene	unprocessed_pseudogene					0	0			1	1	1_to_1	exon_count_diff		63	7	1	1	new_contig_added		GRC Housekeeping, Localization Problem, Missing sequence, Path Problem, Gap	Gap, Clone Problem, Path Problem	High Signal Region									0
Blood	ENSG00000275768	SLC2AXP1	ENSG00000275768	ENSG00000275768	unprocessed_pseudogene	unprocessed_pseudogene	1.28333	1.27333	1.48	1.47	0	0			0	0	1_to_1	identical gene model		1	1	1	1	diff_parts_same_contig		Variation, Path Problem	Variation, Path Problem										0
Blood	ENSG00000275769		ENSG00000275769	ENSG00000275769	lncRNA	lncRNA	2.78368	2.76421	2.1	2.09	0	0			0	0	1_to_1	identical gene model		1	1	1	1														0
Blood	ENSG00000275770	MIR6505		ENSG00000275770		miRNA						0					hg38_spec_gene				1		1											0	Orphanet_79201	0.0092395	0
Blood	ENSG00000275771	OR4G6P	ENSG00000275771	ENSG00000275771	unprocessed_pseudogene	unprocessed_pseudogene	1.45	1.44	1.45	1.44	0	0			0.75	0.75	1_to_1	identical gene model		1	1	1	1	diff_parts_same_contig		Gap, Missing sequence	Gap, Missing sequence	High Signal Region	High Signal Region								0
Blood	ENSG00000275772		ENSG00000275772	ENSG00000275772	processed_pseudogene	processed_pseudogene	4.18303	4.15748	3.04	3.025	1	1	0.00273001	9.99467e-85	0	0	1_to_1	identical gene model		2	2	1	1	new_contig_added, diff_parts_same_contig		Clone Problem	Clone Problem										0
Blood	ENSG00000275773		ENSG00000275773	ENSG00000275773	lncRNA	lncRNA					0	0					1_to_1	identical gene model		2	2	1	1	diff_parts_same_contig, new_contig_added		Gap, Variation, GRC Housekeeping	Path Problem, Gap, GRC Housekeeping										0
Blood	ENSG00000275774	HNRNPCL2	ENSG00000275774	ENSG00000275774	protein_coding	protein_coding	0.528	0.44	0.43	0.42	0	0			0.545455	0.727273	1_to_1	identical gene model	0.999176	2	2	1	1	new_contig_added		GRC Housekeeping, Missing sequence, Gap, Path Problem, Localization Problem	Missing sequence, Gap, GRC Housekeeping, Path Problem							0	MONDO_0011060	0.061613	0
Blood	ENSG00000275776	RN7SL185P		ENSG00000275776		misc_RNA						0				1	hg38_spec_gene				1		1				Missing sequence, Variation		High Signal Region								0
Blood	ENSG00000275778		ENSG00000275778	ENSG00000275778	protein_coding	protein_coding	1.7569	1.74588	1.55	1.545	1	1	0.00273002	9.99467e-85	0.887007	0.887007	1_to_1	identical gene model		5;10	10;5	2	2	new_contig_added, diff_parts_same_contig		Variation, Missing sequence, Unknown	Variation, Missing sequence, Unknown							0	EFO_0001663	0.11087	0
Blood	ENSG00000275785		ENSG00000275785	ENSG00000275785	unprocessed_pseudogene	unprocessed_pseudogene	6.562	6.52533	4.98	4.95	0	0			0	0	1_to_1	identical gene model		1	1	1	1	diff_parts_same_contig													0
Blood	ENSG00000275787	OR7G15P	ENSG00000275787	ENSG00000275787	unprocessed_pseudogene	unprocessed_pseudogene					0	0					1_to_1	identical gene model		1	1	1	1														0
Blood	ENSG00000275788	Metazoa_SRP		ENSG00000275788		misc_RNA						0					hg38_spec_gene				1		1														0
Blood	ENSG00000275789	MIR8064		ENSG00000275789		miRNA						0					hg38_spec_gene				1		1														0
Blood	ENSG00000275791	TRBV10-3		ENSG00000275791		TR_V_gene		98.213		93		1				0	hg38_spec_gene				2		1	new_contig_added			Unknown							0	MONDO_0013497	0.070691	0
Blood	ENSG00000275793	RIMBP3	ENSG00000275793	ENSG00000275793	protein_coding	protein_coding	1.89533	1.88331	1.705	1.695	1	1	0.00272999	9.99467e-85	0.698904	0.698904	1_to_1	identical gene model		1	1	1	1	diff_parts_same_contig		Gap, Path Problem, GRC Housekeeping, Localization Problem, Clone Problem	Gap, Path Problem, Clone Problem	High Signal Region	High Signal Region					0	Orphanet_276234	0.10517	0
Blood	ENSG00000275799		ENSG00000275799	ENSG00000275799	lncRNA	lncRNA	8.16419	8.10969	6.1	6.07	1	1	0.00273001	9.99467e-85	0	0	1_to_1	identical gene model		1	1	1	1			Path Problem, GRC Housekeeping											0
Blood	ENSG00000275800	EIF5P2	ENSG00000275800	ENSG00000275800	unprocessed_pseudogene	unprocessed_pseudogene	0.88	0.87	0.88	0.87	0	0			0	0	1_to_1	identical gene model		2	2	1	1														0
Blood	ENSG00000275801		ENSG00000275801	ENSG00000275801	unprocessed_pseudogene	unprocessed_pseudogene	2.17477	2.16	1.46	1.455	0	0			0	0	1_to_1	identical gene model		2	2	1	1	diff_parts_same_contig		GRC Housekeeping											0
Blood	ENSG00000275803	RN7SL736P		ENSG00000275803		misc_RNA		6.01667		5.63		0				0	hg38_spec_gene				1		1														0
Blood	ENSG00000275805		ENSG00000275805	ENSG00000275805	lncRNA	lncRNA	0.952	0.94	0.25	0.25	0	0			0	0	1_to_1	identical gene model		2	2	1	1	diff_parts_same_contig										0	MONDO_0100096	0.0077423	0
Blood	ENSG00000275807		ENSG00000275807	ENSG00000275807	lncRNA	lncRNA	5.52325	5.49022	4.11	4.09	1	1	0.00273004	9.99467e-85	0.659925	0.659925	1_to_1	identical gene model		1	1	1	1											0	EFO_0000729	0.0037507	0
Blood	ENSG00000275808	Metazoa_SRP		ENSG00000275808		misc_RNA						0					hg38_spec_gene				1		1														0
Blood	ENSG00000275810	MIR8082		ENSG00000275810		miRNA						0					hg38_spec_gene				1		1														0
Blood	ENSG00000275811	HTR1DP1	ENSG00000275811	ENSG00000275811	processed_pseudogene	processed_pseudogene	0.689412	0.685882	0.57	0.57	0	0			0	0	1_to_1	identical gene model		2	2	1	1														0
Blood	ENSG00000275812		ENSG00000275812	ENSG00000275812	lncRNA	lncRNA	4.06	4.02667	3.9	3.865	0	0			0	0	1_to_1	identical gene model		1	1	1	1														0
Blood	ENSG00000275816	MIR6500		ENSG00000275816		miRNA						0					hg38_spec_gene				1		1														0
Blood	ENSG00000275818	MIR6818		ENSG00000275818		miRNA						0					hg38_spec_gene				1		1				Clone Problem										0
Blood	ENSG00000275823			ENSG00000275823		misc_RNA						0					hg38_spec_gene				1		1														0
Blood	ENSG00000275826		ENSG00000275826	ENSG00000275826	processed_pseudogene	processed_pseudogene	0.275	0.275	0.275	0.275	0	0			0	0	1_to_1	identical gene model		1	1	1	1			GRC Housekeeping											0
Blood	ENSG00000275827		ENSG00000275827	ENSG00000275827	processed_pseudogene	processed_pseudogene					0	0					1_to_1	identical gene model		1	1	1	1	diff_parts_same_contig													0
Blood	ENSG00000275830		ENSG00000275830	ENSG00000275830	lncRNA	lncRNA	0.766667	0.763333	0.53	0.53	0	0			0	0	1_to_1	identical gene model		3;2;3;2;3;3;3;2;2;2;2;2;2;2	3;2;3;3;2;2;2;3;2;2;2;3;2;2	14	14	diff_parts_same_contig, new_contig_added				High Signal Region						0	EFO_0000326	0.037002	0
Blood	ENSG00000275832	ARHGAP23	ENSG00000275832	ENSG00000275832	protein_coding	protein_coding	1.16843	1.13862	0.39	0.39	1	1	0.00272998	9.99467e-85	0.633043	0.634274	1_to_1	identical gene model	0.999854	3;2;6;2;2;7;8;4;5;25;24;5	5;24;25;2;7;8;6;4;5;2;3;2	12	12	new_contig_added		GRC Housekeeping	GRC Housekeeping							0	EFO_0005091	0.32643	0
Blood	ENSG00000275833		ENSG00000275833	ENSG00000275833	unprocessed_pseudogene	unprocessed_pseudogene	12.796	12.716	11.195	11.115	0	0			0	0	1_to_1	identical gene model		2	2	1	1	diff_parts_same_contig													0
Blood	ENSG00000275834		ENSG00000275834	ENSG00000275834	processed_pseudogene	processed_pseudogene					0	0					1_to_1	identical gene model		1	1	1	1														0
Blood	ENSG00000275835	TUBGCP5	ENSG00000275835	ENSG00000275835	protein_coding	protein_coding	6.81282	6.75689	6.5	6.495	1	1	0.0068584	0.0280638	0.884261	0.884491	1_to_1	identical gene model		5;6;3;24;23;6;2;22;6	24;23;22;2;5;3;6;6;6	9	9	diff_parts_same_contig		GRC Housekeeping, Missing sequence, Localization Problem, Path Problem, Gap	Path Problem, Gap, Missing sequence, Localization Problem, GRC Housekeeping							0	MONDO_0021637	0.23099	0
Blood	ENSG00000275836	MIR6068		ENSG00000275836		miRNA						0					hg38_spec_gene				1		1														0
Blood	ENSG00000275839		ENSG00000275839	ENSG00000275839	processed_pseudogene	processed_pseudogene	2.26818	2.25636	1.685	1.67	0	0			0	0	1_to_1	identical gene model		2	2	1	1	new_contig_added, diff_parts_same_contig		GRC Housekeeping, Variation	Variation, Gap, GRC Housekeeping										0
Blood	ENSG00000275840	Metazoa_SRP		ENSG00000275840		misc_RNA						0					hg38_spec_gene				1		1				Clone Problem		High Signal Region								0
Blood	ENSG00000275842	MIR941-5		ENSG00000275842		miRNA						0					hg38_spec_gene				1		1	diff_parts_same_contig													0
Blood	ENSG00000275846		ENSG00000275846	ENSG00000275846	lncRNA	lncRNA	0.318657	0.316567	0.26	0.26	0	0			0.660562	0.660562	1_to_1	identical gene model		2;1	2;1	2	2											0	EFO_0000365	0.039515	0
Blood	ENSG00000275850		ENSG00000275850	ENSG00000275850	lncRNA	lncRNA	0.504286	0.501429	0.2	0.2	0	0			0	0	1_to_1	identical gene model		1	1	1	1														0
Blood	ENSG00000275852	LINC01742	ENSG00000275852	ENSG00000275852	lncRNA	lncRNA					0	0					1_to_1	identical gene model		2	2	1	1														0
Blood	ENSG00000275853	Metazoa_SRP		ENSG00000275853		misc_RNA						0					hg38_spec_gene				1		1														0
Blood	ENSG00000275854		ENSG00000275854	ENSG00000275854	lncRNA	lncRNA	5.55946	5.52304	4.25	4.23	1	1	0.00273001	9.99467e-85	0.0691983	0.0691983	1_to_1	identical gene model		1	1	1	1														0
Blood	ENSG00000275856			ENSG00000275856		misc_RNA						0					hg38_spec_gene				1		1				Path Problem, Variation, GRC Housekeeping										0
Blood	ENSG00000275857		ENSG00000275857	ENSG00000275857	lncRNA	lncRNA					0	0			1	1	1_to_1	identical gene model		1	1	1	1	diff_parts_same_contig		Localization Problem	Localization Problem										0
Blood	ENSG00000275859	MIR6720		ENSG00000275859		miRNA						0					hg38_spec_gene				1		1	diff_parts_same_contig													0
Blood	ENSG00000275860		ENSG00000275860	ENSG00000275860	unprocessed_pseudogene	unprocessed_pseudogene					0	0					1_to_1	identical gene model		2	2	1	1			Unknown, GRC Housekeeping, Path Problem, Gap	Unknown, GRC Housekeeping, Gap										0
Blood	ENSG00000275862		ENSG00000275862	ENSG00000275862	processed_pseudogene	processed_pseudogene					0	0			1	1	1_to_1	identical gene model		1	1	1	1														0
Blood	ENSG00000275863	MIR7975		ENSG00000275863		miRNA						0					hg38_spec_gene				1		1	diff_parts_same_contig			Variation										0
Blood	ENSG00000275868	MIR8054		ENSG00000275868		miRNA						0					hg38_spec_gene				1		1				Variation										0
Blood	ENSG00000275869			ENSG00000275869		protein_coding		0.5275		0.355		0				0.980429	hg38_spec_gene				2		1														0
Blood	ENSG00000275871		ENSG00000275871	ENSG00000275871	lncRNA	lncRNA					0	0					1_to_1	identical gene model		2	2	1	1											0	EFO_0005842	0.0055118	0
Blood	ENSG00000275874	PICSAR	ENSG00000275874	ENSG00000275874	lncRNA	lncRNA					0	0					1_to_1	exon_length_diff	0.980847	2	2	1	1	diff_parts_same_contig, new_contig_added										0	MONDO_0002529	0.079846	0
Blood	ENSG00000275875		ENSG00000275875	ENSG00000275875	processed_pseudogene	processed_pseudogene					0	0			1	1	1_to_1	identical gene model		1	1	1	1														0
Blood	ENSG00000275877	5_8S_rRNA		ENSG00000275877		rRNA						0					hg38_spec_gene				1		1	new_contig_added			Gap										0
Blood	ENSG00000275878	RN7SL43P		ENSG00000275878		misc_RNA						0					hg38_spec_gene				1		1														0
Blood	ENSG00000275880		ENSG00000275880	ENSG00000275880	lncRNA	lncRNA	0.310917	0.309167	0.225	0.225	1	1	0.00273002	9.99467e-85	0.0946177	0.0946177	1_to_1	identical gene model		1	1	1	1											0	EFO_1000189	0.003496	0
Blood	ENSG00000275881	Metazoa_SRP		ENSG00000275881		misc_RNA		9.44516		5.925		0				0	hg38_spec_gene				1		1	diff_parts_same_contig													0
Blood	ENSG00000275882	IKBKGP1	ENSG00000275882	ENSG00000275882	unprocessed_pseudogene	unprocessed_pseudogene	2.08707	2.07494	1.88	1.87	1	1	0.00273002	9.99467e-85	0.989415	0.989416	1_to_1	identical gene model		8	8	1	1	new_contig_added, diff_parts_same_contig		Path Problem	Path Problem										0
Blood	ENSG00000275888		ENSG00000275888	ENSG00000275888	lncRNA	lncRNA	27.7493	27.5753	27.37	27.185	1	1	0.00272949	9.99467e-85	0	0	1_to_1	identical gene model		2	2	1	1											0	EFO_0000198	0.0017708	0
Blood	ENSG00000275894		ENSG00000275894	ENSG00000275894	lncRNA	lncRNA	0.96	0.96	0.96	0.96	0	0			0	0	1_to_1	identical gene model		1	1	1	1	diff_parts_same_contig										0	EFO_0000365	0.01549	0
Blood	ENSG00000275895		ENSG00000275895	ENSG00000275895	protein_coding	protein_coding	0.528148	2.91714	0.29	2.455	0	1	-3.39194	2.03277e-66	0.999742	0.994355	1_to_1	exon_count_diff		8;8;9;7;7;6;8;2;5;4;3;9	8;8;9;7;7;3;8;2;2;4;3;9	12	12	new_contig_added, diff_parts_same_contig	yes	Clone Problem, Unknown, GRC Housekeeping	Unknown, GRC Housekeeping		High Signal Region					0	MONDO_0100096	0.0076074	0
Blood	ENSG00000275896	PRSS2		ENSG00000275896		protein_coding		1.81444		1.52		0				0.833448	hg38_spec_gene				5;6;2;5;4		5	new_contig_added			GRC Housekeeping, Clone Problem, Unknown			1	{Pancreatitis, chronic, protection against}	3	known_molec_cause	0	EFO_0000278	0.20367	0
Blood	ENSG00000275897		ENSG00000275897	ENSG00000275897	lncRNA	lncRNA	0.261053	0.259474	0.185	0.18	0	0			0	0	1_to_1	identical gene model		1	1	1	1			GRC Housekeeping, Path Problem, Gap	GRC Housekeeping, Gap							0	MONDO_0100096	0.032035	0
Blood	ENSG00000275898		ENSG00000275898	ENSG00000275898	lncRNA	lncRNA	0.749535	0.744279	0.58	0.57	1	1	0.00273004	9.99467e-85	0	0	1_to_1	identical gene model		1	1	1	1														0
Blood	ENSG00000275900	U3		ENSG00000275900		snoRNA						0				1	hg38_spec_gene				1		1														0
Blood	ENSG00000275901	Metazoa_SRP		ENSG00000275901		misc_RNA		8		8		0				0	hg38_spec_gene				1		1	diff_parts_same_contig			Clone Problem										0
Blood	ENSG00000275902		ENSG00000275902	ENSG00000275902	lncRNA	lncRNA					0	0			1	1	1_to_1	identical gene model		1	1	1	1	diff_parts_same_contig, new_contig_added		Variation, GRC Housekeeping	Variation, GRC Housekeeping, Localization Problem										0
Blood	ENSG00000275904	Y_RNA		ENSG00000275904		misc_RNA						0					hg38_spec_gene				1		1				Gap, Path Problem		High Signal Region								0
Blood	ENSG00000275905		ENSG00000275905	ENSG00000275905	unprocessed_pseudogene	unprocessed_pseudogene					0	0					1_to_1	identical gene model		1	1	1	1	diff_parts_same_contig			GRC Housekeeping										0
Blood	ENSG00000275906	NAPGP2	ENSG00000275906	ENSG00000275906	processed_pseudogene	processed_pseudogene					0	0					1_to_1	identical gene model		2	2	1	1			Variation, Path Problem, GRC Housekeeping	Variation, Path Problem, GRC Housekeeping										0
Blood	ENSG00000275908			ENSG00000275908		snRNA						0					hg38_spec_gene				1		1	diff_parts_same_contig													0
Blood	ENSG00000275909	Metazoa_SRP		ENSG00000275909		misc_RNA		4.615		4.57		0				0	hg38_spec_gene				1		1														0
Blood	ENSG00000275910		ENSG00000275910	ENSG00000275910	lncRNA	lncRNA	5.09286	5.06032	4.13	4.1	1	1	0.00272996	9.99467e-85	0	0	1_to_1	identical gene model		1	1	1	1			Unknown	Unknown							0	EFO_0000365	0.040979	0
Blood	ENSG00000275915			ENSG00000275915		misc_RNA						0					hg38_spec_gene				1		1														0
Blood	ENSG00000275919		ENSG00000275919	ENSG00000275919	processed_pseudogene	processed_pseudogene	104.39	103.73	104.39	103.73	0	0			0	0	1_to_1	identical gene model		1	1	1	1														0
Blood	ENSG00000275923		ENSG00000275923	ENSG00000275923	lncRNA	lncRNA					0	0					1_to_1	identical gene model		1	1	1	1	diff_parts_same_contig		Variation	Variation										0
Blood	ENSG00000275924	MIR6807		ENSG00000275924		miRNA						0					hg38_spec_gene				1		1						High Signal Region								0
Blood	ENSG00000275927		ENSG00000275927	ENSG00000275927	lncRNA	lncRNA	1.75018	1.74018	1.25	1.25	0	0			0	0	1_to_1	identical gene model		1	1	1	1			Clone Problem	Clone Problem										0
Blood	ENSG00000275928	REXO1L11P	ENSG00000275928	ENSG00000275928	processed_pseudogene	processed_pseudogene	0.23		0.23		0	0			0	1	1_to_1	identical gene model		2	2	1	1			GRC Housekeeping, Gap	Gap, GRC Housekeeping	High Signal Region	High Signal Region								0
Blood	ENSG00000275929		ENSG00000275929	ENSG00000275929	unprocessed_pseudogene	unprocessed_pseudogene					0	0					1_to_1	identical gene model		2	2	1	1														0
Blood	ENSG00000275930	Y_RNA		ENSG00000275930		misc_RNA						0					hg38_spec_gene				1		1	new_contig_added			Path Problem										0
Blood	ENSG00000275933	7SK		ENSG00000275933		misc_RNA						0					hg38_spec_gene				1		1	new_contig_added			Gap, Clone Problem							0	EFO_1001496	0.0073916	0
Blood	ENSG00000275936		ENSG00000275936	ENSG00000275936	lncRNA	lncRNA	2.73864	2.72256	2.31	2.3	1	1	0.00273003	9.99467e-85	0	0	1_to_1	identical gene model		1	1	1	1			Missing sequence	Missing sequence							0	EFO_0000198	0.0039826	0
Blood	ENSG00000275939			ENSG00000275939		misc_RNA						0					hg38_spec_gene				1		1														0
Blood	ENSG00000275940	MRPL57P3	ENSG00000275940	ENSG00000275940	processed_pseudogene	processed_pseudogene					0	0					1_to_1	identical gene model		1	1	1	1														0
Blood	ENSG00000275942			ENSG00000275942		misc_RNA						0					hg38_spec_gene				1		1	diff_parts_same_contig			Clone Problem										0
Blood	ENSG00000275944		ENSG00000275944	ENSG00000275944	lncRNA	lncRNA	0.423077	0.455439	0.28	0.28	0	0			0.162963	0.106557	1_to_1	exon_count_diff		10;5	2;2	2	2	new_contig_added										0	MONDO_0100096	0.0068465	0
Blood	ENSG00000275945	EIF3FP1	ENSG00000275945	ENSG00000275945	processed_pseudogene	processed_pseudogene	0.982222	1.35	0.93	1.57	0	0			0.447619	0.807407	1_to_1	identical gene model		1	1	1	1	diff_parts_same_contig, new_contig_added		Gap, GRC Housekeeping	Gap, GRC Housekeeping, Localization Problem	High Signal Region	High Signal Region								0
Blood	ENSG00000275948			ENSG00000275948		sRNA						0					hg38_spec_gene				1		1														0
Blood	ENSG00000275953	YAP1P3	ENSG00000275953	ENSG00000275953	processed_pseudogene	processed_pseudogene	0.83	0.82	0.83	0.82	0	0			0	0	1_to_1	identical gene model		1	1	1	1														0
Blood	ENSG00000275954	TBC1D3F	ENSG00000185128	ENSG00000275954	protein_coding	protein_coding	1.76022	4.63404	1.65	4.3	1	0			0.99554	0.971909	1_to_1	transcript_count_diff		14;12;15;12;13;10	14	6	1	new_contig_added	yes	Variation, Gap, GRC Housekeeping	Clone Problem, GRC Housekeeping, Variation, Gap	High Signal Region						0	EFO_0004751	0.15766	0
Blood	ENSG00000275956		ENSG00000275956	ENSG00000275956	processed_pseudogene	processed_pseudogene	0.730368	0.726103	0.585	0.585	1	1	0.00273002	9.99467e-85	0	0	1_to_1	identical gene model		1	1	1	1	diff_parts_same_contig													0
Blood	ENSG00000275958			ENSG00000275958		misc_RNA						0					hg38_spec_gene				1		1														0
Blood	ENSG00000275959		ENSG00000275959	ENSG00000275959	processed_pseudogene	processed_pseudogene	1.075	1.07	1.075	1.07	0	0			0	0	1_to_1	identical gene model		1	1	1	1			GRC Housekeeping, Localization Problem											0
Blood	ENSG00000275961	RN7SL210P		ENSG00000275961		misc_RNA						0					hg38_spec_gene				1		1				Path Problem		High Signal Region								0
Blood	ENSG00000275963		ENSG00000275963	ENSG00000275963	lncRNA	lncRNA	2.15648	2.14235	1.96	1.94	1	1	0.00273002	9.99467e-85	0	0	1_to_1	identical gene model		1	1	1	1														0
Blood	ENSG00000275964		ENSG00000275964	ENSG00000275964	lncRNA	lncRNA	9.01796	8.95642	8.525	8.48	1	1	0.0027302	9.99467e-85	0	0	1_to_1	identical gene model		1	1	1	1														0
Blood	ENSG00000275965		ENSG00000275965	ENSG00000275965	lncRNA	lncRNA					0	0					1_to_1	identical gene model		1	1	1	1	diff_parts_same_contig													0
Blood	ENSG00000275967	MIR6880		ENSG00000275967		miRNA						0					hg38_spec_gene				1		1														0
Blood	ENSG00000275968			ENSG00000275968		misc_RNA						0					hg38_spec_gene				1		1														0
Blood	ENSG00000275969	SPATA31A3	ENSG00000147926	ENSG00000275969	protein_coding	protein_coding					0	0			1	0.985577	1_to_1	transcript_count_diff		4;3	4	2	1	diff_parts_same_contig		Gap, GRC Housekeeping	GRC Housekeeping, Gap, Path Problem		High Signal Region								0
Blood	ENSG00000275971			ENSG00000275971		misc_RNA						0					hg38_spec_gene				1		1														0
Blood	ENSG00000275975	Metazoa_SRP		ENSG00000275975		misc_RNA						0					hg38_spec_gene				1		1														0
Blood	ENSG00000275976	SPDYE11	ENSG00000275976	ENSG00000275976	lncRNA	lncRNA	0.313913		0.23		0	0			0.987439	1	1_to_1	identical gene model	0.999596	5	5	1	1	new_contig_added		Path Problem	Path Problem										0
Blood	ENSG00000275978	Metazoa_SRP		ENSG00000275978		misc_RNA						0					hg38_spec_gene				1		1														0
Blood	ENSG00000275980		ENSG00000275980	ENSG00000275980	processed_pseudogene	processed_pseudogene	0.82	0.815	0.82	0.815	0	0			0	0	1_to_1	identical gene model		2	2	1	1														0
Blood	ENSG00000275981			ENSG00000275981		misc_RNA		2.504		2.67		0				0	hg38_spec_gene				1		1	diff_parts_same_contig													0
Blood	ENSG00000275982	Y_RNA		ENSG00000275982		misc_RNA						0					hg38_spec_gene				1		1														0
Blood	ENSG00000275987	U1		ENSG00000275987		snRNA						0					hg38_spec_gene				1		1														0
Blood	ENSG00000275989	SPACA7BP	ENSG00000275989	ENSG00000275989	transcribed_unprocessed_pseudogene	transcribed_unprocessed_pseudogene					0	0					1_to_1	identical gene model		2;3;3	3;2;3	3	3														0
Blood	ENSG00000275992	RN7SL327P		ENSG00000275992		misc_RNA						0				1	hg38_spec_gene				1		1						High Signal Region								0
Blood	ENSG00000275993		ENSG00000275993	ENSG00000275993	protein_coding	protein_coding		2.74447		2.52	0	1			0.999994	0.784559	1_to_1	exon_count_diff		17;3	14	2	1	new_contig_added, diff_parts_same_contig		GRC Housekeeping	GRC Housekeeping		High Signal Region					0	MONDO_0007295;Orphanet_1945	0.33262	0
Blood	ENSG00000275994	SNORA24		ENSG00000275994		snoRNA						0				1	hg38_spec_gene				1		1	diff_parts_same_contig										0	EFO_0000182	0.074994	0
Blood	ENSG00000275995		ENSG00000275995	ENSG00000275995	lncRNA	lncRNA	2.21455	2.20091	1.31	1.3	0	0			0	0	1_to_1	identical gene model		1	1	1	1	diff_parts_same_contig										0	EFO_0003060	0.02318	0
Blood	ENSG00000275996	SNORD27		ENSG00000275996		snoRNA						0					hg38_spec_gene				1		1											0	MONDO_0009685;MONDO_0000430	0.0014783	0
Blood	ENSG00000275997		ENSG00000275997	ENSG00000275997	processed_pseudogene	processed_pseudogene	19.97	19.87	19.97	19.87	0	0			0	0	1_to_1	identical gene model		1	1	1	1	diff_parts_same_contig		GRC Housekeeping	GRC Housekeeping										0
Blood	ENSG00000276002	Metazoa_SRP		ENSG00000276002		misc_RNA		5.29		5.29		0				0	hg38_spec_gene				1		1											0	MONDO_0100096	0.016892	0
Blood	ENSG00000276003			ENSG00000276003		misc_RNA		257.49		246.11		0				0.333333	hg38_spec_gene				1		1														0
Blood	ENSG00000276006	REXO1L12P	ENSG00000276006	ENSG00000276006	processed_pseudogene	processed_pseudogene					0	0					1_to_1	identical gene model		1	1	1	1			GRC Housekeeping, Gap	Gap, GRC Housekeeping	High Signal Region	High Signal Region								0
Blood	ENSG00000276007		ENSG00000276007	ENSG00000276007	lncRNA	lncRNA	3.60875	3.58251	3.07	3.05	1	1	0.00272991	9.99467e-85	0	0	1_to_1	identical gene model		1	1	1	1											0	EFO_0003929	0.0018649	0
Blood	ENSG00000276012		ENSG00000276012	ENSG00000276012	lncRNA	lncRNA					0	0					1_to_1	identical gene model		3	3	1	1	diff_parts_same_contig										0	EFO_0002517	0.010601	0
Blood	ENSG00000276014	RN7SL301P		ENSG00000276014		misc_RNA		7.93457		4.4		0				0	hg38_spec_gene				1		1	new_contig_added													0
Blood	ENSG00000276015			ENSG00000276015		misc_RNA						0				1	hg38_spec_gene				1		1	diff_parts_same_contig													0
Blood	ENSG00000276017			ENSG00000276017		protein_coding		0.232		0.24		0				0.641026	hg38_spec_gene				1		1														0
Blood	ENSG00000276019			ENSG00000276019		misc_RNA						0				1	hg38_spec_gene				1		1														0
Blood	ENSG00000276023	DUSP14	ENSG00000276023	ENSG00000276023	protein_coding	protein_coding	0.893661	0.885336	0.775	0.76	1	1	0.0120354	0.0557641	0.976569	0.976645	1_to_1	identical gene model	0.997025	3;2;3	3;3;2	3	3	new_contig_added, diff_parts_same_contig		GRC Housekeeping, Variation	Variation, Gap, GRC Housekeeping							0	EFO_0005091	0.28947	0
Blood	ENSG00000276027	RNU12		ENSG00000276027		snRNA						0					hg38_spec_gene				1		1	diff_parts_same_contig			Clone Problem							0	EFO_0003778	0.031045	0
Blood	ENSG00000276029	MIR4477A		ENSG00000276029		miRNA						0					hg38_spec_gene				1		1	new_contig_added			Gap, GRC Housekeeping		High Signal Region								0
Blood	ENSG00000276030		ENSG00000276030	ENSG00000276030	lncRNA	lncRNA	3.95246	3.92263	2.75	2.73	0	0			0	0	1_to_1	identical gene model		1	1	1	1														0
Blood	ENSG00000276031	RN7SL197P		ENSG00000276031		misc_RNA		4.15667		4.11		0				0	hg38_spec_gene				1		1														0
Blood	ENSG00000276036	RNA5SP440	ENSG00000276036	ENSG00000276036	rRNA_pseudogene	rRNA_pseudogene					0	0					1_to_1	identical gene model		1	1	1	1	diff_parts_same_contig, new_contig_added		GRC Housekeeping	GRC Housekeeping										0
Blood	ENSG00000276039		ENSG00000276039	ENSG00000276039	processed_pseudogene	processed_pseudogene					0	0					1_to_1	identical gene model		1	1	1	1	diff_parts_same_contig, new_contig_added		Gap, GRC Housekeeping	GRC Housekeeping, Gap, Path Problem		High Signal Region								0
Blood	ENSG00000276040	SPATA31A7	ENSG00000234734	ENSG00000276040	protein_coding	protein_coding	0.616	0.61	0.22	0.21	0	0			0.954664	0.954857	1_to_1	transcript_count_diff		4;3;3;2;3;4;3;4	4;4;3;3;3;3;4;3;2	8	9	diff_parts_same_contig	yes	Gap, GRC Housekeeping, Path Problem	Gap, GRC Housekeeping	High Signal Region	High Signal Region					0	EFO_0009700	0.064023	0
Blood	ENSG00000276043	UHRF1	ENSG00000276043	ENSG00000276043	protein_coding	protein_coding	8.87971	8.82258	8.18	8.13	1	1	0.00272873	1.05856e-84	0.729484	0.744836	1_to_1	exon_count_diff		20;15;20;20;20;19;20;20	17;17;12;17;17;17;16;17	8	8	diff_parts_same_contig, new_contig_added		Variation	Variation							0	EFO_0004339	0.32614	0
Blood	ENSG00000276045	ORAI1	ENSG00000276045	ENSG00000276045	protein_coding	protein_coding	20.6767	21.0049	19.955	20.855	1	1	0.00589491	0.249829	0.957616	0.957492	1_to_1	exon_count_diff		2;6;2	3;2;2	3	3	new_contig_added, diff_parts_same_contig		Clone Problem, GRC Housekeeping	Clone Problem, GRC Housekeeping			1	Immunodeficiency 9;Myopathy, tubular aggregate, 2	3;3	known_molec_cause;known_molec_cause	0	Orphanet_2593	0.76719	0
Blood	ENSG00000276046	DUX4L13	ENSG00000276046	ENSG00000276046	unprocessed_pseudogene	unprocessed_pseudogene					0	0					1_to_1	identical gene model		1	1	1	1			Gap, Missing sequence, Path Problem, Unknown	Unknown, Gap, Missing sequence, Path Problem	High Signal Region	High Signal Region								0
Blood	ENSG00000276047	RN7SL711P		ENSG00000276047		misc_RNA						0					hg38_spec_gene				1		1														0
Blood	ENSG00000276048			ENSG00000276048		misc_RNA						0					hg38_spec_gene				1		1														0
Blood	ENSG00000276050	IGKV2OR2-10	ENSG00000276050	ENSG00000276050	IG_V_pseudogene	IG_V_pseudogene	6.45	6.405	6.45	6.405	0	0			0.928571	0.928571	1_to_1	identical gene model		1	1	1	1	diff_parts_same_contig		Gap, Path Problem	Gap, Path Problem	High Signal Region	High Signal Region								0
Blood	ENSG00000276054		ENSG00000276054	ENSG00000276054	lncRNA	lncRNA	1.5071	1.52467	0.98	0.995	0	0			0	0	1_to_1	identical gene model	0.999556	2	2	1	1	new_contig_added, diff_parts_same_contig		GRC Housekeeping, Variation	Variation, Gap, GRC Housekeeping										0
Blood	ENSG00000276055			ENSG00000276055		misc_RNA						0					hg38_spec_gene				1		1														0
Blood	ENSG00000276057			ENSG00000276057		misc_RNA						0					hg38_spec_gene				1		1	diff_parts_same_contig			Clone Problem										0
Blood	ENSG00000276058	STMN1P1	ENSG00000276058	ENSG00000276058	processed_pseudogene	processed_pseudogene	4.14929	4.12201	3.23	3.205	1	1	0.00273002	9.99467e-85	0	0	1_to_1	identical gene model		1	1	1	1														0
Blood	ENSG00000276063		ENSG00000276063	ENSG00000276063	lncRNA	lncRNA	1.717	1.704	1.38	1.37	0	0			0	0	1_to_1	identical gene model		1	1	1	1														0
Blood	ENSG00000276064		ENSG00000276064	ENSG00000276064	processed_pseudogene	processed_pseudogene					0	0					1_to_1	identical gene model		1	1	1	1			GRC Housekeeping	GRC Housekeeping										0
Blood	ENSG00000276067	SLC23A4P	ENSG00000276067	ENSG00000276067	transcribed_unprocessed_pseudogene	transcribed_unprocessed_pseudogene	1.86273	1.85273	0.54	0.54	0	0			0.214286	0.214286	1_to_1	identical gene model		8;2;4;5	5;8;4;2	4	4														0
Blood	ENSG00000276070	CCL4L2	ENSG00000197262	ENSG00000276070	protein_coding	protein_coding	4.72159	20.206	3.415	15.595	1	1			0.935459	0.880766	1_to_1	transcript_count_diff		2;2;3;3;3;1	3;3;2;3;2;2;3;3;3;3	6	10	new_contig_added	yes	Variation, Gap	Variation, Gap, GRC Housekeeping	Low Mappability						0	EFO_0008051	0.035983	0
Blood	ENSG00000276071		ENSG00000276071	ENSG00000276071	lncRNA	lncRNA	2.03406	2.02153	1.59	1.58	1	1	0.00272995	9.99467e-85	0	0	1_to_1	identical gene model		1	1	1	1	diff_parts_same_contig										0	EFO_0000305	0.03732	0
Blood	ENSG00000276074			ENSG00000276074		misc_RNA						0					hg38_spec_gene				1		1	diff_parts_same_contig													0
Blood	ENSG00000276075		ENSG00000276075	ENSG00000276075	lncRNA	lncRNA	1.29891	1.29152	1.06	1.05	0	0			0.833657	0.833657	1_to_1	identical gene model		2;2	2;2	2	2											0	EFO_0008511	0.0014805	0
Blood	ENSG00000276076		ENSG00000276076	ENSG00000276076	protein_coding	protein_coding		0.8		0.8	0	0			1	0.9375	1_to_1	exon_count_diff		3;6;2;3	3;3;2;3	4	4	new_contig_added, diff_parts_same_contig		Clone Problem, Unknown, GRC Housekeeping	Unknown, GRC Housekeeping		High Signal Region								0
Blood	ENSG00000276077			ENSG00000276077		lncRNA						0				1	hg38_spec_gene				4;4;3;4;3;3;2		7	new_contig_added			GRC Housekeeping, Localization Problem		High Signal Region								0
Blood	ENSG00000276081	MIR7156		ENSG00000276081		miRNA						0					hg38_spec_gene				1		1														0
Blood	ENSG00000276083	MIR7976		ENSG00000276083		miRNA						0					hg38_spec_gene				1		1														0
Blood	ENSG00000276085	CCL3L1	ENSG00000276085	ENSG00000276085	protein_coding	protein_coding	0.989451	5.75965	0.8	4.36	1	1	-3.4612	1.56846e-99	0.967952	0.73426	1_to_1	identical gene model		2;3;3	2;3;3	3	3	new_contig_added	yes	Variation, Gap	Variation, Gap, GRC Housekeeping	Low Mappability		1	{HIV/AIDS, susceptibility to}	3	known_molec_cause	0	Orphanet_247790	0.069141	0
Blood	ENSG00000276087		ENSG00000276087	ENSG00000276087	protein_coding	protein_coding	0.325946	0.317436	0.21	0.21	0	0			0.904666	0.904002	1_to_1	exon_count_diff		17;5	14;5	2	2	new_contig_added, diff_parts_same_contig		Variation	Variation							0	EFO_0003758	0.0022656	0
Blood	ENSG00000276088	RN7SL620P		ENSG00000276088		misc_RNA		3.8		3.92		0				0	hg38_spec_gene				1		1														0
Blood	ENSG00000276089			ENSG00000276089		misc_RNA						0				1	hg38_spec_gene				1		1	diff_parts_same_contig													0
Blood	ENSG00000276092		ENSG00000276092	ENSG00000276092	lncRNA	lncRNA	2.479	2.462	1.805	1.795	0	0			0	0	1_to_1	identical gene model		1	1	1	1														0
Blood	ENSG00000276093		ENSG00000276093	ENSG00000276093	lncRNA	lncRNA	2.60233	2.58767	1.51	1.505	0	0			0	0	1_to_1	identical gene model		1	1	1	1	diff_parts_same_contig													0
Blood	ENSG00000276094	SNORA70		ENSG00000276094		snoRNA						0					hg38_spec_gene				1		1				Gap, GRC Housekeeping		High Signal Region								0
Blood	ENSG00000276095	FAM230F	ENSG00000276095	ENSG00000276095	lncRNA	lncRNA					0	0					1_to_1	identical gene model		8	8	1	1			GRC Housekeeping, Localization Problem, Clone Problem	GRC Housekeeping, Localization Problem, Clone Problem	High Signal Region	High Signal Region								0
Blood	ENSG00000276096	Metazoa_SRP		ENSG00000276096		misc_RNA		5.84222		4.435		0				0	hg38_spec_gene				1		1	diff_parts_same_contig													0
Blood	ENSG00000276097		ENSG00000276097	ENSG00000276097	lncRNA	lncRNA	2.18702	2.17439	1.75	1.72	0	0			0	0	1_to_1	identical gene model		1	1	1	1	diff_parts_same_contig													0
Blood	ENSG00000276098		ENSG00000276098	ENSG00000276098	processed_pseudogene	processed_pseudogene	1.65	1.645	1.65	1.645	0	0			0	0	1_to_1	identical gene model		1	1	1	1														0
Blood	ENSG00000276100			ENSG00000276100		misc_RNA						0				1	hg38_spec_gene				1		1														0
Blood	ENSG00000276101		ENSG00000276101	ENSG00000276101	lncRNA	lncRNA					0	0			1	1	1_to_1	identical gene model		1	1	1	1	diff_parts_same_contig			Localization Problem										0
Blood	ENSG00000276102	MIR6747		ENSG00000276102		miRNA						0					hg38_spec_gene				1		1														0
Blood	ENSG00000276103	U4		ENSG00000276103		snRNA						0					hg38_spec_gene				1		1											0	EFO_0000699	0.0073916	0
Blood	ENSG00000276105			ENSG00000276105		misc_RNA						0				1	hg38_spec_gene				1		1	diff_parts_same_contig													0
Blood	ENSG00000276107	THBS1-IT1	ENSG00000276107	ENSG00000276107	lncRNA	lncRNA	2.5792	2.5592	0.88	0.88	0	0			0	0	1_to_1	identical gene model		1	1	1	1											0	Orphanet_3389	0.0098042	0
Blood	ENSG00000276109		ENSG00000276109	ENSG00000276109	processed_pseudogene	processed_pseudogene	2.58	2.56	2.58	2.56	0	0			0	0	1_to_1	identical gene model		2	2	1	1	diff_parts_same_contig													0
Blood	ENSG00000276110		ENSG00000276110	ENSG00000276110	lncRNA	lncRNA	1.60667	1.6	1.18	1.17	0	0			0	0	1_to_1	exon_length_diff	0.96823	2	2	1	1	new_contig_added		Path Problem, GRC Housekeeping											0
Blood	ENSG00000276115		ENSG00000276115	ENSG00000276115	lncRNA	lncRNA	1.17386	1.16644	0.99	0.98	1	1	0.00272999	9.99467e-85	0	0	1_to_1	identical gene model		1	1	1	1											0	MONDO_0018531	0.014973	0
Blood	ENSG00000276116	FUT8-AS1	ENSG00000276116	ENSG00000276116	lncRNA	lncRNA	2.50612	2.49138	1.995	1.985	1	1	0.00272976	9.99467e-85	0.46502	0.46502	1_to_1	identical gene model		1	1	1	1											0	EFO_1001056	0.0035507	0
Blood	ENSG00000276118		ENSG00000276118	ENSG00000276118	unprocessed_pseudogene	unprocessed_pseudogene					0	0					1_to_1	identical gene model		1	1	1	1	new_contig_added		GRC Housekeeping, Localization Problem, Missing sequence, Path Problem, Gap	Gap, Clone Problem, Path Problem	High Signal Region	High Signal Region								0
Blood	ENSG00000276119	OR13C2	ENSG00000276119	ENSG00000276119	protein_coding	protein_coding	1.04667	1.04	0.78	0.77	0	0			0.25	0.25	1_to_1	identical gene model		1	1	1	1											0	MONDO_0021637;EFO_0000673	0.18479	0
Blood	ENSG00000276121		ENSG00000276121	ENSG00000276121	lncRNA	lncRNA	2.27	2.25	2.27	2.25	0	0			0	0	1_to_1	identical gene model		1	1	1	1			GRC Housekeeping	GRC Housekeeping							0	EFO_1000189	0.0026203	0
Blood	ENSG00000276122		ENSG00000276122	ENSG00000276122	lncRNA	lncRNA	0.21	0.21	0.21	0.21	0	0			0	0	1_to_1	identical gene model		1	1	1	1											0	EFO_0000365	0.0083872	0
Blood	ENSG00000276123	Metazoa_SRP		ENSG00000276123		misc_RNA		4.32		4.32		0				0	hg38_spec_gene				1		1														0
Blood	ENSG00000276124	MIR6855		ENSG00000276124		miRNA						0					hg38_spec_gene				1		1														0
Blood	ENSG00000276127		ENSG00000276127	ENSG00000276127	processed_pseudogene	processed_pseudogene	0.511	0.509	0.4	0.395	0	0			0	0	1_to_1	identical gene model		1	1	1	1	diff_parts_same_contig		GRC Housekeeping	GRC Housekeeping										0
Blood	ENSG00000276128			ENSG00000276128		transcribed_processed_pseudogene		0.365556		0.35		0				0.857908	hg38_spec_gene				1;5;2;2;5;2		6	diff_parts_same_contig			Gap, GRC Housekeeping										0
Blood	ENSG00000276131		ENSG00000276131	ENSG00000276131	lncRNA	lncRNA	1.45448	1.44069	0.91	0.9	0	0			0.894925	0.894925	1_to_1	identical gene model		1	1	1	1	diff_parts_same_contig													0
Blood	ENSG00000276136		ENSG00000276136	ENSG00000276136	lncRNA	lncRNA	35.6585	35.4263	31.25	30.97	1	1	0.00273002	9.99467e-85	0	0	1_to_1	identical gene model		1	1	1	1														0
Blood	ENSG00000276137	MIR6133		ENSG00000276137		miRNA						0					hg38_spec_gene				1		1	diff_parts_same_contig													0
Blood	ENSG00000276138	U6		ENSG00000276138		snRNA						0					hg38_spec_gene				1		1	new_contig_added			Clone Problem							0	EFO_0003839;EFO_0001073;Orphanet_2913	0.0014783	0
Blood	ENSG00000276140			ENSG00000276140		misc_RNA						0					hg38_spec_gene				1		1				GRC Housekeeping										0
Blood	ENSG00000276141	WHAMMP3	ENSG00000276141	ENSG00000276141	transcribed_unprocessed_pseudogene	transcribed_unprocessed_pseudogene	6.60736	6.49057	5.83	5.78	1	1	0.0188181	0.000229331	0.454075	0.453974	1_to_1	identical gene model		8;2;11;4	8;11;4;2	4	4	diff_parts_same_contig		Path Problem, Missing sequence, GRC Housekeeping, Gap	GRC Housekeeping, Path Problem, Gap							0	MONDO_0008300	0.018479	0
Blood	ENSG00000276147	MIR548AY		ENSG00000276147		miRNA						0					hg38_spec_gene				1		1														0
Blood	ENSG00000276148		ENSG00000276148	ENSG00000276148	lncRNA	lncRNA	12.8114	12.7241	9.985	9.935	1	1	0.00273016	9.99467e-85	0	0	1_to_1	identical gene model		1	1	1	1														0
Blood	ENSG00000276149		ENSG00000276149	ENSG00000276149	transcribed_processed_pseudogene	transcribed_processed_pseudogene					0	0				1	1_to_1	identical gene model	0.995664	1	1	1	1	diff_parts_same_contig, new_contig_added		Gap, GRC Housekeeping, Path Problem	Gap, GRC Housekeeping		High Signal Region								0
Blood	ENSG00000276150			ENSG00000276150		misc_RNA						0				1	hg38_spec_gene				1		1				Clone Problem										0
Blood	ENSG00000276156		ENSG00000276156	ENSG00000276156	unprocessed_pseudogene	unprocessed_pseudogene					0	0					1_to_1	identical gene model		2	2	1	1			Variation, GRC Housekeeping	GRC Housekeeping										0
Blood	ENSG00000276158	MIR1264		ENSG00000276158		miRNA						0					hg38_spec_gene				1		1	new_contig_added			Path Problem										0
Blood	ENSG00000276160	GGTLC5P	ENSG00000276160	ENSG00000276160	unprocessed_pseudogene	unprocessed_pseudogene	0.608462	0.606154	0.52	0.52	0	0			0.950156	0.950156	1_to_1	identical gene model		7	7	1	1	diff_parts_same_contig		Gap, Path Problem, GRC Housekeeping, Localization Problem, Clone Problem	Gap, Path Problem, Clone Problem	High Signal Region	High Signal Region					0	EFO_0000195	0.11208	0
Blood	ENSG00000276161	SNORA17B		ENSG00000276161		snoRNA						0				1	hg38_spec_gene				1		1														0
Blood	ENSG00000276162	MIR5739		ENSG00000276162		miRNA						0					hg38_spec_gene				1		1				Clone Problem										0
Blood	ENSG00000276164	DUX4L20		ENSG00000276164		unprocessed_pseudogene						0					hg38_spec_gene				1		1	diff_parts_same_contig			Gap, Missing sequence, Path Problem		High Signal Region								0
Blood	ENSG00000276166		ENSG00000276166	ENSG00000276166	lncRNA	lncRNA	1.83746	1.82465	1.64	1.63	1	1	0.00273003	9.99467e-85	0.497428	0.497428	1_to_1	identical gene model		1	1	1	1	diff_parts_same_contig		Clone Problem	Clone Problem										0
Blood	ENSG00000276168	RN7SL1		ENSG00000276168		misc_RNA		2517.21		1046.16		1				0.432699	hg38_spec_gene				1		1	diff_parts_same_contig										0	EFO_0000311	0.020869	0
Blood	ENSG00000276169	MIR6871		ENSG00000276169		miRNA						0					hg38_spec_gene				1		1	diff_parts_same_contig													0
Blood	ENSG00000276170		ENSG00000276170	ENSG00000276170	lncRNA	lncRNA	1.13	1.12	1.13	1.12	0	0			0	0	1_to_1	identical gene model	0.999803	3;2;4;4;2;2	4;4;2;2;2;3	6	6	new_contig_added		GRC Housekeeping	GRC Housekeeping							0	EFO_1001006	0.0024152	0
Blood	ENSG00000276172	ELMO2P1	ENSG00000276172	ENSG00000276172	transcribed_unprocessed_pseudogene	transcribed_unprocessed_pseudogene					0	0			1	1	1_to_1	identical gene model		4;8	8;4	2	2	diff_parts_same_contig		Gap, GRC Housekeeping, Missing sequence, Localization Problem, Path Problem	Path Problem, Gap, Missing sequence, Localization Problem, GRC Housekeeping										0
Blood	ENSG00000276174		ENSG00000276174	ENSG00000276174	lncRNA	lncRNA	5.0825	5.04781	3.42	3.395	0	0			0	0	1_to_1	identical gene model		1	1	1	1	diff_parts_same_contig										0	EFO_0000305	0.012967	0
Blood	ENSG00000276176	MIR6090		ENSG00000276176		miRNA						0					hg38_spec_gene				1		1														0
Blood	ENSG00000276178	Y_RNA		ENSG00000276178		misc_RNA						0					hg38_spec_gene				1		1	new_contig_added			Path Problem										0
Blood	ENSG00000276179			ENSG00000276179		misc_RNA						0					hg38_spec_gene				1		1	diff_parts_same_contig													0
Blood	ENSG00000276180	H4C9	ENSG00000276180	ENSG00000276180	protein_coding	protein_coding	2.69755	2.67989	2.48	2.47	1	1	0.00272995	9.99467e-85	0	0	1_to_1	identical gene model		1	1	1	1			Variation								0	EFO_0000763;EFO_0005741	0.50304	1			yes
Blood	ENSG00000276181	MIR6794		ENSG00000276181		miRNA						0					hg38_spec_gene				1		1	diff_parts_same_contig													0
Blood	ENSG00000276183	U6		ENSG00000276183		snRNA						0					hg38_spec_gene				1		1	new_contig_added										0	EFO_0003839;EFO_0001073;Orphanet_2913	0.0014783	0
Blood	ENSG00000276185			ENSG00000276185		misc_RNA						0				1	hg38_spec_gene				1		1	diff_parts_same_contig													0
Blood	ENSG00000276188		ENSG00000276188	ENSG00000276188	lncRNA	lncRNA	3.47118	3.44988	2.67	2.65	1	1	0.00273003	9.99467e-85	0	0	1_to_1	identical gene model		1	1	1	1														0
Blood	ENSG00000276189			ENSG00000276189		misc_RNA						0				1	hg38_spec_gene				1		1														0
Blood	ENSG00000276193	Metazoa_SRP		ENSG00000276193		misc_RNA						0					hg38_spec_gene				1		1				GRC Housekeeping										0
Blood	ENSG00000276197			ENSG00000276197		misc_RNA						0					hg38_spec_gene				1		1														0
Blood	ENSG00000276200	RN7SL820P		ENSG00000276200		misc_RNA						0					hg38_spec_gene				1		1														0
Blood	ENSG00000276202	Metazoa_SRP		ENSG00000276202		misc_RNA						0					hg38_spec_gene				1		1				Localization Problem										0
Blood	ENSG00000276203	ANKRD20A3P	ENSG00000276203	ENSG00000276203	protein_coding	protein_coding	0.554	0.604286	0.5	0.49	0	0			0.971906	0.967148	1_to_1	exon_count_diff		12;15;2;2;7;11;3;32;3;29	19;16;5;3;8;2;15;7;3;2	10	10	diff_parts_same_contig		Gap, GRC Housekeeping	Localization Problem, Gap, GRC Housekeeping, Path Problem	High Signal Region	High Signal Region								0
Blood	ENSG00000276204		ENSG00000276204	ENSG00000276204	processed_pseudogene	processed_pseudogene	0.26	1.755	0.26	1.755	0	0			0.5	0.166667	1_to_1	exon_count_diff		4	1	1	1	diff_parts_same_contig		Gap, GRC Housekeeping	GRC Housekeeping, Gap, Path Problem		High Signal Region								0
Blood	ENSG00000276205		ENSG00000276205	ENSG00000276205	unprocessed_pseudogene	unprocessed_pseudogene					0	0					1_to_1	identical gene model		1	1	1	1	diff_parts_same_contig													0
Blood	ENSG00000276206		ENSG00000276206	ENSG00000276206	unprocessed_pseudogene	unprocessed_pseudogene					0	0					1_to_1	identical gene model		1	1	1	1	diff_parts_same_contig, new_contig_added		Variation, GRC Housekeeping	Variation, GRC Housekeeping										0
Blood	ENSG00000276208		ENSG00000276208	ENSG00000276208	unprocessed_pseudogene	unprocessed_pseudogene					0	0					1_to_1	identical gene model		1	1	1	1			Variation	Variation										0
Blood	ENSG00000276210	LINC00226	ENSG00000276210	ENSG00000276210	lncRNA	lncRNA	0.42	0.425	0.42	0.425	0	0			0.5	0.6	1_to_1	exon_count_diff		5;5	2;2	2	2	new_contig_added	yes	Variation, Clone Problem, Path Problem	Variation, Clone Problem, Path Problem							0	EFO_0000311	0.0014783	0
Blood	ENSG00000276213	Metazoa_SRP		ENSG00000276213		misc_RNA						0					hg38_spec_gene				1		1											0	EFO_0000400	0.0025668	0
Blood	ENSG00000276214		ENSG00000276214	ENSG00000276214	processed_pseudogene	processed_pseudogene	1.85333	1.84333	2.01	2	0	0			0	0	1_to_1	identical gene model		1	1	1	1	diff_parts_same_contig													0
Blood	ENSG00000276216		ENSG00000276216	ENSG00000276216	lncRNA	lncRNA	26.7336	14.7014	21.64	12.19	1	1	-1.7675	1.21234e-57	0.0380117	0.0112536	1_to_1	exon_count_diff		4	1	1	1	new_contig_added		Gap, Path Problem, GRC Housekeeping	Gap, Missing sequence, Clone Problem, Path Problem	High Signal Region						0	EFO_0000305	0.016354	0
Blood	ENSG00000276221	MIR8057		ENSG00000276221		miRNA						0					hg38_spec_gene				1		1	diff_parts_same_contig													0
Blood	ENSG00000276223		ENSG00000276223	ENSG00000276223	lncRNA	lncRNA	1.14	1.13	1.14	1.13	0	0			0	0	1_to_1	identical gene model		1	1	1	1	new_contig_added, diff_parts_same_contig										0	EFO_0008511	0.0015993	0
Blood	ENSG00000276225			ENSG00000276225		misc_RNA						0					hg38_spec_gene				1		1														0
Blood	ENSG00000276229			ENSG00000276229		misc_RNA						0					hg38_spec_gene				1		1														0
Blood	ENSG00000276231	PIK3R6	ENSG00000276231	ENSG00000276231	protein_coding	protein_coding	1.41768	1.39622	1.17	1.15	1	1	0.0154218	2.10164e-07	0.983128	0.984973	1_to_1	exon_count_diff		20;20;23	20;20;20	3	3	diff_parts_same_contig, new_contig_added		Variation, Clone Problem	Variation, Clone Problem							0	EFO_0000519	0.27559	0
Blood	ENSG00000276232		ENSG00000276232	ENSG00000276232	lncRNA	lncRNA	22.6093		14.385		0	0			0	1	1_to_1	identical gene model		1	1	1	1														0
Blood	ENSG00000276233			ENSG00000276233		misc_RNA						0					hg38_spec_gene				1		1	diff_parts_same_contig													0
Blood	ENSG00000276234	TADA2A	ENSG00000276234	ENSG00000276234	protein_coding	protein_coding	6.27993	6.25018	5.87	5.83	1	1	0.00231929	1.12415e-07	0.911639	0.911923	1_to_1	identical gene model	0.999513	5;16;6;11;16;9;4;2;9;11;11;11;17;4;5;2	5;6;16;11;17;4;11;16;5;9;2;11;11;9;4;2	16	16	new_contig_added, diff_parts_same_contig		GRC Housekeeping, Variation	Variation, Gap, GRC Housekeeping							0	EFO_0000304	0.2242	0
Blood	ENSG00000276240	OR4E1	ENSG00000276240	ENSG00000276240	protein_coding	protein_coding	0.268778	0.256413	0.22	0.18	1	1	0.00532078	0.863006	0.142482	0.168629	1_to_1	exon_count_diff		4;5	2;1	2	2	new_contig_added		GRC Housekeeping	GRC Housekeeping							0	EFO_0005091	0.13254	0
Blood	ENSG00000276241		ENSG00000276241	ENSG00000276241	lncRNA	lncRNA	2.52158	2.60389	2.26	2.265	0	0			0.648611	0.688889	1_to_1	identical gene model	0.999098	2;3	3;2	2	2	new_contig_added			Variation, Gap, GRC Housekeeping	Low Mappability						0	MONDO_0100096	0.0094885	0
Blood	ENSG00000276248		ENSG00000276248	ENSG00000276248	lncRNA	lncRNA	1.05519	1.04869	0.985	0.975	1	1	0.00272998	9.99467e-85	0	0	1_to_1	identical gene model		1	1	1	1														0
Blood	ENSG00000276250		ENSG00000276250	ENSG00000276250	lncRNA	lncRNA	7.63432	7.58509	6.135	6.095	1	1	0.00273004	9.99467e-85	0.511487	0.511487	1_to_1	identical gene model		1	1	1	1	diff_parts_same_contig													0
Blood	ENSG00000276251		ENSG00000276251	ENSG00000276251	lncRNA	lncRNA	1.25185	1.24556	0.74	0.74	0	0			0	0	1_to_1	identical gene model		1	1	1	1	diff_parts_same_contig													0
Blood	ENSG00000276255	LINC02809	ENSG00000276255	ENSG00000276255	lncRNA	lncRNA					0	0			1	1	1_to_1	identical gene model		1;1	1;1	2	2														0
Blood	ENSG00000276256			ENSG00000276256		protein_coding		0.884529		0.555		1				0.77437	hg38_spec_gene				2		1														0
Blood	ENSG00000276257		ENSG00000276257	ENSG00000276257	processed_pseudogene	processed_pseudogene					0	0					1_to_1	identical gene model		1	1	1	1	diff_parts_same_contig		Gap, GRC Housekeeping	Localization Problem, Gap, GRC Housekeeping, Path Problem	High Signal Region	High Signal Region								0
Blood	ENSG00000276259		ENSG00000276259	ENSG00000276259	lncRNA	lncRNA					0	0			1	1	1_to_1	identical gene model		1	1	1	1	diff_parts_same_contig										0	EFO_0000729	0.001321	0
Blood	ENSG00000276261		ENSG00000276261	ENSG00000276261	lncRNA	lncRNA	1.68125	1.67	1.415	1.405	0	0			0	0	1_to_1	identical gene model		1	1	1	1											0	EFO_0000305	0.043906	0
Blood	ENSG00000276266		ENSG00000276266	ENSG00000276266	lncRNA	lncRNA	1.63	0.827273	1.63	0.52	0	0			0.958333	0.576389	1_to_1	identical gene model	0.998234	5	5	1	1	new_contig_added, diff_parts_same_contig		Gap, GRC Housekeeping, Path Problem	Gap, GRC Housekeeping	High Signal Region	High Signal Region								0
Blood	ENSG00000276269		ENSG00000276269	ENSG00000276269	lncRNA	lncRNA					0	0					1_to_1	identical gene model		1	1	1	1	diff_parts_same_contig										0	EFO_0000326	0.039717	0
Blood	ENSG00000276270	MIR6799		ENSG00000276270		miRNA						0					hg38_spec_gene				1		1														0
Blood	ENSG00000276272		ENSG00000276272	ENSG00000276272	lncRNA	lncRNA	0.686833	0.682667	0.48	0.48	0	0			0	0	1_to_1	identical gene model		1	1	1	1											0	EFO_0000365	0.038784	0
Blood	ENSG00000276277		ENSG00000276277	ENSG00000276277	processed_pseudogene	processed_pseudogene					0	0					1_to_1	exon_count_diff		4	1	1	1	diff_parts_same_contig, new_contig_added		Gap, GRC Housekeeping	Gap, GRC Housekeeping										0
Blood	ENSG00000276278		ENSG00000276278	ENSG00000276278	lncRNA	lncRNA					0	0			1	1	1_to_1	identical gene model		1	1	1	1	diff_parts_same_contig		Gap, GRC Housekeeping	Gap, GRC Housekeeping							0	EFO_0000699	0.0012981	0
Blood	ENSG00000276281	RN7SL126P		ENSG00000276281		misc_RNA		13.2575		11.855		0				0	hg38_spec_gene				1		1	diff_parts_same_contig													0
Blood	ENSG00000276282		ENSG00000276282	ENSG00000276282	lncRNA	lncRNA	1.4116	1.4032	1.13	1.125	0	0			0	0	1_to_1	identical gene model		1	1	1	1	diff_parts_same_contig													0
Blood	ENSG00000276289		ENSG00000276289	ENSG00000276289	protein_coding	protein_coding	1.24667	1.0925	1.02	1	0	0			0.999673	0.999622	1_to_1	exon_count_diff		2;6;6;3	2;3;3;3	4	4	new_contig_added, diff_parts_same_contig	yes	Clone Problem, Path Problem, GRC Housekeeping	Clone Problem, Path Problem, GRC Housekeeping, Localization Problem		High Signal Region					0	MONDO_0019171;EFO_0005922	0.0014783	0
Blood	ENSG00000276290	RBBP4P3	ENSG00000276290	ENSG00000276290	processed_pseudogene	processed_pseudogene	0.68	0.67	0.68	0.67	0	0			0	0	1_to_1	identical gene model		1	1	1	1	diff_parts_same_contig		Gap, Variation, GRC Housekeeping	Path Problem, Gap, GRC Housekeeping										0
Blood	ENSG00000276291	FRG1HP		ENSG00000276291		transcribed_unprocessed_pseudogene		18.1426		16.69		1				0.67719	hg38_spec_gene				10;5;4;4;4		5	new_contig_added, diff_parts_same_contig			Gap, Clone Problem, GRC Housekeeping		High Signal Region								0
Blood	ENSG00000276292		ENSG00000276292	ENSG00000276292	lncRNA	lncRNA	19.5086	19.4157	17.85	17.77	0	0			0	0	1_to_1	identical gene model		1	1	1	1											0	EFO_0000702	0.003739	0
Blood	ENSG00000276293	PIP4K2B	ENSG00000276293	ENSG00000276293	protein_coding	protein_coding	60.7242	60.3331	60.72	60.375	1	1	0.0027301	9.99467e-85	0.192569	0.192569	1_to_1	identical gene model		5;5;8;10	10;5;8;5	4	4	diff_parts_same_contig, new_contig_added		GRC Housekeeping	GRC Housekeeping							0	EFO_0000304	0.29027	0
Blood	ENSG00000276294		ENSG00000276294	ENSG00000276294	unprocessed_pseudogene	unprocessed_pseudogene					0	0					1_to_1	identical gene model		2	2	1	1	diff_parts_same_contig		Gap	Gap										0
Blood	ENSG00000276298		ENSG00000276298	ENSG00000276298	unprocessed_pseudogene	unprocessed_pseudogene	5.95291	5.91745	4.13	4.11	0	0			0	0	1_to_1	identical gene model		1	1	1	1	new_contig_added		Path Problem, Localization Problem, Gap	Path Problem										0
Blood	ENSG00000276302		ENSG00000276302	ENSG00000276302	protein_coding	protein_coding	1.725	1.71435	1.3	1.29	0	0			0.844258	0.844258	1_to_1	identical gene model		4	4	1	1	diff_parts_same_contig, new_contig_added		Clone Problem, Variation	Clone Problem										0
Blood	ENSG00000276304			ENSG00000276304		misc_RNA						0					hg38_spec_gene				1		1														0
Blood	ENSG00000276308		ENSG00000276308	ENSG00000276308	lncRNA	lncRNA	0.378	0.376	0.22	0.22	0	0			0	0	1_to_1	identical gene model		1	1	1	1	diff_parts_same_contig													0
Blood	ENSG00000276309	RN7SKP251		ENSG00000276309		misc_RNA						0					hg38_spec_gene				1		1														0
Blood	ENSG00000276311	MIR6511A3		ENSG00000276311		miRNA						0					hg38_spec_gene				1		1				Unknown										0
Blood	ENSG00000276312			ENSG00000276312		misc_RNA						0					hg38_spec_gene				1		1														0
Blood	ENSG00000276314	SNORD107		ENSG00000276314		snoRNA						0					hg38_spec_gene				1		1				Gap, GRC Housekeeping										0
Blood	ENSG00000276316	OR8G7P	ENSG00000276316	ENSG00000276316	unprocessed_pseudogene	unprocessed_pseudogene	3.79	3.78	3.79	3.78	0	0			0	0	1_to_1	exon_count_diff		17	2	1	1	new_contig_added, diff_parts_same_contig		Variation	Variation										0
Blood	ENSG00000276317		ENSG00000276317	ENSG00000276317	lncRNA	lncRNA	10.1514	10.0885	9.77	9.72	1	1	0.00273008	9.99467e-85	0	0	1_to_1	identical gene model		2	2	1	1											0	EFO_0005922	0.040155	0
Blood	ENSG00000276318	GTF2IP8		ENSG00000276318		unprocessed_pseudogene						0					hg38_spec_gene				5		1														0
Blood	ENSG00000276319	MIR8079		ENSG00000276319		miRNA						0					hg38_spec_gene				1		1														0
Blood	ENSG00000276326	MIR2909		ENSG00000276326		miRNA						0					hg38_spec_gene				1		1	new_contig_added			Variation, Gap, GRC Housekeeping							0	EFO_0000305	0.0096409	0
Blood	ENSG00000276332		ENSG00000276332	ENSG00000276332	processed_pseudogene	processed_pseudogene					0	0					1_to_1	identical gene model		1	1	1	1														0
Blood	ENSG00000276334		ENSG00000276334	ENSG00000276334	lncRNA	lncRNA	1.04808	1.04119	0.85	0.85	1	1	0.00273003	9.99467e-85	0	0	1_to_1	identical gene model		1	1	1	1	diff_parts_same_contig													0
Blood	ENSG00000276337		ENSG00000276337	ENSG00000276337	lncRNA	lncRNA	0.545983	0.542552	0.47	0.47	1	1	0.00272998	9.99467e-85	0	0	1_to_1	identical gene model		1	1	1	1											0	EFO_1000044	0.03477	0
Blood	ENSG00000276345			ENSG00000276345		protein_coding		38.4455		36.04		1				0.883392	hg38_spec_gene				5		1														0
Blood	ENSG00000276348		ENSG00000276348	ENSG00000276348	lncRNA	lncRNA	0.13	0.28	0.13	0.28	0	0			0.993197	0.973856	1_to_1	identical gene model		2	2	1	1	diff_parts_same_contig, new_contig_added		Gap, GRC Housekeeping	GRC Housekeeping, Gap, Path Problem		High Signal Region								0
Blood	ENSG00000276350	MIR6858		ENSG00000276350		miRNA						0					hg38_spec_gene				1		1	new_contig_added			Path Problem										0
Blood	ENSG00000276351			ENSG00000276351		misc_RNA						0					hg38_spec_gene				1		1														0
Blood	ENSG00000276352	MIR668		ENSG00000276352		miRNA						0					hg38_spec_gene				1		1				Variation										0
Blood	ENSG00000276353	Metazoa_SRP		ENSG00000276353		misc_RNA						0					hg38_spec_gene				1		1	diff_parts_same_contig													0
Blood	ENSG00000276359	Metazoa_SRP		ENSG00000276359		misc_RNA						0					hg38_spec_gene				1		1											0	EFO_0002496	0.042738	0
Blood	ENSG00000276362		ENSG00000276362	ENSG00000276362	unprocessed_pseudogene	unprocessed_pseudogene	4.09114	4.07029	2.65	2.64	0	0			0	0	1_to_1	identical gene model		1	1	1	1														0
Blood	ENSG00000276365	MIR145		ENSG00000276365		miRNA						0					hg38_spec_gene				1		1											0	EFO_0003060	0.013172	0
Blood	ENSG00000276366	U3		ENSG00000276366		snoRNA						0					hg38_spec_gene				1		1														0
Blood	ENSG00000276368	H2AC14	ENSG00000276368	ENSG00000276368	protein_coding	protein_coding	2.5283	2.51	1.6	1.59	0	0			0.77822	0.77822	1_to_1	identical gene model		1	1	1	1	diff_parts_same_contig		Variation								0	EFO_0000763;EFO_0005741	0.50304	0
Blood	ENSG00000276375		ENSG00000276375	ENSG00000276375	unprocessed_pseudogene	unprocessed_pseudogene	0.356	0.353	0.2	0.2	0	0			0	0	1_to_1	identical gene model		3	3	1	1	diff_parts_same_contig													0
Blood	ENSG00000276376	U7		ENSG00000276376		snRNA						0					hg38_spec_gene				1		1											0	EFO_0000182	0.015522	0
Blood	ENSG00000276380	UBE2NL	ENSG00000276380	ENSG00000276380	polymorphic_pseudogene	polymorphic_pseudogene	0.643333	0.641852	0.46	0.46	0	0			0	0	1_to_1	exon_length_diff	0.978537	1	1	1	1	hg19_errors_corrected, diff_parts_same_contig		Variation, Path Problem	Variation, Path Problem							0	EFO_0000311	0.014106	0
Blood	ENSG00000276384		ENSG00000276384	ENSG00000276384	lncRNA	lncRNA	3.78723	3.76489	3.09	3.07	1	1	0.00273003	9.99467e-85	0	0	1_to_1	identical gene model		1	1	1	1	diff_parts_same_contig		Clone Problem	Clone Problem										0
Blood	ENSG00000276385		ENSG00000276385	ENSG00000276385	processed_pseudogene	processed_pseudogene					0	0					1_to_1	identical gene model		1	1	1	1														0
Blood	ENSG00000276386	CNTNAP3P2		ENSG00000276386		unprocessed_pseudogene		0.330278		0.2		0				0.954166	hg38_spec_gene				24		1	diff_parts_same_contig			GRC Housekeeping, Gap, Path Problem		High Signal Region								0
Blood	ENSG00000276388		ENSG00000276388	ENSG00000276388	unprocessed_pseudogene	unprocessed_pseudogene					0	0					1_to_1	identical gene model		1	1	1	1			Gap	Gap										0
Blood	ENSG00000276390		ENSG00000276390	ENSG00000276390	lncRNA	lncRNA	3.06951	3.04972	2.57	2.55	1	1	0.00273003	9.99467e-85	0	0	1_to_1	identical gene model		1	1	1	1											0	HP_0100806	0.004828	0
Blood	ENSG00000276391		ENSG00000276391	ENSG00000276391	processed_pseudogene	processed_pseudogene	0.64	0.63	0.64	0.63	0	0			0	0	1_to_1	identical gene model		3	3	1	1	diff_parts_same_contig		Localization Problem, Gap											0
Blood	ENSG00000276393		ENSG00000276393	ENSG00000276393	unprocessed_pseudogene	unprocessed_pseudogene	3.07167	3.055	2.44	2.425	0	0			0	0	1_to_1	identical gene model		1	1	1	1											0	Orphanet_79383	0.0014783	0
Blood	ENSG00000276396	Metazoa_SRP		ENSG00000276396		misc_RNA		6.04		4.4		0				0	hg38_spec_gene				1		1											0	EFO_0002496	0.045636	0
Blood	ENSG00000276397	LINC01879	ENSG00000276397	ENSG00000276397	lncRNA	lncRNA					0	0			1	1	1_to_1	exon_length_diff	0.994685	2;1;3	3;2;1	3	3	new_contig_added, diff_parts_same_contig										0	EFO_0000305	0.038052	0
Blood	ENSG00000276398			ENSG00000276398		misc_RNA						0					hg38_spec_gene				1		1														0
Blood	ENSG00000276399	FLJ36000		ENSG00000276399		lncRNA		0.406667		0.4		0				0	hg38_spec_gene				2		1	new_contig_added			Path Problem										0
Blood	ENSG00000276400	VN1R9P	ENSG00000276400	ENSG00000276400	processed_pseudogene	processed_pseudogene	0.86	0.855	0.49	0.485	0	0			0.2	0.2	1_to_1	identical gene model		2	2	1	1	diff_parts_same_contig		Clone Problem	Clone Problem	Low Mappability									0
Blood	ENSG00000276403		ENSG00000276403	ENSG00000276403	lncRNA	lncRNA	1.34	1.33	1.34	1.33	0	0			0	0	1_to_1	identical gene model		1	1	1	1	diff_parts_same_contig													0
Blood	ENSG00000276404	MIR6835		ENSG00000276404		miRNA						0					hg38_spec_gene				1		1				GRC Housekeeping										0
Blood	ENSG00000276405	TRBV13		ENSG00000276405		TR_V_gene		27.8104		22		1				0	hg38_spec_gene				2		1	new_contig_added			Unknown							0	OBI_1110021;EFO_0000616;EFO_0000311;EFO_0000544	0.0073916	0
Blood	ENSG00000276406		ENSG00000276406	ENSG00000276406	lncRNA	lncRNA					0	0					1_to_1	identical gene model		1	1	1	1	diff_parts_same_contig		GRC Housekeeping, Localization Problem											0
Blood	ENSG00000276407		ENSG00000276407	ENSG00000276407	lncRNA	lncRNA	1.27	1.265	1.27	1.265	0	0			0	0	1_to_1	identical gene model		4;3;5	3;5;4	3	3											0	EFO_0000519	0.013701	0
Blood	ENSG00000276408		ENSG00000276408	ENSG00000276408	lncRNA	lncRNA	1.216	1.2085	1	0.995	0	0			0	0	1_to_1	identical gene model		1	1	1	1														0
Blood	ENSG00000276409	CCL14	ENSG00000276409	ENSG00000276409	protein_coding	protein_coding	0.317091	0.316972	0.23	0.23	1	1	0.00273002	9.99467e-85	0.342971	0.342971	1_to_1	identical gene model		2;3;3;4	3;2;4;3	4	4	new_contig_added										0	EFO_0008042	0.13948	0
Blood	ENSG00000276410	H2BC3	ENSG00000276410	ENSG00000276410	protein_coding	protein_coding	2.51313	2.49063	2.27	2.26	0	0			0	0	1_to_1	identical gene model		1	1	1	1	diff_parts_same_contig		Variation	Variation							0	EFO_0000763;EFO_0005741	0.50304	0
Blood	ENSG00000276411		ENSG00000276411	ENSG00000276411	lncRNA	lncRNA					0	0					1_to_1	identical gene model		2	2	1	1														0
Blood	ENSG00000276412		ENSG00000276412	ENSG00000276412	lncRNA	lncRNA	1.00176	0.913	0.64	0.65	0	0			0.0895062	0.150926	1_to_1	exon_count_diff		17	3	1	1			Path Problem, Gap	Gap, GRC Housekeeping	High Signal Region									0
Blood	ENSG00000276413		ENSG00000276413	ENSG00000276413	processed_pseudogene	processed_pseudogene	16.3433	16.2633	15.8	15.72	0	0			0	0	1_to_1	identical gene model		1	1	1	1	diff_parts_same_contig													0
Blood	ENSG00000276417		ENSG00000276417	ENSG00000276417	lncRNA	lncRNA	0.774626	0.770272	0.68	0.68	1	1	0.00273003	9.99467e-85	0.00453515	0.00453515	1_to_1	identical gene model		1	1	1	1											0	EFO_1000044	0.036588	0
Blood	ENSG00000276418		ENSG00000276418	ENSG00000276418	protein_coding	protein_coding	0.408537	0.40561	0.31	0.3	0	0			0.995115	0.995115	1_to_1	identical gene model		8	8	1	1														0
Blood	ENSG00000276422		ENSG00000276422	ENSG00000276422	lncRNA	lncRNA	0.702333	0.722558	0.515	0.5	1	1	-0.093142	0.00367939	0.859202	0.838023	1_to_1	identical gene model		2;3;2;2	3;2;2;2	4	4	diff_parts_same_contig		Gap, GRC Housekeeping	Gap, GRC Housekeeping	High Signal Region	High Signal Region								0
Blood	ENSG00000276426			ENSG00000276426		misc_RNA						0					hg38_spec_gene				1		1														0
Blood	ENSG00000276427	IGLL4P	ENSG00000276427	ENSG00000276427	unprocessed_pseudogene	unprocessed_pseudogene					0	0					1_to_1	identical gene model		1	1	1	1	diff_parts_same_contig		GRC Housekeeping, Localization Problem, Clone Problem	Clone Problem										0
Blood	ENSG00000276428		ENSG00000276428	ENSG00000276428	processed_pseudogene	processed_pseudogene	2.55	2.54	2.55	2.54	0	0			0	0	1_to_1	identical gene model		1	1	1	1	new_contig_added		GRC Housekeeping	GRC Housekeeping										0
Blood	ENSG00000276430	FAM25C	ENSG00000276430	ENSG00000276430	protein_coding	protein_coding					0	0			1	1	1_to_1	identical gene model		3	3	1	1	new_contig_added	yes	Path Problem, Clone Problem, Gap	Gap, Path Problem, GRC Housekeeping							0	MONDO_0004892	0.030178	0
Blood	ENSG00000276431		ENSG00000276431	ENSG00000276431	processed_pseudogene	processed_pseudogene					0	0					1_to_1	identical gene model		1	1	1	1														0
Blood	ENSG00000276434		ENSG00000276434	ENSG00000276434	lncRNA	lncRNA	1.76	1.745	1.76	1.745	0	0			0	0	1_to_1	identical gene model		1	1	1	1	diff_parts_same_contig										0	EFO_0000729	0.0019591	0
Blood	ENSG00000276436		ENSG00000276436	ENSG00000276436	lncRNA	lncRNA	3.60133	3.57	2.31	2.29	0	0			0	0	1_to_1	identical gene model		1	1	1	1														0
Blood	ENSG00000276442	RNA5SP529		ENSG00000276442		rRNA						0					hg38_spec_gene				1		1	new_contig_added			Gap, Clone Problem, Path Problem										0
Blood	ENSG00000276445		ENSG00000276445	ENSG00000276445	lncRNA	lncRNA	6.48066	6.43754	5.26	5.24	1	1	0.00273002	9.99467e-85	0	0	1_to_1	identical gene model		1	1	1	1	diff_parts_same_contig		Unknown	Unknown										0
Blood	ENSG00000276449		ENSG00000276449	ENSG00000276449	lncRNA	lncRNA	1.33299	1.32519	1.065	1.06	1	1	0.00272961	9.99467e-85	0	0	1_to_1	identical gene model		1	1	1	1	diff_parts_same_contig													0
Blood	ENSG00000276454		ENSG00000276454	ENSG00000276454	lncRNA	lncRNA	4.01336	3.98671	3.09	3.07	1	1	0.00273002	9.99467e-85	0	0	1_to_1	identical gene model		1	1	1	1														0
Blood	ENSG00000276457	FKBP4P8	ENSG00000276457	ENSG00000276457	processed_pseudogene	processed_pseudogene					0	0			1	1	1_to_1	identical gene model	0.998245	1	1	1	1	diff_parts_same_contig		Gap, GRC Housekeeping	Localization Problem, Gap, GRC Housekeeping, Path Problem	High Signal Region	High Signal Region								0
Blood	ENSG00000276460		ENSG00000276460	ENSG00000276460	unprocessed_pseudogene	unprocessed_pseudogene					0	0					1_to_1	identical gene model		5	5	1	1	diff_parts_same_contig		Path Problem	Path Problem										0
Blood	ENSG00000276462	LINC03025	ENSG00000276462	ENSG00000276462	lncRNA	lncRNA		0.29		0.29	0	0			1	0.982993	1_to_1	exon_count_diff		25;18;11;9;14;24;22	6;6;7;6;3;5;4	7	7			Gap, Missing sequence, Clone Problem, Path Problem	Gap, Clone Problem, GRC Housekeeping	High Signal Region	High Signal Region					0	EFO_0002609	0.035125	0
Blood	ENSG00000276467		ENSG00000276467	ENSG00000276467	unprocessed_pseudogene	unprocessed_pseudogene	0.363333	0.36	0.26	0.255	0	0			0	0	1_to_1	identical gene model		1	1	1	1														0
Blood	ENSG00000276470			ENSG00000276470		misc_RNA						0				1	hg38_spec_gene				1		1														0
Blood	ENSG00000276471		ENSG00000276471	ENSG00000276471	lncRNA	lncRNA	6.2964	6.2624	4.07	4.045	0	0			0	0	1_to_1	identical gene model		2	2	1	1														0
Blood	ENSG00000276473		ENSG00000276473	ENSG00000276473	lncRNA	lncRNA	7.43	7.4	7.43	7.4	0	0			0	0	1_to_1	identical gene model		1	1	1	1														0
Blood	ENSG00000276474		ENSG00000276474	ENSG00000276474	processed_pseudogene	processed_pseudogene					0	0					1_to_1	identical gene model		1	1	1	1	new_contig_added		Path Problem, Gap	Path Problem										0
Blood	ENSG00000276475		ENSG00000276475	ENSG00000276475	processed_pseudogene	processed_pseudogene					0	0					1_to_1	identical gene model		1	1	1	1														0
Blood	ENSG00000276476	LINC00540	ENSG00000276476	ENSG00000276476	lncRNA	lncRNA	0.401087	0.399565	0.35	0.35	0	0			0.981833	0.981833	1_to_1	identical gene model		2;2;2;2;2;4;3;2	4;2;2;2;2;2;3;2	8	8											0	EFO_0001064	0.020732	0
Blood	ENSG00000276478		ENSG00000276478	ENSG00000276478	unprocessed_pseudogene	unprocessed_pseudogene	0.69	0.69	0.69	0.69	0	0			0	0	1_to_1	identical gene model		4	4	1	1	diff_parts_same_contig													0
Blood	ENSG00000276479	MIR548AZ		ENSG00000276479		miRNA						0					hg38_spec_gene				1		1				GRC Housekeeping										0
Blood	ENSG00000276484		ENSG00000276484	ENSG00000276484	unprocessed_pseudogene	unprocessed_pseudogene					0	0			1	1	1_to_1	identical gene model		2	2	1	1			Gap	Gap										0
Blood	ENSG00000276486		ENSG00000276486	ENSG00000276486	processed_pseudogene	processed_pseudogene	2.22818	2.21455	1.9	1.89	0	0			0	0	1_to_1	identical gene model		1	1	1	1	diff_parts_same_contig													0
Blood	ENSG00000276487		ENSG00000276487	ENSG00000276487	lncRNA	lncRNA					0	0			1	1	1_to_1	identical gene model		2;2;2;2	2;2;2;2	4	4														0
Blood	ENSG00000276488		ENSG00000276488	ENSG00000276488	lncRNA	lncRNA	8.55802	8.50525	8.07	8.01	1	1	0.00272991	9.99467e-85	0	0	1_to_1	identical gene model		1	1	1	1	diff_parts_same_contig		Clone Problem	Clone Problem										0
Blood	ENSG00000276489	MIR6829		ENSG00000276489		miRNA						0					hg38_spec_gene				1		1														0
Blood	ENSG00000276490		ENSG00000276490	ENSG00000276490	protein_coding	protein_coding					0	0			1	1	1_to_1	identical gene model	0.999772	14	14	1	1	new_contig_added, diff_parts_same_contig		Variation	Variation							0	EFO_0000384	0.0021171	0
Blood	ENSG00000276493	Metazoa_SRP		ENSG00000276493		misc_RNA						0					hg38_spec_gene				1		1														0
Blood	ENSG00000276494			ENSG00000276494		misc_RNA						0					hg38_spec_gene				1		1	diff_parts_same_contig													0
Blood	ENSG00000276496			ENSG00000276496		misc_RNA						0					hg38_spec_gene				1		1	diff_parts_same_contig													0
Blood	ENSG00000276500	BMS1P14		ENSG00000276500		lncRNA		0.863333		0.92		0				0	hg38_spec_gene				2		1	new_contig_added			Gap, GRC Housekeeping		High Signal Region								0
Blood	ENSG00000276502			ENSG00000276502		lncRNA						0					hg38_spec_gene				3		1				Gap, GRC Housekeeping		High Signal Region								0
Blood	ENSG00000276505		ENSG00000276505	ENSG00000276505	lncRNA	lncRNA	5.2769	5.24897	3.75	3.72	0	0			0	0	1_to_1	identical gene model		1	1	1	1	diff_parts_same_contig										0	MONDO_0100096	0.0099223	0
Blood	ENSG00000276507		ENSG00000276507	ENSG00000276507	processed_pseudogene	processed_pseudogene					0	0					1_to_1	identical gene model		1	1	1	1			GRC Housekeeping, Localization Problem											0
Blood	ENSG00000276508		ENSG00000276508	ENSG00000276508	lncRNA	lncRNA	2.0675	2.0525	2.215	2.2	0	0			0	0	1_to_1	identical gene model		1	1	1	1	new_contig_added		GRC Housekeeping, Variation	Variation, Gap, GRC Housekeeping										0
Blood	ENSG00000276509		ENSG00000276509	ENSG00000276509	lncRNA	lncRNA	2.11579	2.34333	1.89	2.01	1	1	-0.214911	6.54467e-08	0.226229	0.0109616	1_to_1	exon_length_diff	0.984393	1	1	1	1	new_contig_added		Path Problem, Gap, Clone Problem, GRC Housekeeping	Path Problem, Gap, Missing sequence, Clone Problem	High Signal Region									0
Blood	ENSG00000276514			ENSG00000276514		misc_RNA						0					hg38_spec_gene				1		1	diff_parts_same_contig													0
Blood	ENSG00000276517		ENSG00000276517	ENSG00000276517	lncRNA	lncRNA	1.16907	1.16137	1.01	1	1	1	0.00272992	9.99467e-85	0	0	1_to_1	identical gene model		1	1	1	1	diff_parts_same_contig										0	EFO_0008511	0.001488	0
Blood	ENSG00000276519		ENSG00000276519	ENSG00000276519	lncRNA	lncRNA	3.96	3.935	3.96	3.935	0	0			0	0	1_to_1	identical gene model		2	2	1	1	diff_parts_same_contig													0
Blood	ENSG00000276520		ENSG00000276520	ENSG00000276520	processed_pseudogene	processed_pseudogene	1.665	1.6575	1.66	1.655	0	0			0	0	1_to_1	identical gene model		1	1	1	1			Gap	Gap										0
Blood	ENSG00000276521		ENSG00000276521	ENSG00000276521	unprocessed_pseudogene	unprocessed_pseudogene					0	0					1_to_1	identical gene model		3	3	1	1	diff_parts_same_contig													0
Blood	ENSG00000276522	RN7SL462P		ENSG00000276522		misc_RNA						0				1	hg38_spec_gene				1		1	diff_parts_same_contig			Gap, GRC Housekeeping		High Signal Region								0
Blood	ENSG00000276523		ENSG00000276523	ENSG00000276523	lncRNA	lncRNA	14.7153	14.6239	13.97	13.89	1	1	0.00272999	9.99467e-85	0	0	1_to_1	identical gene model		1	1	1	1														0
Blood	ENSG00000276524		ENSG00000276524	ENSG00000276524	lncRNA	lncRNA	2.33642	2.32248	1.81	1.79	1	1	0.00273003	9.99467e-85	0.126722	0.126722	1_to_1	identical gene model		2	2	1	1	new_contig_added, diff_parts_same_contig													0
Blood	ENSG00000276525	Metazoa_SRP		ENSG00000276525		misc_RNA						0					hg38_spec_gene				1		1	diff_parts_same_contig													0
Blood	ENSG00000276527		ENSG00000276527	ENSG00000276527	lncRNA	lncRNA					0	0					1_to_1	identical gene model		2	2	1	1														0
Blood	ENSG00000276528			ENSG00000276528		misc_RNA						0				1	hg38_spec_gene				1		1	diff_parts_same_contig													0
Blood	ENSG00000276529		ENSG00000276529	ENSG00000276529	lncRNA	lncRNA	20.3979	20.2701	19.02	18.83	1	1	0.00272992	9.99467e-85	0	0	1_to_1	identical gene model		1	1	1	1	diff_parts_same_contig													0
Blood	ENSG00000276530			ENSG00000276530		misc_RNA						0					hg38_spec_gene				1		1														0
Blood	ENSG00000276531	SNX19P4	ENSG00000276531	ENSG00000276531	unprocessed_pseudogene	unprocessed_pseudogene	1.7335	1.721	1.485	1.475	0	0			0	0	1_to_1	identical gene model		1	1	1	1				GRC Housekeeping										0
Blood	ENSG00000276532	Metazoa_SRP		ENSG00000276532		misc_RNA						0				1	hg38_spec_gene				1		1	diff_parts_same_contig			Clone Problem										0
Blood	ENSG00000276533		ENSG00000276533	ENSG00000276533	lncRNA	lncRNA	6.67683	6.63502	5.64	5.61	1	1	0.00273004	9.99467e-85	0	0	1_to_1	identical gene model		1	1	1	1											0	EFO_0000384	0.0052221	0
Blood	ENSG00000276535		ENSG00000276535	ENSG00000276535	processed_pseudogene	processed_pseudogene	0.92	0.91	0.92	0.91	0	0			0	0	1_to_1	identical gene model		1	1	1	1	diff_parts_same_contig													0
Blood	ENSG00000276538		ENSG00000276538	ENSG00000276538	unprocessed_pseudogene	unprocessed_pseudogene	6.16333	6.13	6.27	6.24	0	0			0	0	1_to_1	identical gene model		1	1	1	1	diff_parts_same_contig													0
Blood	ENSG00000276540	REXO1L10P	ENSG00000276540	ENSG00000276540	processed_pseudogene	processed_pseudogene					0	0					1_to_1	identical gene model		2	2	1	1			Gap	Gap, GRC Housekeeping	High Signal Region	High Signal Region								0
Blood	ENSG00000276542		ENSG00000276542	ENSG00000276542	lncRNA	lncRNA					0	0					1_to_1	identical gene model		1	1	1	1											0	EFO_1001841	0.047565	0
Blood	ENSG00000276544	RN7SL453P		ENSG00000276544		misc_RNA						0				1	hg38_spec_gene				1		1				Gap, Path Problem, GRC Housekeeping, Clone Problem										0
Blood	ENSG00000276545	PCDHGB9P	ENSG00000276545	ENSG00000276545	unprocessed_pseudogene	unprocessed_pseudogene	0.348333	0.345833	0.23	0.225	0	0			0	0	1_to_1	identical gene model		2	2	1	1	diff_parts_same_contig		Path Problem	Path Problem										0
Blood	ENSG00000276546	Y_RNA		ENSG00000276546		misc_RNA						0					hg38_spec_gene				1		1	new_contig_added			GRC Housekeeping, Localization Problem		High Signal Region								0
Blood	ENSG00000276547	PCDHGB5	ENSG00000276547	ENSG00000276547	protein_coding	protein_coding	0.3544	0.3536	0.21	0.21	0	0			0.987244	0.987244	1_to_1	identical gene model		4;1	1;4	2	2	diff_parts_same_contig, new_contig_added		Path Problem	Path Problem							0	EFO_0004584	0.043907	0
Blood	ENSG00000276548		ENSG00000276548	ENSG00000276548	unprocessed_pseudogene	unprocessed_pseudogene					0	0			1	1	1_to_1	identical gene model		1	1	1	1	diff_parts_same_contig		Clone Problem, Unknown	Clone Problem, Unknown										0
Blood	ENSG00000276550	HERC2P2	ENSG00000276550	ENSG00000276550	transcribed_unprocessed_pseudogene	transcribed_unprocessed_pseudogene	22.2911	22.0722	20.96	20.585	1	1	0.00744742	1.34866e-07	0.797249	0.797558	1_to_1	identical gene model		32;2;5;6;32	32;32;5;6;2	5	5	diff_parts_same_contig, new_contig_added		Variation, Gap, Path Problem, Missing sequence, GRC Housekeeping	Gap, Variation, Path Problem, GRC Housekeeping	High Signal Region	High Signal Region					0	EFO_0000616	0.012258	0
Blood	ENSG00000276556		ENSG00000276556	ENSG00000276556	unprocessed_pseudogene	unprocessed_pseudogene					0	0					1_to_1	identical gene model		1	1	1	1	diff_parts_same_contig, new_contig_added		Gap, Localization Problem, GRC Housekeeping	Gap, Localization Problem, GRC Housekeeping										0
Blood	ENSG00000276557	TRBV18		ENSG00000276557		TR_V_gene		58.6479		55.405		1				0	hg38_spec_gene				2		1	new_contig_added			Unknown							0	EFO_0000311	0.0051741	0
Blood	ENSG00000276562	RN7SL565P		ENSG00000276562		misc_RNA						0					hg38_spec_gene				1		1				Gap, GRC Housekeeping		High Signal Region								0
Blood	ENSG00000276563		ENSG00000276563	ENSG00000276563	processed_pseudogene	processed_pseudogene					0	0					1_to_1	identical gene model		1	1	1	1														0
Blood	ENSG00000276564		ENSG00000276564	ENSG00000276564	lncRNA	lncRNA	0.998106	0.991718	0.75	0.75	1	1	0.00273011	9.99467e-85	0	0	1_to_1	identical gene model		1	1	1	1											0	HP_0012864	0.02151	0
Blood	ENSG00000276566	IGKV1D-13	ENSG00000276566	ENSG00000276566	IG_V_gene	IG_V_gene	42.9535	42.5279	20.365	20.54	1	1	-0.184024	6.62526e-08	0.198506	0.139866	1_to_1	exon_length_diff	0.997297	2	2	1	1	new_contig_added		Path Problem, Gap, GRC Housekeeping, Localization Problem	Path Problem, Gap							0	EFO_0000280	0.03386	0
Blood	ENSG00000276568	Metazoa_SRP		ENSG00000276568		misc_RNA		7.83958		5.78		0				0	hg38_spec_gene				1		1	diff_parts_same_contig													0
Blood	ENSG00000276569		ENSG00000276569	ENSG00000276569	processed_pseudogene	processed_pseudogene	0.4	0.395	0.4	0.395	0	0			0	0	1_to_1	identical gene model		1	1	1	1	diff_parts_same_contig													0
Blood	ENSG00000276570		ENSG00000276570	ENSG00000276570	lncRNA	lncRNA		15.7481		15.32	0	1			1	0.753232	1_to_1	identical gene model		1	1	1	1	diff_parts_same_contig		Variation	Variation							0	EFO_0000384	0.0012462	0
Blood	ENSG00000276571		ENSG00000276571	ENSG00000276571	lncRNA	lncRNA	6.29921	6.18941	4.025	3.995	1	1	0.00273002	9.99467e-85	0	0	1_to_1	identical gene model		1	1	1	1														0
Blood	ENSG00000276573		ENSG00000276573	ENSG00000276573	lncRNA	lncRNA	20.46	20.329	13.98	13.895	0	0			0	0	1_to_1	identical gene model		1	1	1	1														0
Blood	ENSG00000276575	MIR6895		ENSG00000276575		miRNA						0					hg38_spec_gene				1		1				Path Problem										0
Blood	ENSG00000276576	MRPL30P1	ENSG00000276576	ENSG00000276576	processed_pseudogene	processed_pseudogene					0	0					1_to_1	identical gene model		1	1	1	1			Variation, GRC Housekeeping	GRC Housekeeping										0
Blood	ENSG00000276577	RNU6-467P		ENSG00000276577		snRNA						0					hg38_spec_gene				1		1														0
Blood	ENSG00000276578		ENSG00000276578	ENSG00000276578	unprocessed_pseudogene	unprocessed_pseudogene					0	0			1	1	1_to_1	identical gene model		4	4	1	1	diff_parts_same_contig, new_contig_added													0
Blood	ENSG00000276580	MIR8055		ENSG00000276580		miRNA						0					hg38_spec_gene				1		1	diff_parts_same_contig			Variation										0
Blood	ENSG00000276581	SPATA31A5	ENSG00000233788	ENSG00000276581	protein_coding	protein_coding					0	0			1	1	1_to_1	transcript_count_diff		4;3	4	2	1		yes	Gap, GRC Housekeeping	Gap, GRC Housekeeping	High Signal Region	High Signal Region								0
Blood	ENSG00000276584	MIR6737		ENSG00000276584		miRNA						0					hg38_spec_gene				1		1														0
Blood	ENSG00000276586		ENSG00000276586	ENSG00000276586	unprocessed_pseudogene	unprocessed_pseudogene					0	0					1_to_1	identical gene model		1	1	1	1														0
Blood	ENSG00000276588	RN7SL322P		ENSG00000276588		misc_RNA		4.73		4.73		0				0	hg38_spec_gene				1		1	diff_parts_same_contig													0
Blood	ENSG00000276592	PHB1P6	ENSG00000276592	ENSG00000276592	processed_pseudogene	processed_pseudogene	0.888125	1.03211	0.67	0.71	0	0			0.931011	0.909896	1_to_1	identical gene model		1	1	1	1	new_contig_added		Gap, Path Problem	Path Problem										0
Blood	ENSG00000276593		ENSG00000276593	ENSG00000276593	lncRNA	lncRNA	2.25957	2.24507	1.21	1.2	0	0			0	0	1_to_1	identical gene model		1	1	1	1											0	EFO_1000044;EFO_0000305	0.038052	0
Blood	ENSG00000276596	U2		ENSG00000276596		snRNA						0					hg38_spec_gene				1		1	new_contig_added			Gap, Clone Problem, Unknown, GRC Housekeeping		High Signal Region								0
Blood	ENSG00000276597	TRBV11-3		ENSG00000276597		TR_V_gene		11.8576		9.01		1				0	hg38_spec_gene				2		1	new_contig_added			Unknown							0	Orphanet_179006	0.091441	0
Blood	ENSG00000276598	MIR6893		ENSG00000276598		miRNA						0					hg38_spec_gene				1		1	diff_parts_same_contig			Clone Problem										0
Blood	ENSG00000276599	RNA5SP411	ENSG00000276599	ENSG00000276599	rRNA_pseudogene	rRNA_pseudogene					0	0					1_to_1	identical gene model		1	1	1	1	diff_parts_same_contig		GRC Housekeeping, Localization Problem	Gap, Clone Problem										0
Blood	ENSG00000276600	RAB7B		ENSG00000276600		protein_coding		0.596923		0.42		0				0.977098	hg38_spec_gene				6;5;6;5;3		5	new_contig_added			Gap							0	EFO_0005091	0.032137	0
Blood	ENSG00000276601	Metazoa_SRP		ENSG00000276601		misc_RNA						0					hg38_spec_gene				1		1	diff_parts_same_contig			GRC Housekeeping, Gap							0	EFO_0000702	0.012054	0
Blood	ENSG00000276603		ENSG00000276603	ENSG00000276603	lncRNA	lncRNA	5.84271	5.80508	4.4	4.37	1	1	0.00273002	9.99467e-85	0	0	1_to_1	identical gene model		1	1	1	1														0
Blood	ENSG00000276605		ENSG00000276605	ENSG00000276605	processed_pseudogene	processed_pseudogene	1.295	1.285	1.295	1.285	0	0			0	0	1_to_1	identical gene model		1	1	1	1	diff_parts_same_contig													0
Blood	ENSG00000276609			ENSG00000276609		misc_RNA						0					hg38_spec_gene				1		1	diff_parts_same_contig													0
Blood	ENSG00000276610	SNORD64		ENSG00000276610		snoRNA						0					hg38_spec_gene				1		1				Gap, GRC Housekeeping							0	MONDO_0008300	0.0036958	0
Blood	ENSG00000276612		ENSG00000276612	ENSG00000276612	protein_coding	protein_coding	0.377222	0.378235	0.32	0.32	0	0			0.999839	0.999837	1_to_1	identical gene model	0.999904	7	7	1	1	new_contig_added		Path Problem, GRC Housekeeping	Path Problem, GRC Housekeeping		High Signal Region								0
Blood	ENSG00000276620		ENSG00000276620	ENSG00000276620	processed_pseudogene	processed_pseudogene	5.22	5.18	5.22	5.18	0	0			0	0	1_to_1	identical gene model		1	1	1	1	diff_parts_same_contig													0
Blood	ENSG00000276622	MIR6499		ENSG00000276622		miRNA						0					hg38_spec_gene				1		1														0
Blood	ENSG00000276623		ENSG00000276623	ENSG00000276623	processed_pseudogene	processed_pseudogene					0	0					1_to_1	identical gene model		1	1	1	1	diff_parts_same_contig		GRC Housekeeping											0
Blood	ENSG00000276626	7SK		ENSG00000276626		misc_RNA						0					hg38_spec_gene				1		1											0	EFO_1001496	0.0073916	0
Blood	ENSG00000276627		ENSG00000276627	ENSG00000276627	lncRNA	lncRNA	0.566667	0.563333	0.4	0.4	0	0			0	0	1_to_1	identical gene model		4;3;2;2	3;2;2;4	4	4	new_contig_added, diff_parts_same_contig										0	EFO_0000326	0.032597	0
Blood	ENSG00000276631		ENSG00000276631	ENSG00000276631	lncRNA	lncRNA	0.97	0.97	0.97	0.97	0	0			0	0	1_to_1	identical gene model		1	1	1	1	diff_parts_same_contig													0
Blood	ENSG00000276632		ENSG00000276632	ENSG00000276632	processed_pseudogene	processed_pseudogene					0	0					1_to_1	identical gene model		1	1	1	1			GRC Housekeeping											0
Blood	ENSG00000276633		ENSG00000276633	ENSG00000276633	lncRNA	lncRNA	0.403696	0.400942	0.36	0.36	1	1	0.00273002	9.99467e-85	0	0	1_to_1	identical gene model		1	1	1	1														0
Blood	ENSG00000276637			ENSG00000276637		unprocessed_pseudogene		1.6		1.6		0				0	hg38_spec_gene				2		1														0
Blood	ENSG00000276638		ENSG00000276638	ENSG00000276638	lncRNA	lncRNA					0	0					1_to_1	identical gene model		1	1	1	1	diff_parts_same_contig													0
Blood	ENSG00000276639	MIR7154		ENSG00000276639		miRNA						0					hg38_spec_gene				1		1	diff_parts_same_contig													0
Blood	ENSG00000276641	MIR6769A		ENSG00000276641		miRNA						0					hg38_spec_gene				1		1														0
Blood	ENSG00000276642			ENSG00000276642		snRNA						0					hg38_spec_gene				1		1														0
Blood	ENSG00000276643			ENSG00000276643		snoRNA						0					hg38_spec_gene				1		1														0
Blood	ENSG00000276644	DACH1	ENSG00000276644	ENSG00000276644	protein_coding	protein_coding	0.368447	0.367205	0.28	0.28	1	1	0.00273002	9.99467e-85	0.972986	0.973255	1_to_1	exon_length_diff	0.996582	8;11;12;7	8;11;7;12	4	4	new_contig_added, diff_parts_same_contig		Variation	Variation							0	EFO_0005091	0.42859	0
Blood	ENSG00000276645	Metazoa_SRP		ENSG00000276645		misc_RNA						0					hg38_spec_gene				1		1														0
Blood	ENSG00000276647	KRTAP12-6P	ENSG00000276647	ENSG00000276647	processed_pseudogene	processed_pseudogene	5.99	5.95	5.99	5.95	0	0			0	0	1_to_1	identical gene model		1	1	1	1	diff_parts_same_contig													0
Blood	ENSG00000276649		ENSG00000276649	ENSG00000276649	lncRNA	lncRNA	7.88144	7.8348	7.26	7.22	1	1	0.00273025	9.99467e-85	0.714415	0.714415	1_to_1	identical gene model		1;3;3	3;1;3	3	3											0	EFO_0000729	0.0021705	0
Blood	ENSG00000276650		ENSG00000276650	ENSG00000276650	unprocessed_pseudogene	unprocessed_pseudogene					0	0					1_to_1	identical gene model		2	2	1	1														0
Blood	ENSG00000276651		ENSG00000276651	ENSG00000276651	lncRNA	lncRNA	0.534696	0.531436	0.4	0.4	1	1	0.00273002	9.99467e-85	0	0	1_to_1	identical gene model		1	1	1	1											0	EFO_0000305	0.042443	0
Blood	ENSG00000276653	RN7SL856P		ENSG00000276653		misc_RNA		7.36		7.36		0				0	hg38_spec_gene				1		1	diff_parts_same_contig													0
Blood	ENSG00000276656	MIR6083		ENSG00000276656		miRNA						0					hg38_spec_gene				1		1	diff_parts_same_contig													0
Blood	ENSG00000276662		ENSG00000276662	ENSG00000276662	unprocessed_pseudogene	unprocessed_pseudogene	1.30822	1.30067	1.13	1.13	0	0			0	0	1_to_1	identical gene model		2	2	1	1	diff_parts_same_contig		Gap	Gap										0
Blood	ENSG00000276663		ENSG00000276663	ENSG00000276663	lncRNA	lncRNA	3.32766	3.30892	2.64	2.635	1	1	0.00273002	9.99467e-85	0	0	1_to_1	identical gene model		1	1	1	1														0
Blood	ENSG00000276664			ENSG00000276664		misc_RNA						0				1	hg38_spec_gene				1		1	diff_parts_same_contig			Clone Problem										0
Blood	ENSG00000276667		ENSG00000276667	ENSG00000276667	unprocessed_pseudogene	unprocessed_pseudogene	149.852	148.801	98.1	97.53	0	0			0.0608108	0.0608108	1_to_1	identical gene model		1	1	1	1														0
Blood	ENSG00000276668		ENSG00000276668	ENSG00000276668	lncRNA	lncRNA					0	0					1_to_1	identical gene model		1	1	1	1	diff_parts_same_contig		Clone Problem, Variation	Clone Problem, Variation							0	MONDO_0100096	0.041711	0
Blood	ENSG00000276669	Metazoa_SRP		ENSG00000276669		misc_RNA						0					hg38_spec_gene				1		1														0
Blood	ENSG00000276670			ENSG00000276670		misc_RNA						0					hg38_spec_gene				1		1														0
Blood	ENSG00000276672		ENSG00000276672	ENSG00000276672	lncRNA	lncRNA	0.658594	0.657137	0.61	0.61	1	1	0.00273	9.99467e-85	0	0	1_to_1	identical gene model		1	1	1	1														0
Blood	ENSG00000276673			ENSG00000276673		misc_RNA						0					hg38_spec_gene				1		1	diff_parts_same_contig													0
Blood	ENSG00000276674	IGKV1OR1-1	ENSG00000276674	ENSG00000276674	IG_V_pseudogene	IG_V_pseudogene		4.88		4.88	0	0			1	0.8	1_to_1	exon_count_diff		5	2	1	1	new_contig_added		GRC Housekeeping, Localization Problem, Missing sequence, Path Problem, Gap	Gap, Clone Problem, Path Problem	High Signal Region									0
Blood	ENSG00000276675			ENSG00000276675		misc_RNA						0				1	hg38_spec_gene				1		1				Clone Problem										0
Blood	ENSG00000276678			ENSG00000276678		misc_RNA						0					hg38_spec_gene				1		1	diff_parts_same_contig													0
Blood	ENSG00000276680			ENSG00000276680		misc_RNA						0				1	hg38_spec_gene				1		1														0
Blood	ENSG00000276685			ENSG00000276685		misc_RNA						0					hg38_spec_gene				1		1	diff_parts_same_contig													0
Blood	ENSG00000276687		ENSG00000276687	ENSG00000276687	lncRNA	lncRNA	0.34	0.335	0.34	0.335	0	0			0	0	1_to_1	exon_count_diff		29	2	1	1	new_contig_added		GRC Housekeeping	GRC Housekeeping										0
Blood	ENSG00000276688		ENSG00000276688	ENSG00000276688	lncRNA	lncRNA					0	0					1_to_1	identical gene model		1	1	1	1	diff_parts_same_contig													0
Blood	ENSG00000276689		ENSG00000276689	ENSG00000276689	processed_pseudogene	processed_pseudogene					0	0					1_to_1	identical gene model		1	1	1	1	diff_parts_same_contig		Gap											0
Blood	ENSG00000276690			ENSG00000276690		misc_RNA						0				1	hg38_spec_gene				1		1	diff_parts_same_contig													0
Blood	ENSG00000276691		ENSG00000276691	ENSG00000276691	lncRNA	lncRNA	6.45206	6.41126	5.26	5.23	1	1	0.00273004	9.99467e-85	0	0	1_to_1	identical gene model		1	1	1	1											0	EFO_0003758	0.0036984	0
Blood	ENSG00000276693		ENSG00000276693	ENSG00000276693	lncRNA	lncRNA	12.3133	12.2267	12.23	12.13	0	0			0	0	1_to_1	identical gene model		1	1	1	1														0
Blood	ENSG00000276696	Y_RNA		ENSG00000276696		misc_RNA						0					hg38_spec_gene				1		1														0
Blood	ENSG00000276698		ENSG00000276698	ENSG00000276698	lncRNA	lncRNA	14.2479	14.139	12.82	12.72	1	1	0.00216122	0.000245225	0	0	1_to_1	identical gene model		1	1	1	1	diff_parts_same_contig		Variation	Variation										0
Blood	ENSG00000276699	TRAJ36	ENSG00000276699	ENSG00000276699	TR_J_gene	TR_J_gene					0	0					1_to_1	exon_count_diff		4	1	1	1	new_contig_added, diff_parts_same_contig		Variation, GRC Housekeeping	Variation, GRC Housekeeping							0	MONDO_0100096	0.0092408	0
Blood	ENSG00000276700	RNA5-8SN4		ENSG00000276700		rRNA						0				1	hg38_spec_gene				1		1														0
Blood	ENSG00000276702		ENSG00000276702	ENSG00000276702	lncRNA	lncRNA	1.47786	1.46786	1.025	1.015	0	0			0	0	1_to_1	identical gene model		1	1	1	1														0
Blood	ENSG00000276703	RPS29P32	ENSG00000276703	ENSG00000276703	processed_pseudogene	processed_pseudogene					0	0					1_to_1	identical gene model		1	1	1	1	diff_parts_same_contig													0
Blood	ENSG00000276704		ENSG00000276704	ENSG00000276704	lncRNA	lncRNA	4.4114	4.37628	3.01	2.98	0	0			0	0	1_to_1	identical gene model		1	1	1	1														0
Blood	ENSG00000276706			ENSG00000276706		misc_RNA						0					hg38_spec_gene				1		1	diff_parts_same_contig			Path Problem										0
Blood	ENSG00000276707		ENSG00000276707	ENSG00000276707	lncRNA	lncRNA					0	0			1	1	1_to_1	exon_count_diff		5	2	1	1	new_contig_added		GRC Housekeeping, Variation	Variation, Gap, GRC Housekeeping										0
Blood	ENSG00000276710	CSPG4P10	ENSG00000205271	ENSG00000276710	pseudogene	transcribed_unprocessed_pseudogene		3.59188		3.165	0	1			1	0.213855	1_to_1	exon_count_diff		12;7	7;12	2	2	new_contig_added		Variation, Unknown, GRC Housekeeping, Gap	Unknown, GRC Housekeeping	High Signal Region	High Signal Region								0
Blood	ENSG00000276711	U2		ENSG00000276711		snRNA						0					hg38_spec_gene				1		1														0
Blood	ENSG00000276712	MIR7111		ENSG00000276712		miRNA						0					hg38_spec_gene				1		1	diff_parts_same_contig			GRC Housekeeping							0	EFO_0000191	0.0015794	0
Blood	ENSG00000276713	Metazoa_SRP		ENSG00000276713		misc_RNA		5.07		5.07		0				0	hg38_spec_gene				1		1														0
Blood	ENSG00000276715	YWHAEP7	ENSG00000276715	ENSG00000276715	transcribed_unprocessed_pseudogene	transcribed_unprocessed_pseudogene	0.844713	0.845862	0.53	0.53	1	1	-0.000577847	0.948151	0	0	1_to_1	exon_count_diff		4;10;2	4;7;2	3	3	new_contig_added		Variation, GRC Housekeeping	Variation, Gap, GRC Housekeeping										0
Blood	ENSG00000276717	PRSS47P	ENSG00000276717	ENSG00000276717	transcribed_unprocessed_pseudogene	transcribed_unprocessed_pseudogene	0.52	0.52	0.52	0.52	0	0			0	0	1_to_1	identical gene model		5;4	5;4	2	2														0
Blood	ENSG00000276718		ENSG00000276718	ENSG00000276718	lncRNA	lncRNA	34.1305	33.9114	32.61	32.58	1	1	0.0027302	9.99467e-85	0	0	1_to_1	identical gene model		1	1	1	1	diff_parts_same_contig													0
Blood	ENSG00000276721		ENSG00000276721	ENSG00000276721	unprocessed_pseudogene	unprocessed_pseudogene					0	0					1_to_1	identical gene model		1	1	1	1			Unknown, Path Problem	Unknown, Path Problem										0
Blood	ENSG00000276722			ENSG00000276722		misc_RNA						0					hg38_spec_gene				1		1	diff_parts_same_contig													0
Blood	ENSG00000276723	Y_RNA		ENSG00000276723		misc_RNA						0					hg38_spec_gene				1		1	new_contig_added			Gap, Localization Problem, GRC Housekeeping, Path Problem										0
Blood	ENSG00000276724		ENSG00000276724	ENSG00000276724	lncRNA	lncRNA	4.98282	4.95133	4.29	4.265	1	1	0.00273001	9.99467e-85	0	0	1_to_1	identical gene model		1	1	1	1			Missing sequence, Variation	Missing sequence, Variation	High Signal Region	High Signal Region					0	EFO_0000519	0.01589	0
Blood	ENSG00000276727		ENSG00000276727	ENSG00000276727	lncRNA	lncRNA	1.1976	1.1896	0.815	0.815	0	0			0.0899471	0.0899471	1_to_1	identical gene model		1	1	1	1														0
Blood	ENSG00000276728		ENSG00000276728	ENSG00000276728	lncRNA	lncRNA	3.4212	3.4004	3.21	3.18	1	1	0.00272997	9.99467e-85	0	0	1_to_1	identical gene model		1	1	1	1	new_contig_added		GRC Housekeeping	GRC Housekeeping							0	MONDO_0100096	0.013954	0
Blood	ENSG00000276729	Metazoa_SRP		ENSG00000276729		misc_RNA						0					hg38_spec_gene				1		1	diff_parts_same_contig													0
Blood	ENSG00000276730			ENSG00000276730		misc_RNA						0					hg38_spec_gene				1		1														0
Blood	ENSG00000276733	MIR7158		ENSG00000276733		miRNA						0					hg38_spec_gene				1		1														0
Blood	ENSG00000276735	Metazoa_SRP		ENSG00000276735		misc_RNA		4.2		4.2		0				0	hg38_spec_gene				1		1														0
Blood	ENSG00000276738		ENSG00000276738	ENSG00000276738	processed_pseudogene	processed_pseudogene					0	0					1_to_1	identical gene model		1	1	1	1	diff_parts_same_contig		GRC Housekeeping											0
Blood	ENSG00000276740		ENSG00000276740	ENSG00000276740	lncRNA	lncRNA					0	0					1_to_1	identical gene model		1	1	1	1											0	EFO_1000044	0.03477	0
Blood	ENSG00000276742		ENSG00000276742	ENSG00000276742	lncRNA	lncRNA	5.0739	5.0422	3.41	3.38	0	0			0	0	1_to_1	identical gene model		1	1	1	1											0	EFO_0003758	0.0065179	0
Blood	ENSG00000276744		ENSG00000276744	ENSG00000276744	lncRNA	lncRNA	2.67792	2.65892	2.265	2.245	1	1	0.00273012	9.99467e-85	0	0	1_to_1	identical gene model		1	1	1	1											0	EFO_0003758	0.0035562	0
Blood	ENSG00000276746	Metazoa_SRP		ENSG00000276746		misc_RNA		8.1425		7.115		0				0	hg38_spec_gene				1		1				GRC Housekeeping										0
Blood	ENSG00000276747	PADI6	ENSG00000276747	ENSG00000276747	protein_coding	protein_coding	1.16128	1.15406	0.87	0.87	1	1	-0.0130719	0.0773477	0	0	1_to_1	exon_count_diff		19	16	1	1	new_contig_added, diff_parts_same_contig		Clone Problem, GRC Housekeeping, Localization Problem	Clone Problem			1	Preimplantation embryonic lethality 2	3	known_molec_cause	0	Orphanet_400008	0.66165	0
Blood	ENSG00000276753	MIR6821		ENSG00000276753		miRNA						0					hg38_spec_gene				1		1				Clone Problem										0
Blood	ENSG00000276754		ENSG00000276754	ENSG00000276754	lncRNA	lncRNA	4.78009	4.75202	4.245	4.22	1	1	0.00273003	9.99467e-85	0	0	1_to_1	identical gene model		1	1	1	1	diff_parts_same_contig		Clone Problem	Clone Problem										0
Blood	ENSG00000276755		ENSG00000276755	ENSG00000276755	unprocessed_pseudogene	unprocessed_pseudogene					0	0					1_to_1	identical gene model		1	1	1	1	new_contig_added		Variation, Gap	Variation, Gap, GRC Housekeeping	Low Mappability									0
Blood	ENSG00000276756	KMT2CP2	ENSG00000276756	ENSG00000276756	transcribed_unprocessed_pseudogene	transcribed_unprocessed_pseudogene	0.25	0.78	0.25	0.78	0	0			0.994536	0.939394	1_to_1	exon_count_diff		12;18	9;10	2	2	new_contig_added		GRC Housekeeping, Localization Problem, Missing sequence, Gap, Path Problem	Gap, Clone Problem, Path Problem	High Signal Region									0
Blood	ENSG00000276757	RN7SL192P		ENSG00000276757		misc_RNA		5.83778		4.49		0				0	hg38_spec_gene				1		1	diff_parts_same_contig													0
Blood	ENSG00000276758		ENSG00000276758	ENSG00000276758	unprocessed_pseudogene	unprocessed_pseudogene					0	0					1_to_1	identical gene model		1	1	1	1	new_contig_added		Variation, GRC Housekeeping	Variation, GRC Housekeeping										0
Blood	ENSG00000276759		ENSG00000276759	ENSG00000276759	lncRNA	lncRNA	0.56	0.5525	0.52	0.515	0	0			0	0	1_to_1	identical gene model		7	7	1	1											0	EFO_0000729	0.010376	0
Blood	ENSG00000276760			ENSG00000276760		protein_coding						0					hg38_spec_gene				11;8		2														0
Blood	ENSG00000276763		ENSG00000276763	ENSG00000276763	processed_pseudogene	processed_pseudogene	2.695	2.665	2.405	2.39	0	0			0	0	1_to_1	identical gene model		1	1	1	1														0
Blood	ENSG00000276764	Metazoa_SRP		ENSG00000276764		misc_RNA						0					hg38_spec_gene				1		1														0
Blood	ENSG00000276765	MIR8073		ENSG00000276765		miRNA						0					hg38_spec_gene				1		1														0
Blood	ENSG00000276768		ENSG00000276768	ENSG00000276768	lncRNA	lncRNA	3.44652	3.42556	2.79	2.77	1	1	0.00273003	9.99467e-85	0	0	1_to_1	identical gene model		1	1	1	1														0
Blood	ENSG00000276769	MIR6752		ENSG00000276769		miRNA						0					hg38_spec_gene				1		1	diff_parts_same_contig													0
Blood	ENSG00000276770	MIR6780B		ENSG00000276770		miRNA						0					hg38_spec_gene				1		1	diff_parts_same_contig			GRC Housekeeping										0
Blood	ENSG00000276771			ENSG00000276771		misc_RNA						0				1	hg38_spec_gene				1		1	diff_parts_same_contig													0
Blood	ENSG00000276772		ENSG00000276772	ENSG00000276772	lncRNA	lncRNA	0.42	0.416667	0.48	0.48	0	0			0	0	1_to_1	identical gene model		1	1	1	1	diff_parts_same_contig										0	MONDO_0100096	0.021514	0
Blood	ENSG00000276775	IGHV4-4	ENSG00000211936	ENSG00000276775	IG_V_gene	IG_V_gene	47.6888	69.1342	25.3	45.815	1	1			0.0296579	0.00256577	1_to_1	exon_length_diff	0.969936	2	2	1	1	new_contig_added		Path Problem, Variation	Path Problem							0	OBI_1110021;EFO_0000544	0.10265	0
Blood	ENSG00000276778	LINC02227	ENSG00000276778	ENSG00000276778	lncRNA	lncRNA	0.20375	0.202187	0.15	0.15	0	0			0	0	1_to_1	identical gene model		7	7	1	1											0	EFO_1000044	0.039515	0
Blood	ENSG00000276782	Metazoa_SRP		ENSG00000276782		misc_RNA						0					hg38_spec_gene				1		1														0
Blood	ENSG00000276784			ENSG00000276784		misc_RNA						0					hg38_spec_gene				1		1														0
Blood	ENSG00000276786		ENSG00000276786	ENSG00000276786	lncRNA	lncRNA	1.115	1.1	1.115	1.1	0	0			0	0	1_to_1	identical gene model		1	1	1	1	diff_parts_same_contig													0
Blood	ENSG00000276788	SNORD26		ENSG00000276788		snoRNA						0					hg38_spec_gene				1		1											0	MONDO_0005178	0.0022175	0
Blood	ENSG00000276789	MRGPRX8P	ENSG00000276789	ENSG00000276789	processed_pseudogene	processed_pseudogene					0	0					1_to_1	identical gene model		1	1	1	1	diff_parts_same_contig													0
Blood	ENSG00000276790		ENSG00000276790	ENSG00000276790	lncRNA	lncRNA	1.13	1.125	1.13	1.125	0	0			0	0	1_to_1	identical gene model		1	1	1	1			GRC Housekeeping, Path Problem, Gap	GRC Housekeeping, Gap										0
Blood	ENSG00000276791		ENSG00000276791	ENSG00000276791	lncRNA	lncRNA	6.58075	6.53946	6.06	6.035	1	1	0.00272963	9.99467e-85	0	0	1_to_1	identical gene model		1	1	1	1											0	EFO_0000198	0.012291	0
Blood	ENSG00000276800	Metazoa_SRP		ENSG00000276800		misc_RNA						0					hg38_spec_gene				1		1				Clone Problem		High Signal Region								0
Blood	ENSG00000276805		ENSG00000276805	ENSG00000276805	transcribed_unprocessed_pseudogene	transcribed_unprocessed_pseudogene	1.63993	1.66509	1.53	1.57	1	1	-0.0309166	1.03113e-07	0.500882	0.439479	1_to_1	identical gene model		18;4	18;4	2	2			Gap	Gap, GRC Housekeeping	High Signal Region									0
Blood	ENSG00000276807		ENSG00000276807	ENSG00000276807	lncRNA	lncRNA	0.5625	0.56	0.495	0.49	0	0			0	0	1_to_1	identical gene model		1	1	1	1	diff_parts_same_contig													0
Blood	ENSG00000276809		ENSG00000276809	ENSG00000276809	lncRNA	lncRNA	0.868941	0.863765	0.64	0.64	1	1	0.00273002	9.99467e-85	0	0	1_to_1	identical gene model		1	1	1	1														0
Blood	ENSG00000276810		ENSG00000276810	ENSG00000276810	processed_pseudogene	processed_pseudogene	2.78	2.766	2.45	2.44	0	0			0	0	1_to_1	identical gene model		1	1	1	1	new_contig_added		GRC Housekeeping, Variation	Variation, Gap, GRC Housekeeping										0
Blood	ENSG00000276814		ENSG00000276814	ENSG00000276814	lncRNA	lncRNA	3.89702	3.87103	3.56	3.54	1	1	0.00272998	9.99467e-85	0	0	1_to_1	identical gene model		1	1	1	1														0
Blood	ENSG00000276819	TRBV15		ENSG00000276819		TR_V_gene		50.0103		42.83		1				0	hg38_spec_gene				2		1	new_contig_added			Unknown							0	EFO_0000616	0.014783	0
Blood	ENSG00000276822		ENSG00000276822	ENSG00000276822	unprocessed_pseudogene	unprocessed_pseudogene					0	0					1_to_1	identical gene model		1	1	1	1														0
Blood	ENSG00000276823	Metazoa_SRP		ENSG00000276823		misc_RNA		3.19		3.19		0				0	hg38_spec_gene				1		1	diff_parts_same_contig			Path Problem							0	EFO_0000519	0.019629	0
Blood	ENSG00000276824	MIR7159		ENSG00000276824		miRNA						0					hg38_spec_gene				1		1				GRC Housekeeping										0
Blood	ENSG00000276828		ENSG00000276828	ENSG00000276828	unprocessed_pseudogene	unprocessed_pseudogene					0	0					1_to_1	identical gene model		2	2	1	1														0
Blood	ENSG00000276830	MIR6730		ENSG00000276830		miRNA						0					hg38_spec_gene				1		1	new_contig_added			Path Problem										0
Blood	ENSG00000276831		ENSG00000276831	ENSG00000276831	lncRNA	lncRNA					0	0					1_to_1	identical gene model		1	1	1	1	diff_parts_same_contig		Variation	Variation										0
Blood	ENSG00000276832	CDRT15P6	ENSG00000276832	ENSG00000276832	transcribed_unprocessed_pseudogene	transcribed_unprocessed_pseudogene	1.37557	1.58234	1.05	1.24	1	1	-0.340111	2.6074e-05	0.484935	0.370001	1_to_1	exon_length_diff	0.975313	3;2	2;3	2	2	diff_parts_same_contig		Gap, GRC Housekeeping, Localization Problem, Path Problem	Gap, GRC Housekeeping	High Signal Region									0
Blood	ENSG00000276835	MIR6127		ENSG00000276835		miRNA						0					hg38_spec_gene				1		1														0
Blood	ENSG00000276839	Metazoa_SRP		ENSG00000276839		misc_RNA						0					hg38_spec_gene				1		1														0
Blood	ENSG00000276840	PMS2P13	ENSG00000188073	ENSG00000276840	pseudogene	transcribed_unprocessed_pseudogene	1.25667	1.83345	1.01	1.55	0	1			0.995967	0.793415	1_to_1	transcript_count_diff		6;4	5	2	1	new_contig_added		Path Problem	Path Problem										0
Blood	ENSG00000276841		ENSG00000276841	ENSG00000276841	unprocessed_pseudogene	unprocessed_pseudogene					0	0					1_to_1	identical gene model		1	1	1	1														0
Blood	ENSG00000276842		ENSG00000276842	ENSG00000276842	lncRNA	lncRNA	11.2769	11.206	10.23	10	1	1	0.00272989	9.99467e-85	0	0	1_to_1	identical gene model		1	1	1	1	diff_parts_same_contig										0	EFO_0005842	0.0019518	0
Blood	ENSG00000276844	SNORD115-46		ENSG00000276844		snoRNA						0					hg38_spec_gene				1		1				Gap, GRC Housekeeping										0
Blood	ENSG00000276845		ENSG00000276845	ENSG00000276845	unprocessed_pseudogene	unprocessed_pseudogene					0	0					1_to_1	identical gene model		2	2	1	1	diff_parts_same_contig, new_contig_added		Gap, GRC Housekeeping, Path Problem	Gap, GRC Housekeeping	High Signal Region	High Signal Region								0
Blood	ENSG00000276846		ENSG00000276846	ENSG00000276846	lncRNA	lncRNA	1.51117	1.50204	1.16	1.15	1	1	0.00273004	9.99467e-85	0	0	1_to_1	identical gene model		1	1	1	1	diff_parts_same_contig										0	EFO_0001064	0.01067	0
Blood	ENSG00000276850			ENSG00000276850		lncRNA						0				1	hg38_spec_gene				3;3;2;2;2		5	new_contig_added			Gap, Path Problem, GRC Housekeeping										0
Blood	ENSG00000276851		ENSG00000276851	ENSG00000276851	lncRNA	lncRNA	1.96947	1.95105	1.21	1.2	0	0			0	0	1_to_1	identical gene model		1	1	1	1	diff_parts_same_contig		Clone Problem, GRC Housekeeping, Path Problem, Gap	Clone Problem, GRC Housekeeping, Gap										0
Blood	ENSG00000276853		ENSG00000276853	ENSG00000276853	lncRNA	lncRNA	1.75831	1.74539	1.17	1.16	1	1	0.00273003	9.99467e-85	0	0	1_to_1	identical gene model		1	1	1	1	diff_parts_same_contig										0	EFO_0000641	0.0027492	0
Blood	ENSG00000276854		ENSG00000276854	ENSG00000276854	lncRNA	lncRNA					0	0					1_to_1	identical gene model		2	2	1	1											0	MONDO_0100096	0.019521	0
Blood	ENSG00000276855		ENSG00000276855	ENSG00000276855	lncRNA	lncRNA	1.63371	1.62258	1.15	1.14	1	1	0.00273002	9.99467e-85	0	0	1_to_1	identical gene model		1	1	1	1											0	EFO_0000305	0.0066436	0
Blood	ENSG00000276857	MIR6715A		ENSG00000276857		miRNA						0					hg38_spec_gene				1		1														0
Blood	ENSG00000276859			ENSG00000276859		misc_RNA						0					hg38_spec_gene				1		1	diff_parts_same_contig													0
Blood	ENSG00000276861	5S_rRNA		ENSG00000276861		rRNA						0					hg38_spec_gene				1		1	new_contig_added			Gap, Missing sequence, Path Problem		High Signal Region								0
Blood	ENSG00000276863		ENSG00000276863	ENSG00000276863	lncRNA	lncRNA	1.49405	1.48571	1.18	1.18	0	0			0.3844	0.3844	1_to_1	identical gene model		1	1	1	1	diff_parts_same_contig			Localization Problem							0	EFO_0000198	0.002598	0
Blood	ENSG00000276866	MIR7151		ENSG00000276866		miRNA						0					hg38_spec_gene				1		1				GRC Housekeeping										0
Blood	ENSG00000276867		ENSG00000276867	ENSG00000276867	lncRNA	lncRNA	2.18304	2.17022	1.575	1.565	0	0			0	0	1_to_1	identical gene model		1	1	1	1											0	EFO_0000641	0.0016973	0
Blood	ENSG00000276868		ENSG00000276868	ENSG00000276868	processed_pseudogene	processed_pseudogene	57.61	57.34	57.61	57.34	0	0			0	0	1_to_1	identical gene model		1	1	1	1	diff_parts_same_contig		Gap, Path Problem	Gap, GRC Housekeeping	High Signal Region	High Signal Region								0
Blood	ENSG00000276869	MIR6729		ENSG00000276869		miRNA						0					hg38_spec_gene				1		1	diff_parts_same_contig													0
Blood	ENSG00000276871	5_8S_rRNA		ENSG00000276871		rRNA						0					hg38_spec_gene				1		1	new_contig_added			Localization Problem, Path Problem		High Signal Region								0
Blood	ENSG00000276872			ENSG00000276872		pseudogene						0					hg38_spec_gene				2		1														0
Blood	ENSG00000276873			ENSG00000276873		misc_RNA						0					hg38_spec_gene				1		1	diff_parts_same_contig													0
Blood	ENSG00000276874		ENSG00000276874	ENSG00000276874	lncRNA	lncRNA					0	0				1	1_to_1	exon_length_diff	0.885737	2	2	1	1			GRC Housekeeping, Localization Problem, Clone Problem	Gap, Path Problem, Clone Problem	High Signal Region	High Signal Region								0
Blood	ENSG00000276878	MIR6074		ENSG00000276878		miRNA						0					hg38_spec_gene				1		1														0
Blood	ENSG00000276884			ENSG00000276884		misc_RNA						0				1	hg38_spec_gene				1		1														0
Blood	ENSG00000276888		ENSG00000276888	ENSG00000276888	lncRNA	lncRNA	0.503333	0.26	0.32	0.26	0	0			0.7	0.8	1_to_1	exon_count_diff		26	2	1	1	diff_parts_same_contig		Gap, Path Problem	Gap	High Signal Region	High Signal Region								0
Blood	ENSG00000276890	Metazoa_SRP		ENSG00000276890		misc_RNA						0					hg38_spec_gene				1		1	diff_parts_same_contig													0
Blood	ENSG00000276891	RN7SL238P		ENSG00000276891		misc_RNA						0					hg38_spec_gene				1		1				Variation, Missing sequence, Gap, GRC Housekeeping		High Signal Region								0
Blood	ENSG00000276892		ENSG00000276892	ENSG00000276892	processed_pseudogene	processed_pseudogene					0	0					1_to_1	identical gene model		1	1	1	1	diff_parts_same_contig		Localization Problem, Gap											0
Blood	ENSG00000276894	RAB28P4	ENSG00000276894	ENSG00000276894	processed_pseudogene	processed_pseudogene					0	0			1	1	1_to_1	exon_count_diff		8	2	1	1	diff_parts_same_contig		Gap, GRC Housekeeping	Localization Problem, Gap, GRC Housekeeping, Path Problem	High Signal Region	High Signal Region								0
Blood	ENSG00000276897		ENSG00000276897	ENSG00000276897	unprocessed_pseudogene	unprocessed_pseudogene					0	0					1_to_1	identical gene model		2	2	1	1	diff_parts_same_contig, new_contig_added		Path Problem, Gap	Gap, Path Problem										0
Blood	ENSG00000276898		ENSG00000276898	ENSG00000276898	lncRNA	lncRNA					0	0			1	1	1_to_1	identical gene model	0.996944	2	2	1	1			Gap	Gap, Path Problem		High Signal Region								0
Blood	ENSG00000276900		ENSG00000276900	ENSG00000276900	lncRNA	lncRNA	15.1784	15.0847	14.18	14.085	1	1	0.00274098	9.99467e-85	0	0	1_to_1	identical gene model		1	1	1	1											0	EFO_0008510	0.0043914	0
Blood	ENSG00000276902	Y_RNA		ENSG00000276902		misc_RNA						0					hg38_spec_gene				1		1	new_contig_added			GRC Housekeeping		High Signal Region								0
Blood	ENSG00000276903	H2AC16	ENSG00000276903	ENSG00000276903	protein_coding	protein_coding	2.71286	2.69637	1.97	1.96	1	1	0.00273003	9.99467e-85	0	0	1_to_1	identical gene model		1	1	1	1			Variation								0	EFO_0000763;EFO_0005741	0.50304	0
Blood	ENSG00000276904	DUX4L14	ENSG00000276904	ENSG00000276904	unprocessed_pseudogene	unprocessed_pseudogene					0	0					1_to_1	identical gene model		1	1	1	1			Gap, Missing sequence, Path Problem, Unknown	Unknown, Gap, Missing sequence, Path Problem	High Signal Region	High Signal Region								0
Blood	ENSG00000276908	MIR7106		ENSG00000276908		miRNA						0					hg38_spec_gene				1		1														0
Blood	ENSG00000276915		ENSG00000276915	ENSG00000276915	processed_pseudogene	processed_pseudogene					0	0					1_to_1	identical gene model		1	1	1	1														0
Blood	ENSG00000276916		ENSG00000276916	ENSG00000276916	lncRNA	lncRNA	3.70934	3.68487	2.41	2.395	0	0			0	0	1_to_1	identical gene model		2	2	1	1														0
Blood	ENSG00000276917	MIR8080		ENSG00000276917		miRNA						0					hg38_spec_gene				1		1				Clone Problem										0
Blood	ENSG00000276918	Metazoa_SRP		ENSG00000276918		misc_RNA						0					hg38_spec_gene				1		1											0	EFO_0000519	0.012385	0
Blood	ENSG00000276919			ENSG00000276919		misc_RNA						0					hg38_spec_gene				1		1														0
Blood	ENSG00000276923		ENSG00000276923	ENSG00000276923	lncRNA	lncRNA					0	0					1_to_1	identical gene model		1	1	1	1	diff_parts_same_contig													0
Blood	ENSG00000276925		ENSG00000276925	ENSG00000276925	processed_pseudogene	processed_pseudogene	28.248	28.052	20.185	20.04	0	0			0	0	1_to_1	identical gene model		1	1	1	1	diff_parts_same_contig		Variation	Variation										0
Blood	ENSG00000276926	MIR6797		ENSG00000276926		miRNA						0					hg38_spec_gene				1		1	new_contig_added			Path Problem							0	Orphanet_124	0.12093	0
Blood	ENSG00000276928		ENSG00000276928	ENSG00000276928	unprocessed_pseudogene	unprocessed_pseudogene					0	0					1_to_1	identical gene model		1	1	1	1			Gap, Variation, GRC Housekeeping, Missing sequence	Variation, Missing sequence, Gap, GRC Housekeeping	High Signal Region	High Signal Region								0
Blood	ENSG00000276929		ENSG00000276929	ENSG00000276929	unprocessed_pseudogene	unprocessed_pseudogene	1.48667	1.47333	1.14	1.13	0	0			0	0	1_to_1	identical gene model		3	3	1	1			Gap											0
Blood	ENSG00000276931		ENSG00000276931	ENSG00000276931	lncRNA	lncRNA	2.8515	2.83267	2.39	2.38	1	1	0.00273002	9.99467e-85	0	0	1_to_1	identical gene model		1	1	1	1	diff_parts_same_contig													0
Blood	ENSG00000276932	Y_RNA		ENSG00000276932		misc_RNA						0					hg38_spec_gene				1		1														0
Blood	ENSG00000276934		ENSG00000276934	ENSG00000276934	lncRNA	lncRNA	2.38145	2.365	1.645	1.635	0	0			0	0	1_to_1	identical gene model		1	1	1	1	diff_parts_same_contig			Gap							0	EFO_0001663	0.0030187	0
Blood	ENSG00000276940	PLCE1P1	ENSG00000276940	ENSG00000276940	unprocessed_pseudogene	unprocessed_pseudogene					0	0					1_to_1	identical gene model		1	1	1	1														0
Blood	ENSG00000276941	MIR4509-1		ENSG00000276941		miRNA						0					hg38_spec_gene				1		1	diff_parts_same_contig			Path Problem, Gap, Missing sequence, GRC Housekeeping		High Signal Region								0
Blood	ENSG00000276945		ENSG00000276945	ENSG00000276945	unprocessed_pseudogene	unprocessed_pseudogene	2.40088	2.3865	1.565	1.555	0	0			0	0	1_to_1	identical gene model		1	1	1	1														0
Blood	ENSG00000276949		ENSG00000276949	ENSG00000276949	processed_pseudogene	processed_pseudogene	8.61	8.55	8.61	8.55	0	0			0	0	1_to_1	identical gene model		1	1	1	1														0
Blood	ENSG00000276950	GSTT4		ENSG00000276950		protein_coding		0.393333		0.26		0				0	hg38_spec_gene				4;5;4;4		4	new_contig_added			Variation, Clone Problem							0	EFO_0004747	0.12373	0
Blood	ENSG00000276951		ENSG00000276951	ENSG00000276951	processed_pseudogene	processed_pseudogene					0	0			1	1	1_to_1	identical gene model		1	1	1	1														0
Blood	ENSG00000276952		ENSG00000276952	ENSG00000276952	lncRNA	lncRNA	4.97984	4.94856	4.29	4.26	1	1	0.00272999	9.99467e-85	0	0	1_to_1	identical gene model		1	1	1	1											0	EFO_0000729	0.001472	0
Blood	ENSG00000276953	TRBV12-4		ENSG00000276953		TR_V_gene		111.19		95.625		1				0.0880324	hg38_spec_gene				2		1	new_contig_added			Unknown										0
Blood	ENSG00000276955	Metazoa_SRP		ENSG00000276955		misc_RNA						0					hg38_spec_gene				1		1				Variation, Missing sequence		High Signal Region								0
Blood	ENSG00000276956	RN7SL769P		ENSG00000276956		misc_RNA						0					hg38_spec_gene				1		1														0
Blood	ENSG00000276957		ENSG00000276957	ENSG00000276957	lncRNA	lncRNA	3.7548	3.73023	2.98	2.96	1	1	0.00273002	9.99467e-85	0	0	1_to_1	identical gene model		1	1	1	1			Variation	Variation										0
Blood	ENSG00000276958		ENSG00000276958	ENSG00000276958	unprocessed_pseudogene	unprocessed_pseudogene					0	0					1_to_1	identical gene model		1	1	1	1														0
Blood	ENSG00000276960		ENSG00000276960	ENSG00000276960	unprocessed_pseudogene	unprocessed_pseudogene					0	0					1_to_1	identical gene model		2	2	1	1	diff_parts_same_contig													0
Blood	ENSG00000276961	MIR7848		ENSG00000276961		miRNA						0					hg38_spec_gene				1		1				GRC Housekeeping							0	EFO_0002690	0.0038129	0
Blood	ENSG00000276963			ENSG00000276963		unprocessed_pseudogene						0					hg38_spec_gene				6		1	diff_parts_same_contig, new_contig_added			Gap, GRC Housekeeping		High Signal Region								0
Blood	ENSG00000276964	DUX4L23		ENSG00000276964		unprocessed_pseudogene						0					hg38_spec_gene				1		1	diff_parts_same_contig			Gap, Missing sequence, Path Problem		High Signal Region								0
Blood	ENSG00000276965			ENSG00000276965		misc_RNA						0				1	hg38_spec_gene				1		1	diff_parts_same_contig			Clone Problem										0
Blood	ENSG00000276966	H4C5	ENSG00000276966	ENSG00000276966	protein_coding	protein_coding	2.82297	2.79617	2.16	2.145	1	1	0.00273014	9.99467e-85	0	0	1_to_1	identical gene model		1	1	1	1											0	EFO_0000763;EFO_0005741	0.50304	0
Blood	ENSG00000276968		ENSG00000276968	ENSG00000276968	lncRNA	lncRNA	4.32948	4.30283	3.49	3.47	1	1	0.00273003	9.99467e-85	0	0	1_to_1	identical gene model		1	1	1	1					High Signal Region						0	MONDO_0100096	0.016252	0
Blood	ENSG00000276972		ENSG00000276972	ENSG00000276972	lncRNA	lncRNA					0	0					1_to_1	identical gene model		1	1	1	1	diff_parts_same_contig													0
Blood	ENSG00000276975	HYDIN2	ENSG00000239475	ENSG00000276975	pseudogene	transcribed_unprocessed_pseudogene	1.7	0.7125	1.7	0.575	0	0			0.8	0.708507	1_to_1	transcript_count_diff		9;3;2	3;2;79;11;12;8;6	3	7	new_contig_added		Clone Problem, Gap, Path Problem, GRC Housekeeping	Gap, Missing sequence, Clone Problem, Path Problem							0	EFO_0003758	0.0073916	0
Blood	ENSG00000276980		ENSG00000276980	ENSG00000276980	lncRNA	lncRNA	0.540882	0.537647	0.475	0.475	0	0			0	0	1_to_1	identical gene model		1	1	1	1	diff_parts_same_contig										0	EFO_1000044	0.038052	0
Blood	ENSG00000276984		ENSG00000276984	ENSG00000276984	lncRNA	lncRNA	4.93778	4.91111	4.12	4.1	0	0			0	0	1_to_1	identical gene model		1	1	1	1														0
Blood	ENSG00000276988	Metazoa_SRP		ENSG00000276988		misc_RNA		7.04167		6.25		0				0	hg38_spec_gene				1		1	diff_parts_same_contig										0	EFO_0001663	0.0017382	0
Blood	ENSG00000276991			ENSG00000276991		misc_RNA						0				1	hg38_spec_gene				1		1	diff_parts_same_contig			Clone Problem										0
Blood	ENSG00000276992		ENSG00000276992	ENSG00000276992	processed_pseudogene	processed_pseudogene					0	0					1_to_1	identical gene model		1	1	1	1														0
Blood	ENSG00000276993		ENSG00000276993	ENSG00000276993	lncRNA	lncRNA	1.75	1.74	1.81	1.8	0	0			0	0	1_to_1	identical gene model		1	1	1	1	diff_parts_same_contig										0	EFO_0000305	0.035494	0
Blood	ENSG00000276997		ENSG00000276997	ENSG00000276997	lncRNA	lncRNA	7.16649	4.28026	5.4	3.265	1	1	0.697944	2.56706e-28	0.900272	0.938755	1_to_1	identical gene model		2;2;2;4;4;5	5;2;2;4;4;2	6	6	diff_parts_same_contig, new_contig_added													0
Blood	ENSG00000276998	REXO1L2P	ENSG00000270375	ENSG00000276998	pseudogene	processed_pseudogene	0.52		0.48		0	0			0.673611	1	1_to_1	exon_count_diff		1	2	1	1			Gap	Gap, GRC Housekeeping	High Signal Region	High Signal Region								0
Blood	ENSG00000277000	DUSP12P1	ENSG00000277000	ENSG00000277000	unprocessed_pseudogene	unprocessed_pseudogene					0	0					1_to_1	identical gene model		4	4	1	1														0
Blood	ENSG00000277001	Metazoa_SRP		ENSG00000277001		misc_RNA		12.8967		13.2		0				0	hg38_spec_gene				1		1											0	EFO_0003060	0.030734	0
Blood	ENSG00000277003		ENSG00000277003	ENSG00000277003	unprocessed_pseudogene	unprocessed_pseudogene					0	0					1_to_1	identical gene model		1	1	1	1														0
Blood	ENSG00000277004	RNA5SP412	ENSG00000277004	ENSG00000277004	rRNA_pseudogene	rRNA_pseudogene					0	0					1_to_1	identical gene model		1	1	1	1	diff_parts_same_contig		GRC Housekeeping, Localization Problem	Gap, Clone Problem										0
Blood	ENSG00000277007		ENSG00000277007	ENSG00000277007	lncRNA	lncRNA	1.1608	1.15359	1.07	1.06	1	1	0.00273009	9.99467e-85	0	0	1_to_1	identical gene model		1	1	1	1											0	EFO_0001663	0.0037477	0
Blood	ENSG00000277008	TEX28P2	ENSG00000277008	ENSG00000277008	unprocessed_pseudogene	unprocessed_pseudogene					0	0			1	1	1_to_1	identical gene model		3	3	1	1	new_contig_added, diff_parts_same_contig		Path Problem	Path Problem							0	EFO_0001068	0.01252	0
Blood	ENSG00000277009	TEX28P3	ENSG00000277009	ENSG00000277009	unprocessed_pseudogene	unprocessed_pseudogene					0	0			1	1	1_to_1	identical gene model		3	3	1	1	new_contig_added, diff_parts_same_contig		Path Problem	Path Problem										0
Blood	ENSG00000277010		ENSG00000277010	ENSG00000277010	lncRNA	lncRNA	0.63	0.63	0.63	0.63	0	0			0	0	1_to_1	identical gene model		1	1	1	1	diff_parts_same_contig		Clone Problem, Variation	Clone Problem, Variation										0
Blood	ENSG00000277011		ENSG00000277011	ENSG00000277011	lncRNA	lncRNA	0.631667	0.623333	0.27	0.27	0	0			0.142857	0.142857	1_to_1	identical gene model		1	1	1	1	diff_parts_same_contig		Gap	Gap							0	EFO_0000349	0.0077111	0
Blood	ENSG00000277013	SUNO1	ENSG00000277013	ENSG00000277013	lncRNA	lncRNA	0.355294	0.353529	0.25	0.25	0	0			0	0	1_to_1	identical gene model		1	1	1	1											0	EFO_0000616	0.038436	0
Blood	ENSG00000277014	MIR3179-4		ENSG00000277014		miRNA						0					hg38_spec_gene				1		1	diff_parts_same_contig			Gap										0
Blood	ENSG00000277017		ENSG00000277017	ENSG00000277017	lncRNA	lncRNA	0.57	0.57	0.57	0.57	0	0			0.333333	0.333333	1_to_1	identical gene model		2;2	2;2	2	2	diff_parts_same_contig		Gap, Path Problem, GRC Housekeeping, Localization Problem, Clone Problem	Gap, Path Problem, Clone Problem	High Signal Region	High Signal Region								0
Blood	ENSG00000277020		ENSG00000277020	ENSG00000277020	lncRNA	lncRNA	1.76103	1.74897	1.27	1.27	0	0			0.428369	0.428369	1_to_1	identical gene model		3;4	3;4	2	2														0
Blood	ENSG00000277022		ENSG00000277022	ENSG00000277022	lncRNA	lncRNA	0.466495	0.46433	0.34	0.33	1	1	0.00273003	9.99467e-85	0.909914	0.909914	1_to_1	identical gene model		2	2	1	1	diff_parts_same_contig										0	EFO_0003060	0.028975	0
Blood	ENSG00000277024		ENSG00000277024	ENSG00000277024	transcribed_processed_pseudogene	transcribed_processed_pseudogene					0	0			1	1	1_to_1	identical gene model		2;1	2;1	2	2	diff_parts_same_contig		Gap, GRC Housekeeping	Gap, GRC Housekeeping										0
Blood	ENSG00000277027	RMRP		ENSG00000277027		ribozyme						0				1	hg38_spec_gene				1		1							1	Anauxetic dysplasia 1;Cartilage-hair hypoplasia;Metaphyseal dysplasia without hypotrichosis	3;3;3	known_molec_cause;known_molec_cause;known_molec_cause	0	Orphanet_175	0.7774	0
Blood	ENSG00000277029	RNU6-1192P		ENSG00000277029		snRNA						0					hg38_spec_gene				1		1	new_contig_added			Clone Problem, GRC Housekeeping, Variation, Gap										0
Blood	ENSG00000277030	MIR8071-2		ENSG00000277030		miRNA						0					hg38_spec_gene				1		1				Path Problem										0
Blood	ENSG00000277031	RN7SL796P		ENSG00000277031		misc_RNA						0					hg38_spec_gene				1		1				Missing sequence, Variation		High Signal Region								0
Blood	ENSG00000277034	SNORA71		ENSG00000277034		snoRNA						0				1	hg38_spec_gene				1		1	new_contig_added			GRC Housekeeping							0	EFO_0000616	0.0073916	0
Blood	ENSG00000277035			ENSG00000277035		misc_RNA		59.91		59.91		0				0	hg38_spec_gene				1		1														0
Blood	ENSG00000277039	Metazoa_SRP		ENSG00000277039		misc_RNA		5.71107		3.53		0				0	hg38_spec_gene				1		1														0
Blood	ENSG00000277040		ENSG00000277040	ENSG00000277040	processed_pseudogene	processed_pseudogene					0	0					1_to_1	identical gene model		1	1	1	1	diff_parts_same_contig													0
Blood	ENSG00000277041		ENSG00000277041	ENSG00000277041	unprocessed_pseudogene	unprocessed_pseudogene					0	0			1	1	1_to_1	identical gene model		1	1	1	1			Unknown, Path Problem	Unknown, Path Problem										0
Blood	ENSG00000277043	EEF1A1P42	ENSG00000277043	ENSG00000277043	processed_pseudogene	processed_pseudogene	0.533333	0.385	0.42	0.385	0	0			0	0	1_to_1	exon_count_diff		10	2	1	1	new_contig_added		GRC Housekeeping, Variation	GRC Housekeeping										0
Blood	ENSG00000277047		ENSG00000277047	ENSG00000277047	lncRNA	lncRNA	1.6	1.59	1.6	1.59	0	0			0.666667	0.666667	1_to_1	identical gene model		5;6;6;5;5;6;4;6;7;6;5;6;4;6;6;5;6;6;7;6;7;6;6;5;7;7;6;6;5;6;7;6;7;6;7;5;6;6;7;8;6;3;6	5;5;6;6;6;6;6;7;6;7;6;7;5;6;6;6;5;6;5;7;6;6;6;7;6;7;6;6;7;8;6;7;4;5;6;5;5;3;4;6;7;6;6	43	43	new_contig_added, diff_parts_same_contig													0
Blood	ENSG00000277049	RNA5SP530		ENSG00000277049		rRNA						0					hg38_spec_gene				1		1	new_contig_added			Gap, GRC Housekeeping		High Signal Region								0
Blood	ENSG00000277050		ENSG00000277050	ENSG00000277050	lncRNA	lncRNA	1.85968	1.84839	1.485	1.48	0	0			0	0	1_to_1	identical gene model		1	1	1	1	diff_parts_same_contig										0	MONDO_0100339	0.0023425	0
Blood	ENSG00000277051	Metazoa_SRP		ENSG00000277051		misc_RNA						0					hg38_spec_gene				1		1	diff_parts_same_contig													0
Blood	ENSG00000277052	MIR6763		ENSG00000277052		miRNA						0					hg38_spec_gene				1		1														0
Blood	ENSG00000277053	GTF2IP1	ENSG00000277053	ENSG00000277053	transcribed_unprocessed_pseudogene	transcribed_unprocessed_pseudogene	13.4228	7.81434	12.555	7.42	1	1	0.619201	6.67711e-44	0.991197	0.994017	1_to_1	exon_count_diff		7;27;4;33;4;3;2;3;7;28	4;3;23;22;4;4;2;7;3	10	9	new_contig_added		Gap, Path Problem	Path Problem										0
Blood	ENSG00000277056		ENSG00000277056	ENSG00000277056	unprocessed_pseudogene	unprocessed_pseudogene					0	0					1_to_1	identical gene model		1	1	1	1				GRC Housekeeping										0
Blood	ENSG00000277057	MIR6779		ENSG00000277057		miRNA						0					hg38_spec_gene				1		1				GRC Housekeeping										0
Blood	ENSG00000277058	HNRNPCL3		ENSG00000277058		protein_coding						0				1	hg38_spec_gene				2		1	new_contig_added			Missing sequence, Gap, GRC Housekeeping, Path Problem							0	MONDO_0011060	0.061613	0
Blood	ENSG00000277062	RN7SL88P		ENSG00000277062		misc_RNA						0					hg38_spec_gene				1		1														0
Blood	ENSG00000277063	MIR8084		ENSG00000277063		miRNA						0					hg38_spec_gene				1		1				GRC Housekeeping										0
Blood	ENSG00000277066			ENSG00000277066		misc_RNA						0					hg38_spec_gene				1		1	diff_parts_same_contig													0
Blood	ENSG00000277067			ENSG00000277067		lncRNA						0				1	hg38_spec_gene				2;3;3;4;4;3		6	new_contig_added			GRC Housekeeping, Localization Problem		High Signal Region								0
Blood	ENSG00000277072	STAG3L2	ENSG00000160828	ENSG00000277072	pseudogene	transcribed_unprocessed_pseudogene	14.807	15.395	13.46	14.295	1	1			0.917982	0.852798	1_to_1	transcript_count_diff		6;10;5;8;9;6	6;7;7;8;10;9;5;6	6	8	new_contig_added		Path Problem	Gap, Path Problem										0
Blood	ENSG00000277073	MIR6131		ENSG00000277073		miRNA		130.97		130.97		0				0	hg38_spec_gene				1		1											0	EFO_0002690	0.0018505	0
Blood	ENSG00000277075	H2AC8	ENSG00000277075	ENSG00000277075	protein_coding	protein_coding	14.3687	14.2738	11.3	11.225	1	1	0.00273004	9.99467e-85	0	0	1_to_1	identical gene model		1	1	1	1											0	EFO_0000763;EFO_0005741	0.50304	0
Blood	ENSG00000277077		ENSG00000277077	ENSG00000277077	unprocessed_pseudogene	unprocessed_pseudogene					0	0			1	1	1_to_1	identical gene model		1	1	1	1														0
Blood	ENSG00000277081			ENSG00000277081		misc_RNA						0					hg38_spec_gene				1		1														0
Blood	ENSG00000277083	PRSS3P3	ENSG00000277083	ENSG00000277083	transcribed_unitary_pseudogene	transcribed_unitary_pseudogene	1.069	1.0375	0.85	0.825	0	0			0.246154	0.246154	1_to_1	exon_count_diff		7;7	4;4	2	2	new_contig_added		Unknown	Unknown							0	EFO_0009187	0.004435	0
Blood	ENSG00000277084	RNU2-4P		ENSG00000277084		snRNA						0				1	hg38_spec_gene				1		1				GRC Housekeeping										0
Blood	ENSG00000277087		ENSG00000277087	ENSG00000277087	lncRNA	lncRNA	1.919	1.9074	1.335	1.325	0	0			0	0	1_to_1	identical gene model		1	1	1	1														0
Blood	ENSG00000277089	CCL3-AS1	ENSG00000277089	ENSG00000277089	lncRNA	lncRNA	3.34232	3.32171	2.505	2.49	0	0			0.947183	0.947183	1_to_1	identical gene model		5;2;2;4	4;5;2;2	4	4	new_contig_added										0	EFO_0000729	0.0032427	0
Blood	ENSG00000277095		ENSG00000277095	ENSG00000277095	unprocessed_pseudogene	unprocessed_pseudogene		0.23		0.23	0	0			1	0.8	1_to_1	exon_count_diff		47	5	1	1	new_contig_added		GRC Housekeeping, Localization Problem, Missing sequence, Path Problem, Gap	Gap, Clone Problem, Path Problem	High Signal Region	High Signal Region								0
Blood	ENSG00000277096		ENSG00000277096	ENSG00000277096	processed_pseudogene	processed_pseudogene					0	0					1_to_1	identical gene model		1	1	1	1			GRC Housekeeping, Localization Problem											0
Blood	ENSG00000277099		ENSG00000277099	ENSG00000277099	unprocessed_pseudogene	unprocessed_pseudogene					0	0					1_to_1	identical gene model		6	6	1	1														0
Blood	ENSG00000277103		ENSG00000277103	ENSG00000277103	processed_pseudogene	processed_pseudogene	1.03891	1.03217	0.71	0.71	0	0			0.0108696	0.0108696	1_to_1	identical gene model		1	1	1	1														0
Blood	ENSG00000277108	SNORD49B		ENSG00000277108		snoRNA						0					hg38_spec_gene				1		1														0
Blood	ENSG00000277109		ENSG00000277109	ENSG00000277109	unprocessed_pseudogene	unprocessed_pseudogene					0	0					1_to_1	identical gene model		2	2	1	1	new_contig_added		Gap, GRC Housekeeping, Path Problem	Gap, GRC Housekeeping										0
Blood	ENSG00000277112	ANKRD20A21P		ENSG00000277112		transcribed_unprocessed_pseudogene		0.7225		0.17		0				0	hg38_spec_gene				22;2		2	new_contig_added			Gap										0
Blood	ENSG00000277117		ENSG00000277117	ENSG00000277117	protein_coding	protein_coding	0.945738	2.62445	0.63	2.12	0	1			0.998924	0.947519	1_to_1	exon_count_diff		7;6;9;7;10	7;6;6;7;7	5	5	new_contig_added		Path Problem, GRC Housekeeping	Path Problem, GRC Housekeeping		High Signal Region					0	EFO_0007323	0.0084196	0
Blood	ENSG00000277118	Metazoa_SRP		ENSG00000277118		misc_RNA						0					hg38_spec_gene				1		1														0
Blood	ENSG00000277119			ENSG00000277119		misc_RNA						0					hg38_spec_gene				1		1														0
Blood	ENSG00000277120	MIR6089		ENSG00000277120		miRNA						0					hg38_spec_gene				2		1						High Signal Region								0
Blood	ENSG00000277124			ENSG00000277124		misc_RNA						0					hg38_spec_gene				1		1	diff_parts_same_contig													0
Blood	ENSG00000277125	PMS2P14		ENSG00000277125		unprocessed_pseudogene		0.64		0.64		0				0.999697	hg38_spec_gene				6		1	new_contig_added			Gap, Path Problem										0
Blood	ENSG00000277127	Metazoa_SRP		ENSG00000277127		misc_RNA		5.22		5.22		0				0	hg38_spec_gene				1		1	new_contig_added			Gap, Path Problem										0
Blood	ENSG00000277128		ENSG00000277128	ENSG00000277128	lncRNA	lncRNA	0.43	0.40963	0.22	0.24	0	0			0.222324	0.234573	1_to_1	exon_count_diff		16;2;100	1;2;3	3	3	diff_parts_same_contig		Path Problem, Gap, GRC Housekeeping	GRC Housekeeping, Path Problem	High Signal Region	High Signal Region					0	EFO_0001064	0.012238	0
Blood	ENSG00000277129			ENSG00000277129		misc_RNA						0					hg38_spec_gene				1		1														0
Blood	ENSG00000277130		ENSG00000277130	ENSG00000277130	lncRNA	lncRNA	1.66897	1.65794	1.335	1.33	1	1	0.00273002	9.99467e-85	0	0	1_to_1	identical gene model		1	1	1	1											0	EFO_0002496	0.044911	0
Blood	ENSG00000277133		ENSG00000277133	ENSG00000277133	processed_pseudogene	processed_pseudogene					0	0					1_to_1	identical gene model		1	1	1	1			Gap, GRC Housekeeping, Localization Problem	Gap, GRC Housekeeping	High Signal Region									0
Blood	ENSG00000277135		ENSG00000277135	ENSG00000277135	lncRNA	lncRNA					0	0					1_to_1	identical gene model		1	1	1	1	diff_parts_same_contig										0	EFO_0000305	0.035494	0
Blood	ENSG00000277136	Metazoa_SRP		ENSG00000277136		misc_RNA						0					hg38_spec_gene				1		1	diff_parts_same_contig			Path Problem										0
Blood	ENSG00000277138	MIR6509		ENSG00000277138		miRNA						0					hg38_spec_gene				1		1														0
Blood	ENSG00000277141	Metazoa_SRP		ENSG00000277141		misc_RNA						0					hg38_spec_gene				1		1														0
Blood	ENSG00000277142	LINC00235	ENSG00000277142	ENSG00000277142	lncRNA	lncRNA	2.32451	2.3097	2.03	2.02	1	1	0.00273	9.99467e-85	0	0	1_to_1	identical gene model		1	1	1	1											0	MONDO_0100096	0.012708	0
Blood	ENSG00000277143		ENSG00000277143	ENSG00000277143	processed_pseudogene	processed_pseudogene	3.25625	3.23625	2.78	2.76	0	0			0	0	1_to_1	identical gene model		1	1	1	1														0
Blood	ENSG00000277144		ENSG00000277144	ENSG00000277144	lncRNA	lncRNA	1.65115	1.64154	1.215	1.21	0	0			0	0	1_to_1	identical gene model		1	1	1	1											0	MONDO_0100096	0.025502	0
Blood	ENSG00000277147	LINC00869		ENSG00000277147		transcribed_unprocessed_pseudogene		27.84		27.38		1				0.94563	hg38_spec_gene				3;3;2;9;3;3;7;4;6;2;2;6;2		13	new_contig_added			Gap										0
Blood	ENSG00000277149	TYW1B	ENSG00000277149	ENSG00000277149	protein_coding	protein_coding	3.43014	3.40902	2.995	2.975	1	1	0.00273048	9.99467e-85	0.571863	0.585645	1_to_1	exon_count_diff		11;15;17	12;14;8	3	3	diff_parts_same_contig, new_contig_added		Variation, Path Problem	Variation, Path Problem							0	EFO_0004784	0.25155	0
Blood	ENSG00000277150	F8A3	ENSG00000277150	ENSG00000277150	protein_coding	protein_coding	26.3082	26.1474	20.01	19.895	1	1	0.00274836	4.38737e-83	0.849006	0.849006	1_to_1	identical gene model		1	1	1	1	hg19_errors_corrected, new_contig_added		Path Problem	Path Problem, GRC Housekeeping		High Signal Region					0	MONDO_0007739	0.074365	0
Blood	ENSG00000277151		ENSG00000277151	ENSG00000277151	lncRNA	lncRNA	0.585922	0.581804	0.53	0.52	1	1	0.00273007	9.99467e-85	0	0	1_to_1	identical gene model		1	1	1	1	diff_parts_same_contig													0
Blood	ENSG00000277152		ENSG00000277152	ENSG00000277152	lncRNA	lncRNA	0.379186	0.376652	0.34	0.34	1	1	0.00273	9.99467e-85	0	0	1_to_1	identical gene model		1	1	1	1											0	EFO_0002496	0.043463	0
Blood	ENSG00000277156	TOMM40P1	ENSG00000277156	ENSG00000277156	processed_pseudogene	processed_pseudogene	0.43	1.05267	0.43	0.46	0	0			0.95	0.685563	1_to_1	exon_count_diff		4	1	1	1	diff_parts_same_contig		Gap, GRC Housekeeping, Path Problem	GRC Housekeeping, Path Problem	High Signal Region	High Signal Region								0
Blood	ENSG00000277157	H4C4	ENSG00000277157	ENSG00000277157	protein_coding	protein_coding	11.4295	11.3611	8.48	8.45	1	1	0.00272999	9.99467e-85	0	0	1_to_1	identical gene model		1	1	1	1											0	EFO_0000763;EFO_0005741	0.50304	0
Blood	ENSG00000277159		ENSG00000277159	ENSG00000277159	lncRNA	lncRNA	0.302	0.300286	0.23	0.23	1	1	0.00273003	9.99467e-85	0	0	1_to_1	identical gene model		1	1	1	1	diff_parts_same_contig										0	EFO_1001056	0.0030484	0
Blood	ENSG00000277161	PIGW	ENSG00000277161	ENSG00000277161	protein_coding	protein_coding	0.60701	0.627009	0.455	0.5	1	1	-0.132803	1.81282e-06	0.976952	0.975357	1_to_1	exon_count_diff		5;2;2	2;2;2	3	3	new_contig_added, diff_parts_same_contig		Clone Problem, GRC Housekeeping, Variation, Gap	Clone Problem, GRC Housekeeping, Variation, Gap			1	Glycosylphosphatidylinositol biosynthesis defect 11	3	known_molec_cause	0	Orphanet_247262	0.66021	0
Blood	ENSG00000277162		ENSG00000277162	ENSG00000277162	unprocessed_pseudogene	unprocessed_pseudogene					0	0					1_to_1	identical gene model		1	1	1	1			Variation	Localization Problem, Variation	High Signal Region	High Signal Region								0
Blood	ENSG00000277168	Metazoa_SRP		ENSG00000277168		misc_RNA						0					hg38_spec_gene				1		1														0
Blood	ENSG00000277170		ENSG00000277170	ENSG00000277170	lncRNA	lncRNA	2.93661	2.91113	1.985	1.97	0	0			0	0	1_to_1	identical gene model		1	1	1	1	diff_parts_same_contig										0	MONDO_0018531	0.013809	0
Blood	ENSG00000277171		ENSG00000277171	ENSG00000277171	unprocessed_pseudogene	unprocessed_pseudogene					0	0					1_to_1	identical gene model		1	1	1	1														0
Blood	ENSG00000277172	GAPDHP41	ENSG00000277172	ENSG00000277172	processed_pseudogene	processed_pseudogene	0.95	0.94	0.95	0.94	0	0			0.5	0.5	1_to_1	identical gene model		1	1	1	1	diff_parts_same_contig, new_contig_added		Gap, Variation, GRC Housekeeping	Path Problem, Gap, GRC Housekeeping										0
Blood	ENSG00000277173		ENSG00000277173	ENSG00000277173	lncRNA	lncRNA	0.773542	0.768542	0.605	0.605	0	0			0	0	1_to_1	identical gene model		1	1	1	1											0	EFO_0004194	0.0029092	0
Blood	ENSG00000277174		ENSG00000277174	ENSG00000277174	unprocessed_pseudogene	unprocessed_pseudogene	1.02	1.02	1.02	1.02	0	0			0	0	1_to_1	identical gene model		3	3	1	1														0
Blood	ENSG00000277182		ENSG00000277182	ENSG00000277182	lncRNA	lncRNA	0.358987	0.356456	0.28	0.27	0	0			0.315056	0.315056	1_to_1	identical gene model		1	1	1	1	diff_parts_same_contig, new_contig_added		GRC Housekeeping	GRC Housekeeping										0
Blood	ENSG00000277184	SNORA9		ENSG00000277184		snoRNA						0				1	hg38_spec_gene				1		1														0
Blood	ENSG00000277186		ENSG00000277186	ENSG00000277186	lncRNA	lncRNA	1.37217	1.36391	0.96	0.96	0	0			0	0	1_to_1	identical gene model		1	1	1	1	diff_parts_same_contig													0
Blood	ENSG00000277188			ENSG00000277188		misc_RNA						0					hg38_spec_gene				1		1														0
Blood	ENSG00000277191		ENSG00000277191	ENSG00000277191	transcribed_unprocessed_pseudogene	transcribed_unprocessed_pseudogene					0	0					1_to_1	identical gene model		1	1	1	1														0
Blood	ENSG00000277194	SNORD22		ENSG00000277194		snoRNA						0				1	hg38_spec_gene				1		1											0	EFO_0002517	0.012566	0
Blood	ENSG00000277196	PRODH		ENSG00000277196		protein_coding						0				1	hg38_spec_gene				14;15		2														0
Blood	ENSG00000277198	RN7SL270P		ENSG00000277198		misc_RNA		9.79		9.79		0				0.666667	hg38_spec_gene				1		1	diff_parts_same_contig			GRC Housekeeping, Gap										0
Blood	ENSG00000277199	LINC01632		ENSG00000277199		lncRNA		3.005		2.085		0				0.5	hg38_spec_gene				6;2		2	new_contig_added			GRC Housekeeping, Gap, Clone Problem, Path Problem							0	EFO_0000384	0.0020441	0
Blood	ENSG00000277200	CCDC92B	ENSG00000277200	ENSG00000277200	lncRNA	lncRNA	0.362744	0.360305	0.3	0.3	1	1	0.00273002	9.99467e-85	0	0	1_to_1	identical gene model		1	1	1	1											0	MONDO_0014294	0.2661	0
Blood	ENSG00000277202	MIR8063		ENSG00000277202		miRNA						0					hg38_spec_gene				1		1	diff_parts_same_contig			Variation										0
Blood	ENSG00000277203		ENSG00000277203	ENSG00000277203	protein_coding	protein_coding	87.2567	86.6742	87.07	86.11	1	1	0.00274081	9.99467e-85	0.610133	0.610135	1_to_1	identical gene model		1	1	1	1	new_contig_added		Path Problem	Path Problem		High Signal Region								0
Blood	ENSG00000277206		ENSG00000277206	ENSG00000277206	unprocessed_pseudogene	unprocessed_pseudogene					0	0					1_to_1	identical gene model		2	2	1	1	diff_parts_same_contig													0
Blood	ENSG00000277209	RPPH1		ENSG00000277209		ribozyme						0				1	hg38_spec_gene				1		1											0	EFO_0000222	0.07484	0
Blood	ENSG00000277210		ENSG00000277210	ENSG00000277210	lncRNA	lncRNA	0.424286	0.421429	0.25	0.25	0	0			0	0	1_to_1	identical gene model		1	1	1	1											0	EFO_0000305	0.013226	0
Blood	ENSG00000277211		ENSG00000277211	ENSG00000277211	processed_pseudogene	processed_pseudogene	0.1	0.1	0.1	0.1	0	0			0	0	1_to_1	identical gene model		1	1	1	1														0
Blood	ENSG00000277213	SDR42E1P2	ENSG00000277213	ENSG00000277213	processed_pseudogene	processed_pseudogene					0	0			1	1	1_to_1	identical gene model		1	1	1	1	diff_parts_same_contig, new_contig_added		Gap, GRC Housekeeping, Path Problem	Missing sequence, Gap, GRC Housekeeping		High Signal Region								0
Blood	ENSG00000277214		ENSG00000277214	ENSG00000277214	lncRNA	lncRNA	1.30842	1.30053	0.965	0.955	0	0			0	0	1_to_1	identical gene model		1	1	1	1														0
Blood	ENSG00000277215	SPANXA2-OT1	ENSG00000277215	ENSG00000277215	lncRNA	lncRNA	0.403333	0.4	0.4	0.4	0	0			0.89899	0.927083	1_to_1	exon_count_diff		7;6;6;5;11;12	2;3;4;5;6;4	6	6	new_contig_added, diff_parts_same_contig		Path Problem	Path Problem							0	EFO_1000044	0.040247	0
Blood	ENSG00000277217			ENSG00000277217		misc_RNA						0					hg38_spec_gene				1		1														0
Blood	ENSG00000277218		ENSG00000277218	ENSG00000277218	lncRNA	lncRNA	8.29004	8.23274	5.99	5.94	1	1	0.00273005	9.99467e-85	0	0	1_to_1	identical gene model		1	1	1	1	diff_parts_same_contig, new_contig_added													0
Blood	ENSG00000277223		ENSG00000277223	ENSG00000277223	lncRNA	lncRNA					0	0					1_to_1	identical gene model		1	1	1	1											0	EFO_0000365	0.0097201	0
Blood	ENSG00000277224	H2BC7		ENSG00000277224		protein_coding		4.82848		3.81		1				0	hg38_spec_gene				1		1											0	EFO_0000763;EFO_0005741	0.50304	0
Blood	ENSG00000277227		ENSG00000277227	ENSG00000277227	unprocessed_pseudogene	unprocessed_pseudogene	12.61	12.51	12.61	12.51	0	0			0	0	1_to_1	identical gene model		1	1	1	1														0
Blood	ENSG00000277228		ENSG00000277228	ENSG00000277228	lncRNA	lncRNA					0	0					1_to_1	identical gene model		3	3	1	1														0
Blood	ENSG00000277229		ENSG00000277229	ENSG00000277229	lncRNA	lncRNA	2.33496	2.31767	1.59	1.57	1	1	0.00273003	9.99467e-85	0	0	1_to_1	identical gene model		1	1	1	1														0
Blood	ENSG00000277232	GTSE1-DT	ENSG00000277232	ENSG00000277232	lncRNA	lncRNA	2.70679	2.68977	2.58	2.565	1	1	0.00273	9.99467e-85	0.174572	0.174572	1_to_1	identical gene model		1;1	1;1	2	2			Clone Problem	Clone Problem							0	MONDO_0100096	0.0032965	0
Blood	ENSG00000277233	Metazoa_SRP		ENSG00000277233		misc_RNA		4.82143		4.59		0				0	hg38_spec_gene				1		1														0
Blood	ENSG00000277234	RNU1-5P		ENSG00000277234		snRNA						0					hg38_spec_gene				1		1	diff_parts_same_contig			Gap										0
Blood	ENSG00000277235		ENSG00000277235	ENSG00000277235	lncRNA	lncRNA	3.586	3.562	3.32	3.29	0	0			0	0	1_to_1	identical gene model		1	1	1	1	diff_parts_same_contig													0
Blood	ENSG00000277241		ENSG00000277241	ENSG00000277241	processed_pseudogene	processed_pseudogene	1.785	1.77	1.785	1.77	0	0			0	0	1_to_1	identical gene model		1	1	1	1	diff_parts_same_contig													0
Blood	ENSG00000277243	MIR3118-3		ENSG00000277243		miRNA						0					hg38_spec_gene				1		1	new_contig_added			Path Problem, Gap, Variation, GRC Housekeeping		High Signal Region								0
Blood	ENSG00000277245		ENSG00000277245	ENSG00000277245	lncRNA	lncRNA	1.47111	1.46056	1.055	1.045	0	0			0	0	1_to_1	identical gene model		1	1	1	1														0
Blood	ENSG00000277246		ENSG00000277246	ENSG00000277246	lncRNA	lncRNA	6.2397	6.19784	4.88	4.85	1	1	0.00273003	9.99467e-85	0	0	1_to_1	identical gene model		1	1	1	1	diff_parts_same_contig										0	EFO_0000198	0.0016408	0
Blood	ENSG00000277247		ENSG00000277247	ENSG00000277247	lncRNA	lncRNA	2.97556	2.95762	2.04	2.03	0	0			0.222944	0.222944	1_to_1	identical gene model		1	1	1	1											0	EFO_0003060	0.023791	0
Blood	ENSG00000277248	U2		ENSG00000277248		snRNA						0					hg38_spec_gene				1		1	new_contig_added			GRC Housekeeping, Path Problem		High Signal Region								0
Blood	ENSG00000277249	MIR6784		ENSG00000277249		miRNA						0					hg38_spec_gene				1		1	diff_parts_same_contig			Clone Problem, GRC Housekeeping							0	EFO_0000384	0.0045329	0
Blood	ENSG00000277250	Metazoa_SRP		ENSG00000277250		misc_RNA		4.92818		2.72		0				0.104167	hg38_spec_gene				1		1														0
Blood	ENSG00000277252		ENSG00000277252	ENSG00000277252	unprocessed_pseudogene	unprocessed_pseudogene					0	0					1_to_1	identical gene model		1	1	1	1	diff_parts_same_contig		Path Problem, Gap, GRC Housekeeping	GRC Housekeeping, Path Problem	High Signal Region	High Signal Region								0
Blood	ENSG00000277253	CICP28	ENSG00000277253	ENSG00000277253	processed_pseudogene	processed_pseudogene	0.34925	0.34675	0.2	0.195	0	0			0.527683	0.527683	1_to_1	identical gene model		1	1	1	1	diff_parts_same_contig													0
Blood	ENSG00000277255	MIR7854		ENSG00000277255		miRNA						0					hg38_spec_gene				1		1														0
Blood	ENSG00000277258	PCGF2	ENSG00000277258	ENSG00000277258	protein_coding	protein_coding	0.308333	0.308333	0.305	0.305	0	0			0.997034	0.997034	1_to_1	identical gene model		2;10;11;12;9;10;11	12;11;2;10;11;10;9	7	7	diff_parts_same_contig, new_contig_added		GRC Housekeeping	GRC Housekeeping			1	Turnpenny-Fry syndrome	3	known_molec_cause	0	EFO_0003847;HP_0001249	0.58311	0
Blood	ENSG00000277260	FAM74A7	ENSG00000277260	ENSG00000277260	lncRNA	lncRNA					0	0			1		1_to_1	exon_count_diff		17	2	1	1	diff_parts_same_contig, new_contig_added		Gap, GRC Housekeeping	Gap, GRC Housekeeping										0
Blood	ENSG00000277264	MIR6833		ENSG00000277264		miRNA						0					hg38_spec_gene				1		1				GRC Housekeeping, Gap, Path Problem, Variation										0
Blood	ENSG00000277265	RN7SL556P		ENSG00000277265		misc_RNA		7.62586		4.34		0				0	hg38_spec_gene				1		1														0
Blood	ENSG00000277268	LHX1-DT	ENSG00000277268	ENSG00000277268	lncRNA	lncRNA	0.672222	0.667778	0.37	0.37	0	0			0.0740741	0.0740741	1_to_1	identical gene model	0.999614	4;2;3;2;3;2;3	3;2;3;4;2;3;2	7	7	new_contig_added		GRC Housekeeping, Variation	Variation, Gap, GRC Housekeeping							0	EFO_0000305	0.0097947	0
Blood	ENSG00000277269			ENSG00000277269		misc_RNA						0					hg38_spec_gene				1		1	diff_parts_same_contig			Variation, Path Problem										0
Blood	ENSG00000277270		ENSG00000277270	ENSG00000277270	lncRNA	lncRNA	0.216667	0.216667	0.21	0.21	0	0			0.783333	0.783333	1_to_1	identical gene model		2;2;2;3;3;4;2;5;4	4;2;4;3;5;2;3;2;2	9	9	diff_parts_same_contig										0	EFO_0005842	0.0032458	0
Blood	ENSG00000277274	DUX4L22		ENSG00000277274		unprocessed_pseudogene						0					hg38_spec_gene				1		1	diff_parts_same_contig			Gap, Missing sequence, Path Problem		High Signal Region								0
Blood	ENSG00000277277		ENSG00000277277	ENSG00000277277	protein_coding	protein_coding	1.11605	1.10909	0.925	0.92	1	1	0.00273	9.99467e-85	0.785108	0.785108	1_to_1	identical gene model		1	1	1	1	new_contig_added		Clone Problem, Path Problem, GRC Housekeeping	Clone Problem, Path Problem, GRC Housekeeping, Localization Problem		High Signal Region								0
Blood	ENSG00000277282	IGHV1OR21-1	ENSG00000277282	ENSG00000277282	IG_V_gene	IG_V_gene					0	0			1	1	1_to_1	identical gene model		2	2	1	1	diff_parts_same_contig		Gap, Localization Problem, GRC Housekeeping	Gap, Localization Problem, GRC Housekeeping							0	EFO_0005687	0.0073916	0
Blood	ENSG00000277283		ENSG00000277283	ENSG00000277283	lncRNA	lncRNA	5.76007	5.72235	5.22	5.19	1	1	0.00273017	9.99467e-85	0.257508	0.257508	1_to_1	identical gene model		1	1	1	1	diff_parts_same_contig										0	EFO_0000729	0.004061	0
Blood	ENSG00000277287		ENSG00000277287	ENSG00000277287	lncRNA	lncRNA	0.1836	0.1828	0.16	0.16	0	0			0	0	1_to_1	identical gene model		1	1	1	1	diff_parts_same_contig										0	EFO_0001663	0.0056934	0
Blood	ENSG00000277288	LINC02881	ENSG00000277288	ENSG00000277288	lncRNA	lncRNA	0.69	0.684444	0.58	0.57	0	0			0.526316	0.526316	1_to_1	identical gene model		2;3	2;3	2	2				GRC Housekeeping										0
Blood	ENSG00000277289		ENSG00000277289	ENSG00000277289	processed_pseudogene	processed_pseudogene					0	0					1_to_1	identical gene model		1	1	1	1	hg19_errors_corrected		Path Problem, Gap	Path Problem		High Signal Region								0
Blood	ENSG00000277290		ENSG00000277290	ENSG00000277290	processed_pseudogene	processed_pseudogene	7.00453	6.96214	5.92	5.88	1	1	0.00273002	9.99467e-85	0	0	1_to_1	identical gene model		1	1	1	1			Unknown	Unknown										0
Blood	ENSG00000277295	RN7SL489P		ENSG00000277295		misc_RNA						0				1	hg38_spec_gene				1		1						High Signal Region								0
Blood	ENSG00000277297	ATP5F1AP10	ENSG00000277297	ENSG00000277297	processed_pseudogene	processed_pseudogene	0.406667	0.626392	0.3	0.51	0	1			0.810227	0.703849	1_to_1	exon_length_diff	0.983876	1	1	1	1	diff_parts_same_contig		Gap, GRC Housekeeping	Localization Problem, Gap, GRC Housekeeping, Path Problem	High Signal Region	High Signal Region								0
Blood	ENSG00000277299		ENSG00000277299	ENSG00000277299	lncRNA	lncRNA	4.53488	4.50502	4.18	4.14	1	1	0.00273002	9.99467e-85	0.959983	0.959983	1_to_1	identical gene model		1	1	1	1														0
Blood	ENSG00000277301		ENSG00000277301	ENSG00000277301	lncRNA	lncRNA	5.22337	5.18955	4.19	4.17	1	1	0.00272932	9.99467e-85	0	0	1_to_1	identical gene model		3	3	1	1	diff_parts_same_contig, new_contig_added										0	HP_0100806	0.0035683	0
Blood	ENSG00000277304		ENSG00000277304	ENSG00000277304	unprocessed_pseudogene	unprocessed_pseudogene	0.32	0.32	0.32	0.32	0	0			0.944444	0.944444	1_to_1	identical gene model		15	15	1	1			Clone Problem, Path Problem, GRC Housekeeping, Localization Problem	Path Problem	High Signal Region									0
Blood	ENSG00000277306			ENSG00000277306		misc_RNA						0					hg38_spec_gene				1		1				Path Problem										0
Blood	ENSG00000277308	Metazoa_SRP		ENSG00000277308		misc_RNA		8.84091		5.86		0				0	hg38_spec_gene				1		1														0
Blood	ENSG00000277310		ENSG00000277310	ENSG00000277310	lncRNA	lncRNA	2.93817	2.9205	1.985	1.975	0	0			0	0	1_to_1	identical gene model		1	1	1	1	diff_parts_same_contig													0
Blood	ENSG00000277311			ENSG00000277311		misc_RNA		15.92		15.92		0				0	hg38_spec_gene				1		1											0	EFO_0000702	0.0053256	0
Blood	ENSG00000277313	7SK		ENSG00000277313		misc_RNA						0				1	hg38_spec_gene				1		1	new_contig_added			Gap, Variation, Clone Problem							0	EFO_1001496	0.0073916	0
Blood	ENSG00000277315		ENSG00000277315	ENSG00000277315	processed_pseudogene	processed_pseudogene					0	0					1_to_1	identical gene model		1	1	1	1	diff_parts_same_contig													0
Blood	ENSG00000277319		ENSG00000277319	ENSG00000277319	unprocessed_pseudogene	unprocessed_pseudogene	6.21474	6.17632	4.97	4.95	0	0			0	0	1_to_1	identical gene model		1	1	1	1	diff_parts_same_contig													0
Blood	ENSG00000277320			ENSG00000277320		misc_RNA						0					hg38_spec_gene				1		1	diff_parts_same_contig													0
Blood	ENSG00000277322	GOLGA6L6	ENSG00000277322	ENSG00000277322	protein_coding	protein_coding	0.19		0.19		0	0			0.875	0.974359	1_to_1	exon_count_diff		15	9	1	1	new_contig_added	yes	Path Problem, Gap, Missing sequence	Path Problem, Gap, GRC Housekeeping	High Signal Region	High Signal Region					0	Orphanet_100	0.005735	0
Blood	ENSG00000277324		ENSG00000277324	ENSG00000277324	lncRNA	lncRNA	0.561802	0.558559	0.48	0.48	1	1	0.00273003	9.99467e-85	0.795233	0.795233	1_to_1	identical gene model		1	1	1	1														0
Blood	ENSG00000277327	SPDYE20P	ENSG00000277327	ENSG00000277327	unprocessed_pseudogene	unprocessed_pseudogene	0.69	0.685	0.69	0.685	0	0			0	0	1_to_1	identical gene model		5	5	1	1														0
Blood	ENSG00000277332		ENSG00000277332	ENSG00000277332	lncRNA	lncRNA		1.67		1.67	0	0				0	1_to_1	exon_count_diff		10	2	1	1	diff_parts_same_contig		Clone Problem	Clone Problem, GRC Housekeeping							0	EFO_0000326	0.0097059	0
Blood	ENSG00000277340		ENSG00000277340	ENSG00000277340	processed_pseudogene	processed_pseudogene					0	0			1	1	1_to_1	identical gene model		1	1	1	1			Path Problem, Gap	Gap, GRC Housekeeping	High Signal Region	High Signal Region								0
Blood	ENSG00000277341	RNU6-489P		ENSG00000277341		snRNA						0					hg38_spec_gene				1		1	new_contig_added			Variation, Gap, GRC Housekeeping										0
Blood	ENSG00000277342		ENSG00000277342	ENSG00000277342	lncRNA	lncRNA	1.79383	1.78333	1.325	1.32	0	0			0	0	1_to_1	identical gene model		1	1	1	1														0
Blood	ENSG00000277344	RNU1-6P		ENSG00000277344		snRNA						0					hg38_spec_gene				1		1				Missing sequence, Gap										0
Blood	ENSG00000277349	CICP25	ENSG00000277349	ENSG00000277349	unprocessed_pseudogene	unprocessed_pseudogene	2.99909	2.93274	2.21	2.19	1	1	0.0864364	7.11849e-06	0.739779	0.718734	1_to_1	identical gene model		1	1	1	1					Low Mappability	Low Mappability								0
Blood	ENSG00000277350		ENSG00000277350	ENSG00000277350	lncRNA	lncRNA	0.796	0.708333	0.35	0.32	0	0			0.950893	0.949027	1_to_1	identical gene model		2;3;2	2;2;3	3	3	diff_parts_same_contig, new_contig_added		Gap, GRC Housekeeping	GRC Housekeeping, Gap, Path Problem							0	EFO_0000305	0.036219	0
Blood	ENSG00000277351		ENSG00000277351	ENSG00000277351	lncRNA	lncRNA					0	0					1_to_1	identical gene model		1	1	1	1											0	EFO_0005842	0.0052265	0
Blood	ENSG00000277352		ENSG00000277352	ENSG00000277352	lncRNA	lncRNA	1.5696	1.5572	1.06	1.05	0	0			0	0	1_to_1	identical gene model		1	1	1	1	diff_parts_same_contig													0
Blood	ENSG00000277357	NPAP1P7	ENSG00000277357	ENSG00000277357	processed_pseudogene	processed_pseudogene	3.13	3.12	3.13	3.12	0	0			0	0	1_to_1	identical gene model		1	1	1	1	diff_parts_same_contig													0
Blood	ENSG00000277358		ENSG00000277358	ENSG00000277358	unprocessed_pseudogene	unprocessed_pseudogene					0	0					1_to_1	identical gene model		1	1	1	1														0
Blood	ENSG00000277363	SRCIN1	ENSG00000277363	ENSG00000277363	protein_coding	protein_coding	1.19663	1.1999	0.77	0.775	1	1	0.00346208	4.96164e-06	0.563703	0.563703	1_to_1	identical gene model	0.999941	5;7;3;19;2;20;19;15;15	19;20;15;19;15;3;2;5;7	9	9	new_contig_added, diff_parts_same_contig		GRC Housekeeping	GRC Housekeeping							0	EFO_0003060	0.10213	0
Blood	ENSG00000277367	NEK2P1	ENSG00000277367	ENSG00000277367	processed_pseudogene	processed_pseudogene		0.64		0.64	0	0			1	0.833333	1_to_1	identical gene model		1	1	1	1	diff_parts_same_contig		Gap, Path Problem	Gap, Path Problem	High Signal Region	High Signal Region								0
Blood	ENSG00000277368		ENSG00000277368	ENSG00000277368	lncRNA	lncRNA	3.73177	3.70922	2.79	2.77	1	1	0.00273003	9.99467e-85	0.00732861	0.00732861	1_to_1	identical gene model		1	1	1	1	diff_parts_same_contig										0	EFO_0000198	0.0024931	0
Blood	ENSG00000277369		ENSG00000277369	ENSG00000277369	lncRNA	lncRNA	5.0584	5.02764	4.51	4.46	1	1	0.00272994	9.99467e-85	0	0	1_to_1	identical gene model		1	1	1	1	diff_parts_same_contig													0
Blood	ENSG00000277370	SNORD49A		ENSG00000277370		snoRNA						0					hg38_spec_gene				1		1											0	EFO_0000311;EFO_0000495	0.0036958	0
Blood	ENSG00000277371	Metazoa_SRP		ENSG00000277371		misc_RNA		7.77583		8.145		0				0	hg38_spec_gene				1		1														0
Blood	ENSG00000277373		ENSG00000277373	ENSG00000277373	lncRNA	lncRNA	4.315	4.29	4.315	4.29	0	0			0	0	1_to_1	identical gene model		1	1	1	1	diff_parts_same_contig		Missing sequence	Missing sequence							0	EFO_0003060	0.030734	0
Blood	ENSG00000277374	U1		ENSG00000277374		snRNA						0					hg38_spec_gene				1		1														0
Blood	ENSG00000277379	MIR6724-3		ENSG00000277379		miRNA						0					hg38_spec_gene				1		1	new_contig_added			GRC Housekeeping, Localization Problem		High Signal Region								0
Blood	ENSG00000277382		ENSG00000277382	ENSG00000277382	lncRNA	lncRNA	7.24125	7.19875	6.13	6.08	0	0			0	0	1_to_1	identical gene model		1	1	1	1	diff_parts_same_contig			Localization Problem										0
Blood	ENSG00000277383		ENSG00000277383	ENSG00000277383	lncRNA	lncRNA	8.66359	8.60721	7.68	7.64	1	1	0.00273003	9.99467e-85	0	0	1_to_1	identical gene model		1	1	1	1	diff_parts_same_contig													0
Blood	ENSG00000277385	Metazoa_SRP		ENSG00000277385		misc_RNA						0					hg38_spec_gene				1		1	diff_parts_same_contig			Clone Problem										0
Blood	ENSG00000277386		ENSG00000277386	ENSG00000277386	lncRNA	lncRNA	1.625	1.615	1.605	1.595	0	0			0	0	1_to_1	identical gene model		1	1	1	1											0	EFO_0000519	0.027534	0
Blood	ENSG00000277387	MIR8058		ENSG00000277387		miRNA						0					hg38_spec_gene				1		1														0
Blood	ENSG00000277388	MIR8053		ENSG00000277388		miRNA						0					hg38_spec_gene				1		1														0
Blood	ENSG00000277391	MIR6881		ENSG00000277391		miRNA						0					hg38_spec_gene				1		1	diff_parts_same_contig													0
Blood	ENSG00000277396	Metazoa_SRP		ENSG00000277396		misc_RNA						0					hg38_spec_gene				1		1														0
Blood	ENSG00000277397		ENSG00000277397	ENSG00000277397	unprocessed_pseudogene	unprocessed_pseudogene	1.245	1.24	1.245	1.24	0	0			0	0	1_to_1	identical gene model		2	2	1	1			Clone Problem											0
Blood	ENSG00000277399	GPR179	ENSG00000277399	ENSG00000277399	protein_coding	protein_coding	0.185	0.184286	0.15	0.15	0	0			0.797298	0.797298	1_to_1	identical gene model	0.999489	2;11;11;2	11;2;11;2	4	4	new_contig_added		Variation, Gap, GRC Housekeeping	Variation, GRC Housekeeping			1	Night blindness, congenital stationary (complete), 1E, autosomal recessive	3	known_molec_cause	0	Orphanet_215	0.74112	0
Blood	ENSG00000277400			ENSG00000277400		protein_coding		7.37839		5.46		1				0.602888	hg38_spec_gene				3		1											0	EFO_0000616	0.016077	0
Blood	ENSG00000277402	MIR6891		ENSG00000277402		miRNA						0					hg38_spec_gene				1		1				Path Problem, Variation, GRC Housekeeping										0
Blood	ENSG00000277406	SEC22B4P		ENSG00000277406		transcribed_unprocessed_pseudogene		6.73087		5.62		1				0.672558	hg38_spec_gene				5;3		2	new_contig_added			Gap, Missing sequence, Clone Problem, Path Problem										0
Blood	ENSG00000277408		ENSG00000277408	ENSG00000277408	processed_pseudogene	processed_pseudogene					0	0					1_to_1	identical gene model		1	1	1	1	diff_parts_same_contig													0
Blood	ENSG00000277410	H2BP5	ENSG00000277410	ENSG00000277410	processed_pseudogene	processed_pseudogene					0	0					1_to_1	identical gene model		1	1	1	1	diff_parts_same_contig													0
Blood	ENSG00000277411	5S_rRNA		ENSG00000277411		rRNA						0					hg38_spec_gene				1		1	diff_parts_same_contig													0
Blood	ENSG00000277412		ENSG00000277412	ENSG00000277412	lncRNA	lncRNA		0.51		0.51	0	0			1	0.984615	1_to_1	exon_count_diff		5	2	1	1	diff_parts_same_contig, new_contig_added		Gap, GRC Housekeeping, Path Problem	Gap, GRC Housekeeping		High Signal Region								0
Blood	ENSG00000277413			ENSG00000277413		misc_RNA						0					hg38_spec_gene				1		1														0
Blood	ENSG00000277418	RNA5SP531		ENSG00000277418		rRNA						0					hg38_spec_gene				1		1														0
Blood	ENSG00000277422	REXO1L6P		ENSG00000277422		transcribed_processed_pseudogene						0				1	hg38_spec_gene				1;1		2				Gap, GRC Housekeeping		High Signal Region								0
Blood	ENSG00000277423		ENSG00000277423	ENSG00000277423	lncRNA	lncRNA	4.40276	4.37386	3.51	3.49	1	1	0.00273003	9.99467e-85	0	0	1_to_1	identical gene model		1	1	1	1														0
Blood	ENSG00000277425		ENSG00000277425	ENSG00000277425	lncRNA	lncRNA	1.91547	1.90421	1.48	1.47	1	1	0.00273002	9.99467e-85	0	0	1_to_1	identical gene model		3	3	1	1														0
Blood	ENSG00000277426		ENSG00000277426	ENSG00000277426	unprocessed_pseudogene	unprocessed_pseudogene					0	0					1_to_1	identical gene model		2	2	1	1	new_contig_added		GRC Housekeeping	GRC Housekeeping										0
Blood	ENSG00000277428	Y_RNA		ENSG00000277428		misc_RNA						0					hg38_spec_gene				1		1														0
Blood	ENSG00000277435		ENSG00000277435	ENSG00000277435	processed_pseudogene	processed_pseudogene	8.56927	8.45297	7.17	7.07	1	1	0.0205817	0.0117774	0.0860852	0.0887411	1_to_1	identical gene model		1	1	1	1	diff_parts_same_contig		Path Problem, Missing sequence, GRC Housekeeping, Gap	GRC Housekeeping, Path Problem, Gap										0
Blood	ENSG00000277436	REXO1L5P	ENSG00000277436	ENSG00000277436	processed_pseudogene	processed_pseudogene	0.345	0.34	0.345	0.34	0	0			0.8	0.8	1_to_1	identical gene model		2	2	1	1			Gap	Gap, GRC Housekeeping	High Signal Region	High Signal Region								0
Blood	ENSG00000277440		ENSG00000277440	ENSG00000277440	lncRNA	lncRNA	2.01127	1.99747	1.64	1.63	0	0			0	0	1_to_1	identical gene model		1	1	1	1	diff_parts_same_contig													0
Blood	ENSG00000277443	MARCKS	ENSG00000277443	ENSG00000277443	protein_coding	protein_coding	122.121	134.72	98.1	110.01	1	1	-0.158881	2.80912e-86	0	0	1_to_1	exon_count_diff		17	2	1	1	new_contig_added		GRC Housekeeping	GRC Housekeeping			1	Macrocephaly, alopecia, cutis laxa, and scoliosis	3	known_molec_cause	0	EFO_0005091	0.36945	0
Blood	ENSG00000277444			ENSG00000277444		misc_RNA						0					hg38_spec_gene				1		1				Path Problem										0
Blood	ENSG00000277446	Metazoa_SRP		ENSG00000277446		misc_RNA						0				1	hg38_spec_gene				1		1														0
Blood	ENSG00000277447		ENSG00000277447	ENSG00000277447	processed_pseudogene	processed_pseudogene	3.13429	2.99	3.54	3.415	0	0			0.35	0.318182	1_to_1	identical gene model		1	1	1	1			Clone Problem	Clone Problem										0
Blood	ENSG00000277448	LINC02338	ENSG00000277448	ENSG00000277448	lncRNA	lncRNA	0.56	0.556667	0.13	0.13	0	0			0	0	1_to_1	identical gene model		3	3	1	1	diff_parts_same_contig				High Signal Region						0	EFO_0000305	0.03732	0
Blood	ENSG00000277449	CEBPB-AS1	ENSG00000277449	ENSG00000277449	lncRNA	lncRNA	1.867	1.85289	1.8	1.79	1	1	0.00272993	9.99467e-85	0.738228	0.738228	1_to_1	identical gene model		6	6	1	1											0	MONDO_0100096	0.011985	0
Blood	ENSG00000277450		ENSG00000277450	ENSG00000277450	lncRNA	lncRNA	9.65748	9.59755	7.27	7.22	1	1	0.00273002	9.99467e-85	0	0	1_to_1	identical gene model		1	1	1	1	diff_parts_same_contig, new_contig_added		Clone Problem	Clone Problem										0
Blood	ENSG00000277452	RN7SL473P		ENSG00000277452		misc_RNA		13.1686		10		1				0	hg38_spec_gene				1		1														0
Blood	ENSG00000277453		ENSG00000277453	ENSG00000277453	lncRNA	lncRNA	1.23333	1.22833	1.145	1.14	0	0			0	0	1_to_1	identical gene model		1	1	1	1	diff_parts_same_contig													0
Blood	ENSG00000277455	Metazoa_SRP		ENSG00000277455		misc_RNA						0					hg38_spec_gene				1		1														0
Blood	ENSG00000277458		ENSG00000277458	ENSG00000277458	unprocessed_pseudogene	unprocessed_pseudogene					0	0					1_to_1	identical gene model		1	1	1	1	diff_parts_same_contig													0
Blood	ENSG00000277459		ENSG00000277459	ENSG00000277459	lncRNA	lncRNA					0	0					1_to_1	identical gene model		1	1	1	1	diff_parts_same_contig													0
Blood	ENSG00000277460			ENSG00000277460		misc_RNA						0					hg38_spec_gene				1		1				Clone Problem										0
Blood	ENSG00000277462	ZNF670	ENSG00000277462	ENSG00000277462	protein_coding	protein_coding	1.95913	1.94635	1.71	1.7	1	1	0.00272965	9.99467e-85	0.0135235	0.0135235	1_to_1	identical gene model		4	4	1	1											0	EFO_0006797	0.20918	0
Blood	ENSG00000277463		ENSG00000277463	ENSG00000277463	lncRNA	lncRNA	4.81317	4.7846	3.54	3.51	1	1	0.00273003	9.99467e-85	0	0	1_to_1	identical gene model		1	1	1	1	diff_parts_same_contig		Path Problem, Gap	Gap										0
Blood	ENSG00000277464	RN7SL286P		ENSG00000277464		misc_RNA						0				1	hg38_spec_gene				1		1				Missing sequence, Variation		High Signal Region								0
Blood	ENSG00000277465			ENSG00000277465		misc_RNA						0					hg38_spec_gene				1		1														0
Blood	ENSG00000277466		ENSG00000277466	ENSG00000277466	unprocessed_pseudogene	unprocessed_pseudogene					0	0					1_to_1	identical gene model		1	1	1	1														0
Blood	ENSG00000277467	RN7SL628P		ENSG00000277467		misc_RNA						0				1	hg38_spec_gene				1		1				Missing sequence, Variation		High Signal Region								0
Blood	ENSG00000277468			ENSG00000277468		misc_RNA						0					hg38_spec_gene				1		1	diff_parts_same_contig													0
Blood	ENSG00000277469			ENSG00000277469		misc_RNA						0					hg38_spec_gene				1		1	diff_parts_same_contig													0
Blood	ENSG00000277473	Metazoa_SRP		ENSG00000277473		misc_RNA						0					hg38_spec_gene				1		1														0
Blood	ENSG00000277474	MIR6894		ENSG00000277474		miRNA						0					hg38_spec_gene				1		1				Path Problem										0
Blood	ENSG00000277475			ENSG00000277475		protein_coding		1.29846		0.92		0				0.28189	hg38_spec_gene				1		1														0
Blood	ENSG00000277476		ENSG00000277476	ENSG00000277476	lncRNA	lncRNA	19.4959	19.3668	18.925	18.78	1	1	0.00272906	9.99467e-85	0.313684	0.313684	1_to_1	identical gene model		1	1	1	1			Localization Problem	Localization Problem							0	EFO_0000729	0.0047742	0
Blood	ENSG00000277478	MIR6165		ENSG00000277478		miRNA						0					hg38_spec_gene				1		1	diff_parts_same_contig			GRC Housekeeping, Gap										0
Blood	ENSG00000277479		ENSG00000277479	ENSG00000277479	unprocessed_pseudogene	unprocessed_pseudogene	25.5471	25.4357	20.71	20.57	0	0			0	0	1_to_1	identical gene model		1	1	1	1	diff_parts_same_contig		GRC Housekeeping, Localization Problem	GRC Housekeeping										0
Blood	ENSG00000277481	PKD1L3	ENSG00000277481	ENSG00000277481	protein_coding	protein_coding	0.297692	0.293846	0.22	0.21	0	0			0.0609756	0.0609756	1_to_1	exon_count_diff		33	30	1	1	new_contig_added, diff_parts_same_contig		Variation	Variation							0	EFO_0004611	0.25601	0
Blood	ENSG00000277482		ENSG00000277482	ENSG00000277482	lncRNA	lncRNA					0	0					1_to_1	identical gene model		1	1	1	1	diff_parts_same_contig													0
Blood	ENSG00000277483	RN7SL321P		ENSG00000277483		misc_RNA						0					hg38_spec_gene				1		1	diff_parts_same_contig													0
Blood	ENSG00000277486	SAGE3P	ENSG00000277486	ENSG00000277486	unprocessed_pseudogene	unprocessed_pseudogene					0	0					1_to_1	identical gene model		12	12	1	1	new_contig_added		Path Problem	Path Problem										0
Blood	ENSG00000277488	5S_rRNA		ENSG00000277488		rRNA						0					hg38_spec_gene				1		1	new_contig_added			GRC Housekeeping, Gap, Variation										0
Blood	ENSG00000277490		ENSG00000277490	ENSG00000277490	processed_pseudogene	processed_pseudogene	4.425	4.39	4.425	4.39	0	0			0.6	0.6	1_to_1	identical gene model		1	1	1	1	diff_parts_same_contig		Gap, GRC Housekeeping	Gap, GRC Housekeeping, Path Problem										0
Blood	ENSG00000277491		ENSG00000277491	ENSG00000277491	lncRNA	lncRNA	3.86144	3.83809	3.235	3.215	1	1	0.00273002	9.99467e-85	0	0	1_to_1	identical gene model		1	1	1	1														0
Blood	ENSG00000277492			ENSG00000277492		snoRNA						0					hg38_spec_gene				1		1	diff_parts_same_contig													0
Blood	ENSG00000277493		ENSG00000277493	ENSG00000277493	unprocessed_pseudogene	unprocessed_pseudogene					0	0					1_to_1	identical gene model		2	2	1	1	diff_parts_same_contig													0
Blood	ENSG00000277494	GPIHBP1	ENSG00000277494	ENSG00000277494	protein_coding	protein_coding	0.25	0.263889	0.19	0.19	0	0			0	0	1_to_1	exon_length_diff	0.989079	4	4	1	1	new_contig_added		Clone Problem, Variation	Clone Problem, Variation			1	Hyperlipoproteinemia, type 1D	3	known_molec_cause	0	Orphanet_411	0.75907	0
Blood	ENSG00000277496	SLCO4A1-AS2	ENSG00000277496	ENSG00000277496	lncRNA	lncRNA	27.1367	26.9568	27.025	26.85	1	1	0.00272974	9.99467e-85	0	0	1_to_1	identical gene model		1	1	1	1											0	EFO_0005922	0.043906	0
Blood	ENSG00000277498		ENSG00000277498	ENSG00000277498	unprocessed_pseudogene	unprocessed_pseudogene	0.542	0.528667	0.32	0.32	0	0			0	0	1_to_1	identical gene model		2	2	1	1														0
Blood	ENSG00000277499		ENSG00000277499	ENSG00000277499	processed_pseudogene	processed_pseudogene	1.58	1.57	1.58	1.57	0	0			0	0	1_to_1	identical gene model		1	1	1	1	diff_parts_same_contig, new_contig_added		Path Problem, Gap	Path Problem										0
Blood	ENSG00000277500		ENSG00000277500	ENSG00000277500	unprocessed_pseudogene	unprocessed_pseudogene					0	0					1_to_1	identical gene model		1	1	1	1	diff_parts_same_contig		Missing sequence, Variation	Missing sequence, Variation										0
Blood	ENSG00000277501		ENSG00000277501	ENSG00000277501	lncRNA	lncRNA	1.766	1.7555	1.13	1.125	0	0			0.1	0.1	1_to_1	identical gene model	0.999746	2;2	2;2	2	2	new_contig_added		GRC Housekeeping, Variation	Variation, Gap, GRC Housekeeping										0
Blood	ENSG00000277502			ENSG00000277502		misc_RNA						0				1	hg38_spec_gene				1		1				Variation										0
Blood	ENSG00000277504		ENSG00000277504	ENSG00000277504	lncRNA	lncRNA	2.00951	1.99741	1.62	1.62	0	0			0	0	1_to_1	identical gene model		1	1	1	1	diff_parts_same_contig													0
Blood	ENSG00000277505	MPHOSPH10P5	ENSG00000277505	ENSG00000277505	unprocessed_pseudogene	unprocessed_pseudogene					0	0					1_to_1	exon_count_diff		12	4	1	1	diff_parts_same_contig		Variation, Gap, Path Problem, GRC Housekeeping	Path Problem, Gap, Missing sequence, GRC Housekeeping	High Signal Region	High Signal Region								0
Blood	ENSG00000277506	RN7SL802P		ENSG00000277506		misc_RNA						0					hg38_spec_gene				1		1														0
Blood	ENSG00000277508	BSNDP3	ENSG00000277508	ENSG00000277508	processed_pseudogene	processed_pseudogene					0	0			1	1	1_to_1	identical gene model		1	1	1	1					Low Mappability									0
Blood	ENSG00000277509		ENSG00000277509	ENSG00000277509	processed_pseudogene	processed_pseudogene					0	0					1_to_1	identical gene model		1	1	1	1			Clone Problem	Clone Problem										0
Blood	ENSG00000277510	Metazoa_SRP		ENSG00000277510		misc_RNA		7.61		7.61		0				0	hg38_spec_gene				1		1	diff_parts_same_contig										0	EFO_0000384	0.0019639	0
Blood	ENSG00000277511		ENSG00000277511	ENSG00000277511	lncRNA	lncRNA	11.1996	11.1239	8.42	8.385	1	1	0.00273071	9.99467e-85	0	0	1_to_1	identical gene model		1	1	1	1											0	EFO_0000557	0.010141	0
Blood	ENSG00000277512	SNORD65		ENSG00000277512		snoRNA						0					hg38_spec_gene				1		1														0
Blood	ENSG00000277513		ENSG00000277513	ENSG00000277513	processed_pseudogene	processed_pseudogene					0	0					1_to_1	identical gene model		1	1	1	1			Clone Problem											0
Blood	ENSG00000277514	OR52Q1P	ENSG00000277514	ENSG00000277514	unprocessed_pseudogene	unprocessed_pseudogene	0.59	0.59	0.59	0.59	0	0			0	0	1_to_1	identical gene model		1	1	1	1	diff_parts_same_contig													0
Blood	ENSG00000277515	RN7SL495P		ENSG00000277515		misc_RNA						0					hg38_spec_gene				1		1	diff_parts_same_contig			Variation, Path Problem, GRC Housekeeping, Gap										0
Blood	ENSG00000277516		ENSG00000277516	ENSG00000277516	unprocessed_pseudogene	unprocessed_pseudogene					0	0					1_to_1	identical gene model		1	1	1	1			Gap											0
Blood	ENSG00000277521	MIR8078		ENSG00000277521		miRNA						0					hg38_spec_gene				1		1						High Signal Region					0	EFO_0000305	0.0093754	0
Blood	ENSG00000277524			ENSG00000277524		misc_RNA						0					hg38_spec_gene				1		1	diff_parts_same_contig			Clone Problem										0
Blood	ENSG00000277526	LINC03021	ENSG00000277526	ENSG00000277526	lncRNA	lncRNA					0	0			1	1	1_to_1	exon_count_diff		8;5;8	5;5;5	3	3	new_contig_added		Unknown	Unknown							0	EFO_1000044	0.041711	0
Blood	ENSG00000277527	LINC01796	ENSG00000277527	ENSG00000277527	lncRNA	lncRNA	0.754545	0.745455	0.45	0.45	0	0			0	0	1_to_1	exon_count_diff		7;7;5;7;3	4;3;4;4;2	5	5	new_contig_added, diff_parts_same_contig		Path Problem	Path Problem										0
Blood	ENSG00000277529	NF1P10	ENSG00000277529	ENSG00000277529	transcribed_unprocessed_pseudogene	transcribed_unprocessed_pseudogene	1.67	1.785	1.67	1.785	0	0			0	0	1_to_1	exon_length_diff	0.97481	5;4	5;4	2	2	diff_parts_same_contig		Gap	Gap	High Signal Region	High Signal Region								0
Blood	ENSG00000277531	PNMA8C	ENSG00000277531	ENSG00000277531	protein_coding	protein_coding	0.218947	0.218947	0.16	0.16	0	0			0	0	1_to_1	identical gene model		1	1	1	1	diff_parts_same_contig										0	Orphanet_100	0.02049	0
Blood	ENSG00000277532		ENSG00000277532	ENSG00000277532	unprocessed_pseudogene	unprocessed_pseudogene					0	0					1_to_1	identical gene model		2	2	1	1	diff_parts_same_contig		Unknown, GRC Housekeeping, Path Problem, Gap	Unknown, GRC Housekeeping, Gap										0
Blood	ENSG00000277533	MIR8077		ENSG00000277533		miRNA						0					hg38_spec_gene				1		1	diff_parts_same_contig													0
Blood	ENSG00000277534		ENSG00000277534	ENSG00000277534	lncRNA	lncRNA	1.34149	1.33299	1.26	1.25	1	1	0.00272997	9.99467e-85	0	0	1_to_1	identical gene model		1	1	1	1	diff_parts_same_contig										0	EFO_0008523	0.0067261	0
Blood	ENSG00000277535		ENSG00000277535	ENSG00000277535	protein_coding	protein_coding					0	0					1_to_1	identical gene model		3	3	1	1	diff_parts_same_contig		Gap											0
Blood	ENSG00000277541	ZNF630-AS1	ENSG00000277541	ENSG00000277541	lncRNA	lncRNA	1.725	1.705	1.725	1.705	0	0			0	0	1_to_1	exon_count_diff		5	2	1	1	new_contig_added, diff_parts_same_contig		Path Problem	Path Problem							0	Orphanet_100	0.0050238	0
Blood	ENSG00000277542			ENSG00000277542		misc_RNA						0					hg38_spec_gene				1		1				GRC Housekeeping, Gap							0	EFO_0000384	0.0020363	0
Blood	ENSG00000277543		ENSG00000277543	ENSG00000277543	lncRNA	lncRNA	2.18	2.16677	1.61	1.59	0	0			0	0	1_to_1	identical gene model		1	1	1	1														0
Blood	ENSG00000277544		ENSG00000277544	ENSG00000277544	unprocessed_pseudogene	unprocessed_pseudogene					0	0					1_to_1	identical gene model	0.999611	4	4	1	1	diff_parts_same_contig			GRC Housekeeping, Clone Problem										0
Blood	ENSG00000277545		ENSG00000277545	ENSG00000277545	lncRNA	lncRNA	1.45067	1.442	1.08	1.07	0	0			0	0	1_to_1	identical gene model		1	1	1	1														0
Blood	ENSG00000277548		ENSG00000277548	ENSG00000277548	lncRNA	lncRNA	14.3827	14.263	11.43	11.36	1	1	0.00273007	9.99467e-85	0	0	1_to_1	identical gene model		1	1	1	1											0	EFO_0000305	0.035494	0
Blood	ENSG00000277549		ENSG00000277549	ENSG00000277549	unprocessed_pseudogene	unprocessed_pseudogene					0	0					1_to_1	identical gene model		1	1	1	1														0
Blood	ENSG00000277550		ENSG00000277550	ENSG00000277550	lncRNA	lncRNA	1.55917	1.49458	0.52	0.52	0	0			0	0	1_to_1	identical gene model		1	1	1	1	diff_parts_same_contig													0
Blood	ENSG00000277553			ENSG00000277553		misc_RNA						0					hg38_spec_gene				1		1	diff_parts_same_contig													0
Blood	ENSG00000277556	OR13C5	ENSG00000277556	ENSG00000277556	protein_coding	protein_coding	0.483333	0.483333	0.47	0.47	0	0			0.25	0.25	1_to_1	identical gene model		1	1	1	1											0	MONDO_0008170;MONDO_0021637;EFO_0000673;EFO_1000044;EFO_0000349	0.18479	0
Blood	ENSG00000277558		ENSG00000277558	ENSG00000277558	lncRNA	lncRNA	1.9508	1.93852	1.265	1.25	1	1	0.00273006	9.99467e-85	0.230298	0.230298	1_to_1	identical gene model		1	1	1	1	diff_parts_same_contig													0
