## Supplemental Table 1 for "Impact of genome build on RNA-seq interpretation and diagnostics" (part 14 of 168)

### Sheet: hg19_hg38 (continued)
tissue	gene_id	gene_name	gene_id_hg19	gene_id_hg38	featBiotype.hg19	featBiotype.hg38	mean_tpm_expressed_hg19	mean_tpm_expressed_hg38	median_tpm_expressed_hg19	median_tpm_expressed_hg38	is_expressed_30pct_hg19	is_expressed_30pct_hg38	logFC_hg38_hg19	adj_pval_hg38_hg19	mean_multi_mapped_hg19	mean_multi_mapped_hg38	hg19_hg38_annotation_comparison_edit	hg19_hg38_gene_model_comparison	hg38_hg19_gene_similarity	num_exons_hg19	num_exons_hg38	num_transcripts_hg19	num_transcripts_hg38	build_change_h38_hg19	discrep_var_hg38_hg19	hg19_issue	hg38_issue	hg19_blacklist_reason	hg38_blacklist_reason	is_omim_gene	omim_pheno	omim_confidence	omim_status	is_opentargets_gene	top_opentargets_pheno	top_opentargets_score	is_cancer_gene	cosmic_cancer_syndrome	cosmic_germline	cosmic_somatic
Blood	ENSG00000277559		ENSG00000277559	ENSG00000277559	lncRNA	lncRNA	0.587895	0.583158	0.34	0.34	0	0			0	0	1_to_1	identical gene model		1	1	1	1											0	EFO_0000326	0.025457	0
Blood	ENSG00000277561	GOLGA8IP		ENSG00000277561		transcribed_unprocessed_pseudogene		0.504865		0.43		1				0.818592	hg38_spec_gene				3;18;12		3	diff_parts_same_contig			Variation, Path Problem, GRC Housekeeping, Gap		High Signal Region								0
Blood	ENSG00000277562		ENSG00000277562	ENSG00000277562	processed_pseudogene	processed_pseudogene	1.49625	1.48875	1.515	1.505	0	0			0	0	1_to_1	identical gene model		1	1	1	1	diff_parts_same_contig													0
Blood	ENSG00000277563			ENSG00000277563		misc_RNA						0					hg38_spec_gene				1		1				GRC Housekeeping							0	MONDO_0100096	0.0065423	0
Blood	ENSG00000277565			ENSG00000277565		misc_RNA						0					hg38_spec_gene				1		1														0
Blood	ENSG00000277566		ENSG00000277566	ENSG00000277566	lncRNA	lncRNA	2.49626	2.4805	2	1.99	1	1	0.00273003	9.99467e-85	0	0	1_to_1	identical gene model		1	1	1	1	diff_parts_same_contig										0	EFO_0003060	0.02318	0
Blood	ENSG00000277568			ENSG00000277568		misc_RNA						0					hg38_spec_gene				1		1														0
Blood	ENSG00000277569	MIR6134		ENSG00000277569		miRNA						0					hg38_spec_gene				1		1														0
Blood	ENSG00000277572			ENSG00000277572		misc_RNA						0					hg38_spec_gene				1		1	diff_parts_same_contig			Variation, GRC Housekeeping										0
Blood	ENSG00000277575		ENSG00000277575	ENSG00000277575	processed_pseudogene	processed_pseudogene	1.49	1.26	1.49	1.26	0	0			0.333333	0.5	1_to_1	identical gene model		4	4	1	1	diff_parts_same_contig, new_contig_added		Gap, GRC Housekeeping	GRC Housekeeping, Gap, Path Problem		High Signal Region								0
Blood	ENSG00000277576		ENSG00000277576	ENSG00000277576	unprocessed_pseudogene	unprocessed_pseudogene	1.01	1	1.01	1	0	0			0	0	1_to_1	identical gene model		1	1	1	1	diff_parts_same_contig			GRC Housekeeping										0
Blood	ENSG00000277577			ENSG00000277577		misc_RNA						0				1	hg38_spec_gene				1		1														0
Blood	ENSG00000277578	Metazoa_SRP		ENSG00000277578		misc_RNA						0				1	hg38_spec_gene				1		1				Gap, GRC Housekeeping										0
Blood	ENSG00000277579		ENSG00000277579	ENSG00000277579	lncRNA	lncRNA	4.40143	4.37714	4.96	4.94	0	0			0	0	1_to_1	identical gene model		2	2	1	1	new_contig_added		GRC Housekeeping, Variation	Variation, Gap, GRC Housekeeping										0
Blood	ENSG00000277581		ENSG00000277581	ENSG00000277581	lncRNA	lncRNA	2.2575	2.24667	1.82	1.81	0	0			0	0	1_to_1	identical gene model		1	1	1	1														0
Blood	ENSG00000277582	RN7SL428P		ENSG00000277582		misc_RNA						0				1	hg38_spec_gene				1		1	diff_parts_same_contig													0
Blood	ENSG00000277583			ENSG00000277583		misc_RNA						0					hg38_spec_gene				1		1														0
Blood	ENSG00000277586	NEFL	ENSG00000277586	ENSG00000277586	protein_coding	protein_coding	2.71974	3.02388	2.21	2.42	1	1	-0.225852	2.79832e-15	0.445445	0.41256	1_to_1	exon_count_diff		7;1	4;1	2	2	new_contig_added, diff_parts_same_contig		Clone Problem	Clone Problem			1	Charcot-Marie-Tooth disease, dominant intermediate G;Charcot-Marie-Tooth disease, type 1F;Charcot-Marie-Tooth disease, type 2E	3;3;3	known_molec_cause;known_molec_cause;known_molec_cause	0	MONDO_0011902	0.77719	0
Blood	ENSG00000277587		ENSG00000277587	ENSG00000277587	lncRNA	lncRNA	2.55979	2.54468	1.47	1.46	0	0			0	0	1_to_1	identical gene model		1	1	1	1	diff_parts_same_contig													0
Blood	ENSG00000277588	MIR6806		ENSG00000277588		miRNA						0					hg38_spec_gene				1		1	diff_parts_same_contig													0
Blood	ENSG00000277589		ENSG00000277589	ENSG00000277589	lncRNA	lncRNA	1.74991	1.73972	1.31	1.3	1	1	0.00273006	9.99467e-85	0	0	1_to_1	identical gene model		2	2	1	1	new_contig_added		GRC Housekeeping, Variation	Variation, Gap, GRC Housekeeping										0
Blood	ENSG00000277590	MIR7845		ENSG00000277590		miRNA						0					hg38_spec_gene				1		1														0
Blood	ENSG00000277591	RN7SL575P		ENSG00000277591		misc_RNA		7.17909		4.36		0				0	hg38_spec_gene				1		1				Path Problem										0
Blood	ENSG00000277592	Metazoa_SRP		ENSG00000277592		misc_RNA		21.355		21.355		0				0	hg38_spec_gene				1		1											0	EFO_0000178	0.0095792	0
Blood	ENSG00000277595		ENSG00000277595	ENSG00000277595	lncRNA	lncRNA	5.70388	5.66898	4.96	4.94	1	1	0.00273009	9.99467e-85	0	0	1_to_1	identical gene model		1	1	1	1														0
Blood	ENSG00000277597		ENSG00000277597	ENSG00000277597	lncRNA	lncRNA	2.93675	2.91975	2.09	2.075	0	0			0	0	1_to_1	identical gene model		1	1	1	1														0
Blood	ENSG00000277598			ENSG00000277598		processed_pseudogene		20.7		20.7		0				0	hg38_spec_gene				1		1				Localization Problem, Gap, GRC Housekeeping		High Signal Region								0
Blood	ENSG00000277599			ENSG00000277599		misc_RNA						0				1	hg38_spec_gene				1		1														0
Blood	ENSG00000277602		ENSG00000277602	ENSG00000277602	lncRNA	lncRNA	19.3746	19.2478	13.23	13.15	0	0			0	0	1_to_1	identical gene model		1	1	1	1														0
Blood	ENSG00000277604	Y_RNA		ENSG00000277604		misc_RNA						0					hg38_spec_gene				1		1	diff_parts_same_contig													0
Blood	ENSG00000277605	Metazoa_SRP		ENSG00000277605		misc_RNA						0					hg38_spec_gene				1		1														0
Blood	ENSG00000277608		ENSG00000277608	ENSG00000277608	unprocessed_pseudogene	unprocessed_pseudogene					0	0					1_to_1	identical gene model		1	1	1	1	diff_parts_same_contig													0
Blood	ENSG00000277610	RNVU1-4		ENSG00000277610		snRNA		164.6		164.6		0				0	hg38_spec_gene				1		1	new_contig_added			Missing sequence, Gap, Clone Problem, Path Problem										0
Blood	ENSG00000277611		ENSG00000277611	ENSG00000277611	protein_coding	protein_coding	0.76	0.76	0.76	0.76	0	0			0.989899	0.989899	1_to_1	identical gene model		7	7	1	1	diff_parts_same_contig													0
Blood	ENSG00000277613	U6		ENSG00000277613		snRNA						0					hg38_spec_gene				1		1	new_contig_added			Gap, Clone Problem, Path Problem		High Signal Region					0	EFO_0003839;EFO_0001073;Orphanet_2913	0.0014783	0
Blood	ENSG00000277617	Metazoa_SRP		ENSG00000277617		misc_RNA		7.945		6.58		0				0	hg38_spec_gene				1		1														0
Blood	ENSG00000277618		ENSG00000277618	ENSG00000277618	processed_pseudogene	processed_pseudogene					0	0			1	1	1_to_1	identical gene model		1	1	1	1			Gap, GRC Housekeeping, Path Problem	Gap, Path Problem	High Signal Region	High Signal Region								0
Blood	ENSG00000277619		ENSG00000277619	ENSG00000277619	lncRNA	lncRNA	0.676667	0.666667	0.56	0.55	0	0			0.4	0.4	1_to_1	identical gene model		1	1	1	1											0	EFO_0000478	0.034046	0
Blood	ENSG00000277621		ENSG00000277621	ENSG00000277621	lncRNA	lncRNA	4.55	4.52333	2.05	2.04	0	0			0	0	1_to_1	identical gene model		1	1	1	1											0	EFO_1000189	0.0072932	0
Blood	ENSG00000277628	Metazoa_SRP		ENSG00000277628		misc_RNA						0					hg38_spec_gene				1		1				Path Problem										0
Blood	ENSG00000277630			ENSG00000277630		protein_coding						0				1	hg38_spec_gene				11;8		2														0
Blood	ENSG00000277631	PGM5P3-AS1	ENSG00000277631	ENSG00000277631	lncRNA	lncRNA	1.0975	1.08	0.8	0.795	0	0			0.859903	0.859903	1_to_1	identical gene model		3;3;3;2;2;4;3	3;4;2;3;3;3;2	7	7											0	EFO_0000182	0.0073916	0
Blood	ENSG00000277632	CCL3	ENSG00000277632	ENSG00000277632	protein_coding	protein_coding	5.22875	5.21091	4.67	4.655	1	1	-0.00161262	0.647248	0.835245	0.834798	1_to_1	identical gene model	0.999899	3;2;2	3;2;2	3	3	new_contig_added						0	{HIV infection, resistance to}	2	linakge_mapping	0	EFO_0008051	0.16133	0
Blood	ENSG00000277634	Y_RNA		ENSG00000277634		misc_RNA						0					hg38_spec_gene				1		1														0
Blood	ENSG00000277635	Metazoa_SRP		ENSG00000277635		misc_RNA						0					hg38_spec_gene				1		1														0
Blood	ENSG00000277636	MIR8061		ENSG00000277636		miRNA						0					hg38_spec_gene				1		1	new_contig_added			Variation, GRC Housekeeping										0
Blood	ENSG00000277637	RN7SL469P		ENSG00000277637		misc_RNA						0				1	hg38_spec_gene				1		1				Missing sequence, Variation		High Signal Region								0
Blood	ENSG00000277639		ENSG00000277639	ENSG00000277639	protein_coding	protein_coding	0.323448	0.32	0.28	0.28	0	0			0	0	1_to_1	identical gene model		3;3	3;3	2	2											0	EFO_0000326	0.04976	0
Blood	ENSG00000277640		ENSG00000277640	ENSG00000277640	processed_pseudogene	processed_pseudogene					0	0					1_to_1	identical gene model		1	1	1	1														0
Blood	ENSG00000277646		ENSG00000277646	ENSG00000277646	processed_pseudogene	processed_pseudogene	1.19333	1.18333	1.02	1.01	0	0			0	0	1_to_1	identical gene model		1	1	1	1														0
Blood	ENSG00000277647		ENSG00000277647	ENSG00000277647	unprocessed_pseudogene	unprocessed_pseudogene					0	0					1_to_1	identical gene model		1	1	1	1			Gap	Gap										0
Blood	ENSG00000277651		ENSG00000277651	ENSG00000277651	lncRNA	lncRNA	2.15818	2.14303	1.71	1.7	0	0			0	0	1_to_1	identical gene model		1	1	1	1														0
Blood	ENSG00000277653			ENSG00000277653		misc_RNA						0					hg38_spec_gene				1		1	diff_parts_same_contig										0	EFO_0000702	0.011509	0
Blood	ENSG00000277654		ENSG00000277654	ENSG00000277654	transcribed_processed_pseudogene	transcribed_processed_pseudogene	0.822206	0.817206	0.395	0.395	0	0			0.290382	0.290382	1_to_1	identical gene model		1;3;5;5;6;3;4;5;11	4;11;1;3;5;5;5;6;3	9	9	new_contig_added, diff_parts_same_contig													0
Blood	ENSG00000277655			ENSG00000277655		unprocessed_pseudogene		2.27833		2.195		0				0.333333	hg38_spec_gene				2		1	new_contig_added			Gap, Missing sequence, Clone Problem, Path Problem										0
Blood	ENSG00000277661	OR2W1-AS1	ENSG00000277661	ENSG00000277661	lncRNA	lncRNA					0	0					1_to_1	identical gene model		3;4;4	4;4;3	3	3			Path Problem, Variation, GRC Housekeeping	Path Problem, Variation, GRC Housekeeping										0
Blood	ENSG00000277662		ENSG00000277662	ENSG00000277662	lncRNA	lncRNA	3.98038	3.95451	2.96	2.94	1	1	0.00273002	9.99467e-85	0	0	1_to_1	identical gene model		1	1	1	1														0
Blood	ENSG00000277666			ENSG00000277666		protein_coding						0				1	hg38_spec_gene				3		1														0
Blood	ENSG00000277668	Metazoa_SRP		ENSG00000277668		misc_RNA						0				1	hg38_spec_gene				1		1				Path Problem		High Signal Region								0
Blood	ENSG00000277670		ENSG00000277670	ENSG00000277670	unprocessed_pseudogene	unprocessed_pseudogene					0	0					1_to_1	identical gene model		2	2	1	1			Clone Problem, GRC Housekeeping											0
Blood	ENSG00000277671			ENSG00000277671		misc_RNA						0					hg38_spec_gene				1		1	new_contig_added			Clone Problem, GRC Housekeeping, Localization Problem		High Signal Region								0
Blood	ENSG00000277672		ENSG00000277672	ENSG00000277672	processed_pseudogene	processed_pseudogene					0	0					1_to_1	identical gene model		2	2	1	1														0
Blood	ENSG00000277673		ENSG00000277673	ENSG00000277673	unprocessed_pseudogene	unprocessed_pseudogene					0	0					1_to_1	identical gene model		1	1	1	1			Localization Problem, Gap											0
Blood	ENSG00000277675		ENSG00000277675	ENSG00000277675	lncRNA	lncRNA	1.0338	1.01882	0.71	0.7	0	0			0	0	1_to_1	identical gene model		3	3	1	1	new_contig_added		Gap, Path Problem	Path Problem										0
Blood	ENSG00000277677	Metazoa_SRP		ENSG00000277677		misc_RNA						0					hg38_spec_gene				1		1														0
Blood	ENSG00000277678	RNU1-153P		ENSG00000277678		snRNA						0				1	hg38_spec_gene				1		1	new_contig_added			Gap, Missing sequence, Clone Problem, Path Problem										0
Blood	ENSG00000277681	MIR6739		ENSG00000277681		miRNA						0					hg38_spec_gene				1		1														0
Blood	ENSG00000277684		ENSG00000277684	ENSG00000277684	lncRNA	lncRNA	1.9025	1.89225	1.29	1.285	0	0			0	0	1_to_1	identical gene model		1	1	1	1														0
Blood	ENSG00000277687		ENSG00000277687	ENSG00000277687	lncRNA	lncRNA	3.90405	3.88061	3.165	3.15	1	1	0.0027299	9.99467e-85	0	0	1_to_1	identical gene model		1	1	1	1											0	EFO_0000182	0.0047036	0
Blood	ENSG00000277688		ENSG00000277688	ENSG00000277688	lncRNA	lncRNA					0	0			1	1	1_to_1	exon_length_diff	0.997675	2	2	1	1	new_contig_added		GRC Housekeeping, Variation	Variation, Gap, GRC Housekeeping										0
Blood	ENSG00000277689			ENSG00000277689		misc_RNA						0					hg38_spec_gene				1		1														0
Blood	ENSG00000277690			ENSG00000277690		processed_pseudogene		3.46		3.46		0				0.5	hg38_spec_gene				1		1				Gap, Path Problem, Clone Problem		High Signal Region								0
Blood	ENSG00000277692		ENSG00000277692	ENSG00000277692	lncRNA	lncRNA	3.38174	3.35902	2.605	2.59	1	1	0.00273003	9.99467e-85	0	0	1_to_1	identical gene model		1	1	1	1	diff_parts_same_contig, new_contig_added													0
Blood	ENSG00000277693		ENSG00000277693	ENSG00000277693	lncRNA	lncRNA	1.62	1.61143	0.56	0.56	0	0			0.222222	0.222222	1_to_1	identical gene model		2;4;3	2;3;4	3	3	diff_parts_same_contig, new_contig_added		Gap, Missing sequence, Clone Problem, GRC Housekeeping	Gap, GRC Housekeeping, Localization Problem	High Signal Region	High Signal Region								0
Blood	ENSG00000277694			ENSG00000277694		misc_RNA						0				1	hg38_spec_gene				1		1	diff_parts_same_contig													0
Blood	ENSG00000277695		ENSG00000277695	ENSG00000277695	lncRNA	lncRNA					0	0					1_to_1	identical gene model		4	4	1	1											0	EFO_0002496	0.043463	0
Blood	ENSG00000277698	MIR6770-2		ENSG00000277698		miRNA						0					hg38_spec_gene				1		1				Unknown										0
Blood	ENSG00000277701		ENSG00000277701	ENSG00000277701	lncRNA	lncRNA	7.88496	6.04741	6.845	5.235	1	1	0.374783	2.41146e-39	0.916149	0.954924	1_to_1	identical gene model		3;4;3;4;5;3;3;3	3;5;4;3;3;3;3;4	8	8	diff_parts_same_contig		Gap, Path Problem	Gap, Path Problem	High Signal Region	High Signal Region					0	EFO_0000707	0.002206	0
Blood	ENSG00000277702		ENSG00000277702	ENSG00000277702	unprocessed_pseudogene	unprocessed_pseudogene		13.49		13.49	0	0			1	0.923077	1_to_1	identical gene model		2	2	1	1	new_contig_added		Path Problem, Gap, GRC Housekeeping	Gap, Clone Problem, Path Problem	High Signal Region	High Signal Region								0
Blood	ENSG00000277704		ENSG00000277704	ENSG00000277704	processed_pseudogene	processed_pseudogene					0	0					1_to_1	identical gene model		1	1	1	1	diff_parts_same_contig													0
Blood	ENSG00000277705		ENSG00000277705	ENSG00000277705	processed_pseudogene	processed_pseudogene					0	0					1_to_1	identical gene model		1	1	1	1	diff_parts_same_contig													0
Blood	ENSG00000277708	PGBD4P2	ENSG00000277708	ENSG00000277708	unprocessed_pseudogene	unprocessed_pseudogene	1.73	1.72	1.73	1.72	0	0			0	0	1_to_1	identical gene model		1	1	1	1	diff_parts_same_contig													0
Blood	ENSG00000277710	NBEAP5	ENSG00000277710	ENSG00000277710	transcribed_unprocessed_pseudogene	transcribed_unprocessed_pseudogene					0	0			1	1	1_to_1	identical gene model	0.99892	4	4	1	1	diff_parts_same_contig		Path Problem, Gap, GRC Housekeeping	GRC Housekeeping, Path Problem	High Signal Region	High Signal Region								0
Blood	ENSG00000277711		ENSG00000277711	ENSG00000277711	processed_pseudogene	processed_pseudogene	0.775	0.765	0.775	0.765	0	0			0	0	1_to_1	identical gene model		1	1	1	1														0
Blood	ENSG00000277713	MIR6856		ENSG00000277713		miRNA						0					hg38_spec_gene				1		1														0
Blood	ENSG00000277715		ENSG00000277715	ENSG00000277715	lncRNA	lncRNA	4.96814	4.93308	4.69	4.65	1	1	0.00272931	9.99467e-85	0	0	1_to_1	identical gene model		1	1	1	1	diff_parts_same_contig													0
Blood	ENSG00000277717	U6		ENSG00000277717		snRNA						0					hg38_spec_gene				1		1	diff_parts_same_contig										0	EFO_0003839;EFO_0001073;Orphanet_2913	0.0014783	0
Blood	ENSG00000277718	LINC02255	ENSG00000277718	ENSG00000277718	lncRNA	lncRNA					0	0					1_to_1	identical gene model		3	3	1	1	new_contig_added, diff_parts_same_contig													0
Blood	ENSG00000277720	H3C5P	ENSG00000277720	ENSG00000277720	unprocessed_pseudogene	unprocessed_pseudogene					0	0					1_to_1	identical gene model		1	1	1	1														0
Blood	ENSG00000277721	Metazoa_SRP		ENSG00000277721		misc_RNA		12.4175		10.05		0				0	hg38_spec_gene				1		1	diff_parts_same_contig													0
Blood	ENSG00000277723			ENSG00000277723		miRNA						0					hg38_spec_gene				1		1														0
Blood	ENSG00000277726		ENSG00000277726	ENSG00000277726	protein_coding	protein_coding	2.29595	2.28176	1.76	1.75	1	1	0.00273002	9.99467e-85	0.997078	0.997078	1_to_1	identical gene model		5;3;10;2;4	10;5;3;4;2	5	5	diff_parts_same_contig		GRC Housekeeping, Localization Problem											0
Blood	ENSG00000277728		ENSG00000277728	ENSG00000277728	lncRNA	lncRNA	8.02386	7.97199	6.52	6.47	1	1	0.00272992	9.99467e-85	0.00988837	0.00988837	1_to_1	identical gene model		1	1	1	1	diff_parts_same_contig			Localization Problem										0
Blood	ENSG00000277732			ENSG00000277732		misc_RNA						0				1	hg38_spec_gene				1		1				GRC Housekeeping										0
Blood	ENSG00000277734	TRAC	ENSG00000277734	ENSG00000277734	TR_C_gene	TR_C_gene	1226.58	2082.39	1173.93	2085.41	1	1	-0.825991	7.35949e-144	0	0	1_to_1	exon_count_diff		12	4	1	1	new_contig_added, diff_parts_same_contig		Variation, GRC Housekeeping	Variation, GRC Housekeeping			1	Immunodeficiency 7, TCR-alpha/beta deficient	3	known_molec_cause	0	MONDO_0014160	0.6365	0
Blood	ENSG00000277737			ENSG00000277737		unprocessed_pseudogene		0.87		0.87		0				0	hg38_spec_gene				7		1	new_contig_added			Gap, GRC Housekeeping										0
Blood	ENSG00000277738		ENSG00000277738	ENSG00000277738	lncRNA	lncRNA	1.03455	1.02818	0.72	0.72	0	0			0	0	1_to_1	identical gene model		1	1	1	1														0
Blood	ENSG00000277739	5_8S_rRNA		ENSG00000277739		rRNA						0				1	hg38_spec_gene				1		1	new_contig_added			Clone Problem, GRC Housekeeping, Localization Problem		High Signal Region								0
Blood	ENSG00000277740	Metazoa_SRP		ENSG00000277740		misc_RNA		9.08143		6.01		0				0	hg38_spec_gene				1		1											0	EFO_0000702	0.0083262	0
Blood	ENSG00000277741	GOLGA6L17P	ENSG00000277741	ENSG00000277741	transcribed_unprocessed_pseudogene	transcribed_unprocessed_pseudogene		0.328333		0.27	0	0			1	0.957031	1_to_1	exon_count_diff		6;22	6;7	2	2	new_contig_added	yes	Variation, Unknown, GRC Housekeeping, Gap	Unknown, GRC Housekeeping	High Signal Region	High Signal Region								0
Blood	ENSG00000277743		ENSG00000277743	ENSG00000277743	processed_pseudogene	processed_pseudogene	0.76	0.753333	0.82	0.81	0	0			0	0	1_to_1	identical gene model		1	1	1	1														0
Blood	ENSG00000277744		ENSG00000277744	ENSG00000277744	lncRNA	lncRNA	10.5043	10.4361	8.925	8.885	1	1	0.00272998	9.99467e-85	0	0	1_to_1	identical gene model		1	1	1	1	new_contig_added										0	EFO_0001064	0.0078974	0
Blood	ENSG00000277745	H2AB3	ENSG00000277745	ENSG00000277745	protein_coding	protein_coding	1.21	1.20167	1.2	1.195	0	0			0.995642	0.995642	1_to_1	identical gene model		1	1	1	1	hg19_errors_corrected, new_contig_added		Path Problem	Path Problem, GRC Housekeeping		High Signal Region					0	Orphanet_247790	0.069141	0
Blood	ENSG00000277746		ENSG00000277746	ENSG00000277746	processed_pseudogene	processed_pseudogene					0	0					1_to_1	identical gene model		1	1	1	1														0
Blood	ENSG00000277747		ENSG00000277747	ENSG00000277747	unprocessed_pseudogene	unprocessed_pseudogene					0	0					1_to_1	identical gene model		1	1	1	1	diff_parts_same_contig		Path Problem	Path Problem										0
Blood	ENSG00000277748		ENSG00000277748	ENSG00000277748	unprocessed_pseudogene	unprocessed_pseudogene					0	0					1_to_1	identical gene model		3	3	1	1														0
Blood	ENSG00000277749		ENSG00000277749	ENSG00000277749	lncRNA	lncRNA	0.8325	0.825	0.905	0.9	0	0			0	0	1_to_1	identical gene model		2	2	1	1			Clone Problem	Clone Problem							0	EFO_1001512	0.0096806	0
Blood	ENSG00000277752			ENSG00000277752		misc_RNA						0					hg38_spec_gene				1		1	diff_parts_same_contig													0
Blood	ENSG00000277754	U3		ENSG00000277754		snoRNA						0					hg38_spec_gene				1		1														0
Blood	ENSG00000277755		ENSG00000277755	ENSG00000277755	processed_pseudogene	processed_pseudogene					0	0					1_to_1	identical gene model		2	2	1	1	diff_parts_same_contig		Path Problem, Missing sequence, GRC Housekeeping, Gap	GRC Housekeeping, Path Problem, Gap										0
Blood	ENSG00000277757		ENSG00000277757	ENSG00000277757	lncRNA	lncRNA					0	0					1_to_1	identical gene model		8;4;3	4;8;3	3	3				GRC Housekeeping										0
Blood	ENSG00000277758	SYT15B	ENSG00000277758	ENSG00000277758	protein_coding	protein_coding		0.204545		0.15	0	0			1	0.936472	1_to_1	exon_count_diff		23;9;22	8;7;9	3	3	new_contig_added, diff_parts_same_contig		Clone Problem, Path Problem	Clone Problem, Gap, Path Problem, GRC Housekeeping							0	EFO_1001056	0.015346	0
Blood	ENSG00000277759	MIR6719		ENSG00000277759		miRNA						0					hg38_spec_gene				1		1	diff_parts_same_contig			Unknown										0
Blood	ENSG00000277761			ENSG00000277761		protein_coding						0					hg38_spec_gene				4;2		2														0
Blood	ENSG00000277762	RN7SL261P		ENSG00000277762		misc_RNA						0					hg38_spec_gene				1		1	new_contig_added			Gap, Missing sequence, Clone Problem, Path Problem										0
Blood	ENSG00000277763		ENSG00000277763	ENSG00000277763	lncRNA	lncRNA	4.56667	4.53811	3.645	3.625	1	1	0.00273005	9.99467e-85	0.039924	0.039924	1_to_1	identical gene model		1	1	1	1											0	EFO_0000198	0.00287	0
Blood	ENSG00000277764			ENSG00000277764		misc_RNA						0					hg38_spec_gene				1		1														0
Blood	ENSG00000277766		ENSG00000277766	ENSG00000277766	unprocessed_pseudogene	unprocessed_pseudogene					0	0					1_to_1	identical gene model		3	3	1	1														0
Blood	ENSG00000277767		ENSG00000277767	ENSG00000277767	lncRNA	lncRNA	3.35498	3.33344	3.01	2.99	1	1	0.00273017	9.99467e-85	0	0	1_to_1	identical gene model		1	1	1	1											0	EFO_0002617	0.0056207	0
Blood	ENSG00000277769	RBM22P4	ENSG00000277769	ENSG00000277769	processed_pseudogene	processed_pseudogene	0.522222	0.518889	0.4	0.4	0	0			0	0	1_to_1	identical gene model		1	1	1	1			Variation, GRC Housekeeping	GRC Housekeeping										0
Blood	ENSG00000277770		ENSG00000277770	ENSG00000277770	unprocessed_pseudogene	unprocessed_pseudogene					0	0			1	1	1_to_1	identical gene model		2	2	1	1			Unknown	Unknown										0
Blood	ENSG00000277771	Metazoa_SRP		ENSG00000277771		misc_RNA		4.705		4.705		0				0	hg38_spec_gene				1		1				Clone Problem										0
Blood	ENSG00000277774	RN7SL763P		ENSG00000277774		misc_RNA						0				1	hg38_spec_gene				1		1				Gap, GRC Housekeeping		High Signal Region								0
Blood	ENSG00000277775	H3C7	ENSG00000277775	ENSG00000277775	protein_coding	protein_coding	2.38107	2.36536	1.89	1.88	0	0			0	0	1_to_1	identical gene model		1	1	1	1											0	EFO_0000763;EFO_0005741	0.50304	0
Blood	ENSG00000277777	Y_RNA		ENSG00000277777		misc_RNA						0					hg38_spec_gene				1		1	new_contig_added			GRC Housekeeping		High Signal Region								0
Blood	ENSG00000277778	PGM5P2	ENSG00000277778	ENSG00000277778	transcribed_unprocessed_pseudogene	transcribed_unprocessed_pseudogene	0.82465	1.00267	0.65	0.83	1	1	-1.29701	2.11544e-47	0.436987	0.158076	1_to_1	exon_count_diff		6;4	9;6	2	2	diff_parts_same_contig		Gap, Path Problem, GRC Housekeeping, Localization Problem, Clone Problem	Gap, Clone Problem, GRC Housekeeping	High Signal Region	High Signal Region					0	EFO_0000571	0.0073916	0
Blood	ENSG00000277782		ENSG00000277782	ENSG00000277782	lncRNA	lncRNA	11.0419	10.9694	9.76	9.7	1	1	0.00273001	9.99467e-85	0	0	1_to_1	identical gene model		1	1	1	1														0
Blood	ENSG00000277784	MIR6786		ENSG00000277784		miRNA						0					hg38_spec_gene				1		1	diff_parts_same_contig			Variation, GRC Housekeeping, Localization Problem										0
Blood	ENSG00000277785	SNORD116-21		ENSG00000277785		snoRNA						0					hg38_spec_gene				1		1				Gap, GRC Housekeeping										0
Blood	ENSG00000277790		ENSG00000277790	ENSG00000277790	lncRNA	lncRNA					0	0					1_to_1	identical gene model		1	1	1	1											0	MONDO_0100096	0.0033094	0
Blood	ENSG00000277791	PSMB3	ENSG00000277791	ENSG00000277791	protein_coding	protein_coding	158.747	157.69	154.68	153.39	1	1	0.00272982	9.99467e-85	0.92751	0.927509	1_to_1	identical gene model		4;6;3;2;6;5	6;4;6;5;3;2	6	6	diff_parts_same_contig, new_contig_added		GRC Housekeeping	GRC Housekeeping							0	EFO_0000764	0.46197	0
Blood	ENSG00000277794	Metazoa_SRP		ENSG00000277794		misc_RNA		7.0075		5.74		0				0	hg38_spec_gene				1		1	diff_parts_same_contig													0
Blood	ENSG00000277795		ENSG00000277795	ENSG00000277795	processed_pseudogene	processed_pseudogene	0.568	0.565	0.39	0.39	0	0			0	0	1_to_1	identical gene model		3	3	1	1	new_contig_added		Path Problem, Variation	Path Problem, Variation										0
Blood	ENSG00000277797		ENSG00000277797	ENSG00000277797	lncRNA	lncRNA	0.357333	0.353333	0.17	0.17	0	0			0	0	1_to_1	identical gene model		1	1	1	1	diff_parts_same_contig										0	EFO_0002496	0.051956	0
Blood	ENSG00000277801		ENSG00000277801	ENSG00000277801	lncRNA	lncRNA					0	0			1	1	1_to_1	identical gene model		1	1	1	1	diff_parts_same_contig										0	EFO_0004194	0.0035814	0
Blood	ENSG00000277803		ENSG00000277803	ENSG00000277803	processed_pseudogene	processed_pseudogene	0.67	0.66	0.67	0.66	0	0			0	0	1_to_1	identical gene model		2	2	1	1														0
Blood	ENSG00000277806		ENSG00000277806	ENSG00000277806	lncRNA	lncRNA	1.43807	1.42912	1.15	1.14	0	0			0	0	1_to_1	identical gene model		1	1	1	1	diff_parts_same_contig, new_contig_added										0	HP_0001636	0.001652	0
Blood	ENSG00000277809			ENSG00000277809		misc_RNA						0					hg38_spec_gene				1		1											0	EFO_0000702	0.0035465	0
Blood	ENSG00000277817	MIR6738		ENSG00000277817		miRNA						0					hg38_spec_gene				1		1	diff_parts_same_contig													0
Blood	ENSG00000277818	Y_RNA		ENSG00000277818		misc_RNA						0					hg38_spec_gene				1		1														0
Blood	ENSG00000277825		ENSG00000277825	ENSG00000277825	lncRNA	lncRNA	3.30556	3.19694	1.16	1.15	0	0			0	0	1_to_1	identical gene model		1	1	1	1	diff_parts_same_contig										0	EFO_1000044	0.034046	0
Blood	ENSG00000277826			ENSG00000277826		misc_RNA						0					hg38_spec_gene				1		1	diff_parts_same_contig													0
Blood	ENSG00000277828			ENSG00000277828		misc_RNA						0					hg38_spec_gene				1		1														0
Blood	ENSG00000277829		ENSG00000277829	ENSG00000277829	lncRNA	lncRNA					0	0					1_to_1	identical gene model		1	1	1	1	diff_parts_same_contig										0	Orphanet_35093	0.0010258	0
Blood	ENSG00000277830			ENSG00000277830		misc_RNA						0				1	hg38_spec_gene				1		1														0
Blood	ENSG00000277831		ENSG00000277831	ENSG00000277831	lncRNA	lncRNA	1.55727	1.55	1.14	1.14	0	0			0	0	1_to_1	identical gene model		1	1	1	1	diff_parts_same_contig										0	MONDO_0100096	0.010222	0
Blood	ENSG00000277836			ENSG00000277836		protein_coding		2.315		2.315		0				0.25	hg38_spec_gene				1		1														0
Blood	ENSG00000277837		ENSG00000277837	ENSG00000277837	lncRNA	lncRNA	0.208	0.235	0.17	0.19	0	0			0	0	1_to_1	identical gene model		1	1	1	1														0
Blood	ENSG00000277840		ENSG00000277840	ENSG00000277840	lncRNA	lncRNA	1.7248	1.71459	1.06	1.055	1	1	0.00273003	9.99467e-85	0	0	1_to_1	identical gene model		1	1	1	1											0	EFO_0000641	0.0076077	0
Blood	ENSG00000277841	MIR5701-2		ENSG00000277841		miRNA						0					hg38_spec_gene				1		1	new_contig_added			Path Problem, Gap, Variation, GRC Housekeeping		High Signal Region								0
Blood	ENSG00000277842	MIR6811		ENSG00000277842		miRNA						0					hg38_spec_gene				1		1											0	Orphanet_79478	0.0073916	0
Blood	ENSG00000277846	SNORD30		ENSG00000277846		snoRNA						0					hg38_spec_gene				1		1											0	EFO_0001378;MONDO_0009685;MONDO_0000430	0.0014783	0
Blood	ENSG00000277851	LINC02391	ENSG00000277851	ENSG00000277851	lncRNA	lncRNA	1.26394	1.25532	1.1	1.1	1	1	0.00273003	9.99467e-85	0	0	1_to_1	identical gene model		5	5	1	1														0
Blood	ENSG00000277852		ENSG00000277852	ENSG00000277852	unprocessed_pseudogene	unprocessed_pseudogene	3.29	3.26857	3.57	3.55	0	0			0	0	1_to_1	identical gene model		1	1	1	1	new_contig_added		Gap, Missing sequence, Path Problem	Gap, Missing sequence, Path Problem										0
Blood	ENSG00000277855		ENSG00000277855	ENSG00000277855	lncRNA	lncRNA	2.14358	2.13005	1.755	1.745	1	1	0.00273003	9.99467e-85	0	0	1_to_1	identical gene model		3	3	1	1														0
Blood	ENSG00000277856			ENSG00000277856		protein_coding		12.5194		7.76		0				0.181837	hg38_spec_gene				1		1														0
Blood	ENSG00000277858	H2AB2	ENSG00000277858	ENSG00000277858	protein_coding	protein_coding	1.12	1.11	1.12	1.11	0	0			0.99786	0.99786	1_to_1	identical gene model		1	1	1	1	new_contig_added		Path Problem, GRC Housekeeping	Path Problem, GRC Housekeeping	High Signal Region						0	Orphanet_247790	0.069141	0
Blood	ENSG00000277859			ENSG00000277859		misc_RNA						0				1	hg38_spec_gene				1		1	diff_parts_same_contig			Clone Problem										0
Blood	ENSG00000277862	PRAMEF34P	ENSG00000277862	ENSG00000277862	unprocessed_pseudogene	unprocessed_pseudogene					0	0			1	1	1_to_1	identical gene model	0.999657	3	3	1	1	new_contig_added		GRC Housekeeping, Missing sequence, Gap, Path Problem, Localization Problem	Missing sequence, Gap, GRC Housekeeping, Path Problem										0
Blood	ENSG00000277863		ENSG00000277863	ENSG00000277863	lncRNA	lncRNA	1.01833	1.01167	0.625	0.625	0	0			0	0	1_to_1	identical gene model		1	1	1	1														0
Blood	ENSG00000277864	SCARNA15		ENSG00000277864		scaRNA						0					hg38_spec_gene				1		1				Unknown, Clone Problem, GRC Housekeeping							0	EFO_0000222	0.0014783	0
Blood	ENSG00000277865	GOLGA6L22	ENSG00000277865	ENSG00000277865	protein_coding	protein_coding					0	0			1	1	1_to_1	exon_count_diff		20;33	11;9	2	2	diff_parts_same_contig	yes	Gap, GRC Housekeeping, Missing sequence, Path Problem	Gap, Variation, Path Problem, GRC Housekeeping	Low Mappability	High Signal Region								0
Blood	ENSG00000277866		ENSG00000277866	ENSG00000277866	unprocessed_pseudogene	unprocessed_pseudogene	1.34667	1.34333	0.93	0.93	0	0			0	0	1_to_1	identical gene model		1	1	1	1	diff_parts_same_contig													0
Blood	ENSG00000277867		ENSG00000277867	ENSG00000277867	processed_pseudogene	processed_pseudogene	7.62037		4.78		0	0			0.86223	1	1_to_1	identical gene model		1	1	1	1	diff_parts_same_contig		Path Problem, Missing sequence, GRC Housekeeping, Gap	GRC Housekeeping, Path Problem, Gap										0
Blood	ENSG00000277869		ENSG00000277869	ENSG00000277869	processed_pseudogene	processed_pseudogene					0	0					1_to_1	identical gene model		1	1	1	1			GRC Housekeeping, Localization Problem, Gap, Path Problem	Localization Problem, Gap, GRC Housekeeping, Path Problem	High Signal Region	High Signal Region								0
Blood	ENSG00000277870	FAM230A		ENSG00000277870		lncRNA		0.5875		0.205		0				0.526316	hg38_spec_gene				12;3;6		3				Gap, Path Problem, Clone Problem		High Signal Region								0
Blood	ENSG00000277872	MIR6817		ENSG00000277872		miRNA						0					hg38_spec_gene				1		1	diff_parts_same_contig			Clone Problem							0	EFO_0004266	0.0073916	0
Blood	ENSG00000277873		ENSG00000277873	ENSG00000277873	lncRNA	lncRNA	2.25955	2.22574	1.52	1.52	1	1	0.00272997	9.99467e-85	0.131113	0.131113	1_to_1	identical gene model		1	1	1	1														0
Blood	ENSG00000277876		ENSG00000277876	ENSG00000277876	unprocessed_pseudogene	unprocessed_pseudogene	0.88	0.873333	0.55	0.55	0	0			0	0	1_to_1	identical gene model		2	2	1	1	diff_parts_same_contig													0
Blood	ENSG00000277878		ENSG00000277878	ENSG00000277878	processed_pseudogene	processed_pseudogene					0	0					1_to_1	identical gene model		1	1	1	1														0
Blood	ENSG00000277879		ENSG00000277879	ENSG00000277879	lncRNA	lncRNA	5.18827	5.15498	3.86	3.85	1	1	0.00272999	9.99467e-85	0	0	1_to_1	identical gene model		1	1	1	1											0	EFO_0000637	0.016466	0
Blood	ENSG00000277880	TRBV17		ENSG00000277880		TR_V_gene		4.695		3.95		0				0	hg38_spec_gene				2		1	new_contig_added			Unknown							0	EFO_0000616	0.0036958	0
Blood	ENSG00000277881		ENSG00000277881	ENSG00000277881	processed_pseudogene	processed_pseudogene					0	0					1_to_1	identical gene model		1	1	1	1			Path Problem, Variation, GRC Housekeeping	Path Problem, Variation, GRC Housekeeping										0
Blood	ENSG00000277882		ENSG00000277882	ENSG00000277882	processed_pseudogene	processed_pseudogene					0	0					1_to_1	identical gene model		1	1	1	1			Path Problem, GRC Housekeeping	Path Problem										0
Blood	ENSG00000277883	NLRP3P1	ENSG00000277883	ENSG00000277883	unprocessed_pseudogene	unprocessed_pseudogene	0.395714	0.392857	0.24	0.23	0	0			0	0	1_to_1	identical gene model		3	3	1	1	diff_parts_same_contig		Localization Problem, Gap											0
Blood	ENSG00000277887	SNORA50C		ENSG00000277887		snoRNA						0				1	hg38_spec_gene				1		1				Gap							0	Orphanet_2309	0.0014783	0
Blood	ENSG00000277888	MIR6846		ENSG00000277888		miRNA						0					hg38_spec_gene				1		1	diff_parts_same_contig			Path Problem, Clone Problem										0
Blood	ENSG00000277889	MIR8081		ENSG00000277889		miRNA						0					hg38_spec_gene				1		1														0
Blood	ENSG00000277890	U6		ENSG00000277890		snRNA						0					hg38_spec_gene				1		1														0
Blood	ENSG00000277892	MIR6746		ENSG00000277892		miRNA						0					hg38_spec_gene				1		1														0
Blood	ENSG00000277893	SRD5A2	ENSG00000277893	ENSG00000277893	protein_coding	protein_coding	0.203929	0.202143	0.175	0.175	0	0			0	0	1_to_1	exon_count_diff		8	5	1	1	new_contig_added, diff_parts_same_contig		Clone Problem, Variation	Clone Problem, Variation			1	Pseudovaginal perineoscrotal hypospadias	3	known_molec_cause	1	MONDO_0009923	0.82743	0
Blood	ENSG00000277895		ENSG00000277895	ENSG00000277895	lncRNA	lncRNA	0.72835	0.723786	0.44	0.44	1	1	0.00273003	9.99467e-85	0.0446045	0.0446045	1_to_1	identical gene model		1	1	1	1											0	EFO_0008510	0.0024242	0
Blood	ENSG00000277899	MLECP1	ENSG00000277899	ENSG00000277899	processed_pseudogene	processed_pseudogene	1.825	1.815	1.825	1.815	0	0			0	0	1_to_1	identical gene model		1	1	1	1	diff_parts_same_contig													0
Blood	ENSG00000277900	Metazoa_SRP		ENSG00000277900		misc_RNA		7.88		7.88		0				0	hg38_spec_gene				1		1											0	EFO_0000365	0.037668	0
Blood	ENSG00000277901		ENSG00000277901	ENSG00000277901	lncRNA	lncRNA	2.50136	2.48318	1.84	1.83	0	0			0	0	1_to_1	identical gene model		4	4	1	1	diff_parts_same_contig													0
Blood	ENSG00000277903	U2		ENSG00000277903		snRNA						0					hg38_spec_gene				1		1	new_contig_added			Gap, Clone Problem, Unknown, GRC Housekeeping		High Signal Region								0
Blood	ENSG00000277904	MIR7850		ENSG00000277904		miRNA						0					hg38_spec_gene				1		1														0
Blood	ENSG00000277907		ENSG00000277907	ENSG00000277907	processed_pseudogene	processed_pseudogene					0	0					1_to_1	identical gene model		1	1	1	1	diff_parts_same_contig													0
Blood	ENSG00000277911		ENSG00000277911	ENSG00000277911	lncRNA	lncRNA	3.09	3.07	3.09	3.07	0	0			0	0	1_to_1	identical gene model		1	1	1	1	new_contig_added		GRC Housekeeping, Variation	Variation, Gap, GRC Housekeeping										0
Blood	ENSG00000277912	MIR8089		ENSG00000277912		miRNA						0					hg38_spec_gene				1		1														0
Blood	ENSG00000277913			ENSG00000277913		misc_RNA						0					hg38_spec_gene				1		1	diff_parts_same_contig													0
Blood	ENSG00000277914	DDX6P2	ENSG00000277914	ENSG00000277914	processed_pseudogene	processed_pseudogene	0.251667	0.251667	0.275	0.275	0	0			0	0	1_to_1	exon_count_diff		5	2	1	1	new_contig_added		Gap	Clone Problem, Gap										0
Blood	ENSG00000277916			ENSG00000277916		misc_RNA						0				1	hg38_spec_gene				1		1														0
Blood	ENSG00000277918	RNVU1-28		ENSG00000277918		snRNA						0				1	hg38_spec_gene				1		1	new_contig_added			GRC Housekeeping, Gap, Clone Problem, Path Problem										0
Blood	ENSG00000277919	MIR8067		ENSG00000277919		miRNA						0					hg38_spec_gene				1		1														0
Blood	ENSG00000277920		ENSG00000277920	ENSG00000277920	unprocessed_pseudogene	unprocessed_pseudogene					0	0					1_to_1	identical gene model		1	1	1	1			Unknown	Unknown										0
Blood	ENSG00000277922			ENSG00000277922		misc_RNA						0				1	hg38_spec_gene				1		1	diff_parts_same_contig													0
Blood	ENSG00000277925	Telomerase-vert		ENSG00000277925		misc_RNA						0				1	hg38_spec_gene				1		1											0	EFO_0003914	0.0036958	0
Blood	ENSG00000277927	U6		ENSG00000277927		snRNA						0					hg38_spec_gene				1		1														0
Blood	ENSG00000277932	OR52E5	ENSG00000277932	ENSG00000277932	protein_coding	protein_coding	0.433333	0.428333	0.315	0.31	0	0			0	0	1_to_1	identical gene model		3	3	1	1	diff_parts_same_contig		Variation	Variation							0	EFO_0001645	0.020337	0
Blood	ENSG00000277935		ENSG00000277935	ENSG00000277935	lncRNA	lncRNA					0	0			1	1	1_to_1	identical gene model		2	2	1	1	diff_parts_same_contig													0
Blood	ENSG00000277938		ENSG00000277938	ENSG00000277938	lncRNA	lncRNA	1.39412	1.38533	1.245	1.24	1	1	0.00272984	9.99467e-85	0.000333	0.000333	1_to_1	identical gene model		1	1	1	1														0
Blood	ENSG00000277941			ENSG00000277941		misc_RNA						0				1	hg38_spec_gene				1		1	diff_parts_same_contig			Clone Problem										0
Blood	ENSG00000277942	MIR8075		ENSG00000277942		miRNA						0					hg38_spec_gene				1		1	diff_parts_same_contig													0
Blood	ENSG00000277945		ENSG00000277945	ENSG00000277945	lncRNA	lncRNA					0	0					1_to_1	identical gene model		1	1	1	1	diff_parts_same_contig										0	EFO_0000641	0.0030401	0
Blood	ENSG00000277946	RN7SL478P		ENSG00000277946		misc_RNA		13.06		13.06		0				0	hg38_spec_gene				1		1	diff_parts_same_contig													0
Blood	ENSG00000277947	SNORD3D		ENSG00000277947		snoRNA						0				1	hg38_spec_gene				1		1						High Signal Region					0	EFO_0000182	0.0036958	0
Blood	ENSG00000277948			ENSG00000277948		misc_RNA		38.415		38.415		0				0	hg38_spec_gene				1		1														0
Blood	ENSG00000277950	Metazoa_SRP		ENSG00000277950		misc_RNA		6.73667		6.49		0				0	hg38_spec_gene				1		1	diff_parts_same_contig			Clone Problem										0
Blood	ENSG00000277952		ENSG00000277952	ENSG00000277952	processed_pseudogene	processed_pseudogene	12.235	12.175	12.235	12.175	0	0			0	0	1_to_1	identical gene model		1	1	1	1														0
Blood	ENSG00000277954		ENSG00000277954	ENSG00000277954	lncRNA	lncRNA	0.337452	0.334231	0.28	0.28	1	1	0.00273002	9.99467e-85	0	0	1_to_1	identical gene model		1	1	1	1											0	Orphanet_100	0.018294	0
Blood	ENSG00000277957	SENP3-EIF4A1	ENSG00000277957	ENSG00000277957	protein_coding	protein_coding	0.33848	0.33858	0.28	0.28	1	1	0.00273002	9.99467e-85	0.999593	0.999596	1_to_1	exon_count_diff		24	21	1	1	diff_parts_same_contig, new_contig_added		Clone Problem	Clone Problem							0	EFO_0004696	0.14651	0
Blood	ENSG00000277958	Metazoa_SRP		ENSG00000277958		misc_RNA		19.444		6.17		0				0	hg38_spec_gene				1		1														0
Blood	ENSG00000277959		ENSG00000277959	ENSG00000277959	lncRNA	lncRNA	24.2927	24.0889	20.85	20.76	1	1	0.00273009	9.99467e-85	0	0	1_to_1	identical gene model		1	1	1	1														0
Blood	ENSG00000277965	Metazoa_SRP		ENSG00000277965		misc_RNA						0					hg38_spec_gene				1		1														0
Blood	ENSG00000277966			ENSG00000277966		misc_RNA						0					hg38_spec_gene				1		1	diff_parts_same_contig										0	EFO_0000384	0.0023468	0
Blood	ENSG00000277967			ENSG00000277967		misc_RNA						0					hg38_spec_gene				1		1														0
Blood	ENSG00000277968			ENSG00000277968		misc_RNA						0					hg38_spec_gene				1		1														0
Blood	ENSG00000277969		ENSG00000277969	ENSG00000277969	lncRNA	lncRNA	7.79231	7.74014	6.96	6.91	1	1	0.00272965	9.99467e-85	0.0154767	0.0154767	1_to_1	identical gene model		1	1	1	1	diff_parts_same_contig, new_contig_added		GRC Housekeeping	GRC Housekeeping							0	EFO_0008510	0.0020571	0
Blood	ENSG00000277971		ENSG00000277971	ENSG00000277971	protein_coding	protein_coding	1.10545	1.1	0.86	0.85	0	0			0.993513	0.993513	1_to_1	identical gene model		5	5	1	1	diff_parts_same_contig, new_contig_added		Gap, Clone Problem, GRC Housekeeping, Localization Problem	Gap, Clone Problem										0
Blood	ENSG00000277972	CISD3	ENSG00000277972	ENSG00000277972	protein_coding	protein_coding	7.94789	7.89814	7.45	7.43	1	1	0.00258725	2.83804e-39	0.905276	0.905268	1_to_1	identical gene model		4;2;3	4;3;2	3	3	diff_parts_same_contig, new_contig_added		GRC Housekeeping	GRC Housekeeping							0	EFO_0004713	0.1159	0
Blood	ENSG00000277973		ENSG00000277973	ENSG00000277973	processed_pseudogene	processed_pseudogene					0	0					1_to_1	identical gene model		1	1	1	1														0
Blood	ENSG00000277975	CSTP2	ENSG00000277975	ENSG00000277975	unprocessed_pseudogene	unprocessed_pseudogene					0	0					1_to_1	identical gene model	0.997321	3	3	1	1	new_contig_added, diff_parts_same_contig													0
Blood	ENSG00000277977		ENSG00000277977	ENSG00000277977	unprocessed_pseudogene	unprocessed_pseudogene					0	0					1_to_1	identical gene model		1	1	1	1														0
Blood	ENSG00000277978		ENSG00000277978	ENSG00000277978	lncRNA	lncRNA	133.848	133.014	125.62	124.74	1	1	0.00273021	9.99467e-85	0.00459941	0.00459941	1_to_1	identical gene model		1	1	1	1											0	MONDO_0100339	0.0014589	0
Blood	ENSG00000277981		ENSG00000277981	ENSG00000277981	unprocessed_pseudogene	unprocessed_pseudogene	1.24	1.23	1.24	1.23	0	0			0	0	1_to_1	identical gene model		1	1	1	1				GRC Housekeeping										0
Blood	ENSG00000277984		ENSG00000277984	ENSG00000277984	unprocessed_pseudogene	unprocessed_pseudogene	1.44609	1.43768	1.05	1.05	0	0			0	0	1_to_1	identical gene model		1	1	1	1	diff_parts_same_contig		Variation, Clone Problem	Variation, Clone Problem										0
Blood	ENSG00000277985	SNORA67		ENSG00000277985		snoRNA						0				1	hg38_spec_gene				1		1	diff_parts_same_contig			Clone Problem							0	EFO_0000616	0.0073916	0
Blood	ENSG00000277986	U4		ENSG00000277986		snRNA						0					hg38_spec_gene				1		1	diff_parts_same_contig										0	EFO_0000699	0.0073916	0
Blood	ENSG00000277987	LINC02351	ENSG00000277987	ENSG00000277987	lncRNA	lncRNA	0.34	0.34	0.34	0.34	0	0			0.666667	0.666667	1_to_1	identical gene model		2;4;3	4;3;2	3	3	diff_parts_same_contig													0
Blood	ENSG00000277988	FAM30B	ENSG00000277988	ENSG00000277988	unprocessed_pseudogene	unprocessed_pseudogene					0	0					1_to_1	identical gene model		3	3	1	1			Path Problem	Path Problem	High Signal Region	High Signal Region								0
Blood	ENSG00000277991			ENSG00000277991		lncRNA		0.29		0.29		0				0.999749	hg38_spec_gene				2;2;2		3	new_contig_added			GRC Housekeeping, Localization Problem		High Signal Region								0
Blood	ENSG00000277994			ENSG00000277994		misc_RNA						0					hg38_spec_gene				1		1														0
Blood	ENSG00000277997		ENSG00000277997	ENSG00000277997	lncRNA	lncRNA					0	0			1	1	1_to_1	identical gene model		2	2	1	1											0	EFO_0000702	0.0038074	0
Blood	ENSG00000277998		ENSG00000277998	ENSG00000277998	unprocessed_pseudogene	unprocessed_pseudogene	18.3722	18.2473	10.98	10.92	1	1	0.00273005	9.99467e-85	0.0282484	0.0282484	1_to_1	identical gene model		1	1	1	1			Path Problem	Path Problem										0
Blood	ENSG00000277999		ENSG00000277999	ENSG00000277999	lncRNA	lncRNA	10.1712	10.1039	8.81	8.78	1	1	0.00272993	9.99467e-85	0	0	1_to_1	identical gene model		1	1	1	1														0
Blood	ENSG00000278000		ENSG00000278000	ENSG00000278000	lncRNA	lncRNA	5.34016	5.30748	4.52	4.49	1	1	0.00273006	9.99467e-85	0	0	1_to_1	identical gene model		1	1	1	1	diff_parts_same_contig		GRC Housekeeping, Clone Problem, Gap	GRC Housekeeping, Clone Problem, Gap							0	EFO_0001663	0.0030128	0
Blood	ENSG00000278001		ENSG00000278001	ENSG00000278001	processed_pseudogene	processed_pseudogene		1.41		1.41	0	0				0	1_to_1	exon_count_diff		25	1	1	1	new_contig_added		Gap, GRC Housekeeping, Path Problem	Gap, GRC Housekeeping		Low Mappability								0
Blood	ENSG00000278002		ENSG00000278002	ENSG00000278002	lncRNA	lncRNA	1.20197	1.1939	0.95	0.95	1	1	0.00273002	9.99467e-85	0.317966	0.317966	1_to_1	identical gene model		1	1	1	1											0	EFO_0001663	0.0056802	0
Blood	ENSG00000278004			ENSG00000278004		misc_RNA						0					hg38_spec_gene				1		1	diff_parts_same_contig													0
Blood	ENSG00000278007	Metazoa_SRP		ENSG00000278007		misc_RNA						0					hg38_spec_gene				1		1	diff_parts_same_contig			Variation										0
Blood	ENSG00000278008	PPP1R26P4	ENSG00000278008	ENSG00000278008	processed_pseudogene	processed_pseudogene					0	0			1	1	1_to_1	identical gene model		1	1	1	1			Gap, GRC Housekeeping, Localization Problem, Clone Problem	Gap, Clone Problem	High Signal Region	High Signal Region								0
Blood	ENSG00000278009		ENSG00000278009	ENSG00000278009	unprocessed_pseudogene	unprocessed_pseudogene	247.825	246.455	247.825	246.455	0	0			0	0	1_to_1	identical gene model		1	1	1	1	diff_parts_same_contig													0
Blood	ENSG00000278010	SNORA70		ENSG00000278010		snoRNA						0					hg38_spec_gene				1		1				Gap, Path Problem		High Signal Region								0
Blood	ENSG00000278011		ENSG00000278011	ENSG00000278011	lncRNA	lncRNA					0	0					1_to_1	identical gene model		1	1	1	1	diff_parts_same_contig										0	MONDO_0100096	0.0092412	0
Blood	ENSG00000278012		ENSG00000278012	ENSG00000278012	lncRNA	lncRNA	1.44346	1.43442	0.935	0.925	0	0			0	0	1_to_1	identical gene model		1	1	1	1	new_contig_added										0	Orphanet_100	0.003051	0
Blood	ENSG00000278013		ENSG00000278013	ENSG00000278013	lncRNA	lncRNA	7.2	7.16	7.2	7.16	0	0			0	0	1_to_1	identical gene model		3	3	1	1	new_contig_added		Variation, Unknown, GRC Housekeeping, Gap	Unknown, GRC Housekeeping	High Signal Region	High Signal Region								0
Blood	ENSG00000278017		ENSG00000278017	ENSG00000278017	lncRNA	lncRNA	3.4794	3.45771	2.62	2.61	0	0			0	0	1_to_1	identical gene model		1	1	1	1	diff_parts_same_contig										0	EFO_1001841	0.039639	0
Blood	ENSG00000278020			ENSG00000278020		misc_RNA						0					hg38_spec_gene				1		1	diff_parts_same_contig													0
Blood	ENSG00000278022		ENSG00000278022	ENSG00000278022	lncRNA	lncRNA	2.86878	2.85056	1.92	1.91	1	1	0.00273003	9.99467e-85	0	0	1_to_1	identical gene model		1	1	1	1														0
Blood	ENSG00000278023	RDM1	ENSG00000278023	ENSG00000278023	protein_coding	protein_coding	0.580263	0.576579	0.38	0.37	0	0			0.961623	0.961623	1_to_1	identical gene model		4;5;5;5;3;6;3;4;6;6;5;5;4;7	6;6;7;4;5;5;3;4;6;5;5;4;5;3	14	14	diff_parts_same_contig, new_contig_added		GRC Housekeeping	GRC Housekeeping							0	EFO_0000182	0.075955	0
Blood	ENSG00000278026			ENSG00000278026		misc_RNA						0					hg38_spec_gene				1		1	diff_parts_same_contig													0
Blood	ENSG00000278028	Y_RNA		ENSG00000278028		misc_RNA						0					hg38_spec_gene				1		1				Gap, GRC Housekeeping		Low Mappability								0
Blood	ENSG00000278030	TRBV7-9		ENSG00000278030		TR_V_gene		207.599		196.74		1				0	hg38_spec_gene				2		1	new_contig_added			Unknown							0	EFO_0000616	0.11055	0
Blood	ENSG00000278034	MIR6731		ENSG00000278034		miRNA						0					hg38_spec_gene				1		1	diff_parts_same_contig													0
Blood	ENSG00000278035		ENSG00000278035	ENSG00000278035	lncRNA	lncRNA	1.745	1.73	1.745	1.73	0	0			0	0	1_to_1	identical gene model		1	1	1	1														0
Blood	ENSG00000278038	MIR6076		ENSG00000278038		miRNA						0					hg38_spec_gene				1		1														0
Blood	ENSG00000278039			ENSG00000278039		misc_RNA						0					hg38_spec_gene				1		1														0
Blood	ENSG00000278040			ENSG00000278040		misc_RNA						0					hg38_spec_gene				1		1														0
Blood	ENSG00000278041		ENSG00000278041	ENSG00000278041	lncRNA	lncRNA	0.258235	0.257059	0.14	0.14	0	0			0.2	0.2	1_to_1	identical gene model		1	1	1	1											0	EFO_0003060	0.032819	0
Blood	ENSG00000278044	FAM247B	ENSG00000278044	ENSG00000278044	lncRNA	lncRNA					0	0					1_to_1	identical gene model		2	2	1	1	diff_parts_same_contig		Gap, Path Problem, GRC Housekeeping, Localization Problem, Clone Problem	Gap, Path Problem, Clone Problem	High Signal Region	High Signal Region								0
Blood	ENSG00000278045			ENSG00000278045		misc_RNA						0					hg38_spec_gene				1		1														0
Blood	ENSG00000278048	U2		ENSG00000278048		snRNA						0					hg38_spec_gene				1		1	new_contig_added			Gap, Clone Problem, Unknown, GRC Housekeeping		High Signal Region								0
Blood	ENSG00000278050			ENSG00000278050		misc_RNA						0				1	hg38_spec_gene				1		1														0
Blood	ENSG00000278052		ENSG00000278052	ENSG00000278052	lncRNA	lncRNA	2.46	2.45	2.46	2.45	0	0			0	0	1_to_1	identical gene model		1	1	1	1	diff_parts_same_contig													0
Blood	ENSG00000278053	DDX52	ENSG00000278053	ENSG00000278053	protein_coding	protein_coding	3.67182	3.69036	3.41	3.44	1	1	-0.0233398	2.10584e-06	0.951759	0.951019	1_to_1	exon_count_diff		12;6;13;6;18;4;16;2	6;15;16;13;12;2;6;4	8	8	new_contig_added		GRC Housekeeping, Variation	Variation, Gap, GRC Housekeeping							0	EFO_0008354	0.093718	0
Blood	ENSG00000278054		ENSG00000278054	ENSG00000278054	processed_pseudogene	processed_pseudogene					0	0					1_to_1	exon_count_diff		4	1	1	1			Path Problem, Gap	Gap, GRC Housekeeping	High Signal Region									0
Blood	ENSG00000278055			ENSG00000278055		misc_RNA						0					hg38_spec_gene				1		1	diff_parts_same_contig			Variation, Path Problem										0
Blood	ENSG00000278057	TEX28	ENSG00000278057	ENSG00000278057	protein_coding	protein_coding					0	0			1	1	1_to_1	exon_count_diff		2;2;2;2	5;5;4;4	4	4	new_contig_added, diff_parts_same_contig		Path Problem	Path Problem							0	HP_0001249	0.0036958	0
Blood	ENSG00000278058		ENSG00000278058	ENSG00000278058	lncRNA	lncRNA	3.30846	3.28841	3.01	2.99	1	1	0.00273004	9.99467e-85	0	0	1_to_1	identical gene model		1	1	1	1											0	EFO_0000384	0.0032222	0
Blood	ENSG00000278060		ENSG00000278060	ENSG00000278060	lncRNA	lncRNA					0	0			1	1	1_to_1	identical gene model		2	2	1	1	diff_parts_same_contig													0
Blood	ENSG00000278066			ENSG00000278066		pseudogene						0				1	hg38_spec_gene				2		1														0
Blood	ENSG00000278068		ENSG00000278068	ENSG00000278068	processed_pseudogene	processed_pseudogene		0.795		0.795	0	0			1	0.818182	1_to_1	exon_length_diff	0.879058	1	1	1	1	diff_parts_same_contig		Gap, GRC Housekeeping	Localization Problem, Gap, GRC Housekeeping, Path Problem	High Signal Region	High Signal Region								0
Blood	ENSG00000278069	MIR6072		ENSG00000278069		miRNA						0					hg38_spec_gene				1		1	diff_parts_same_contig													0
Blood	ENSG00000278071		ENSG00000278071	ENSG00000278071	lncRNA	lncRNA	2.2	2.16	2.2	2.16	0	0			0	0	1_to_1	identical gene model		1	1	1	1														0
Blood	ENSG00000278072			ENSG00000278072		misc_RNA						0					hg38_spec_gene				1		1														0
Blood	ENSG00000278073	MIR6726		ENSG00000278073		miRNA						0					hg38_spec_gene				1		1	diff_parts_same_contig													0
Blood	ENSG00000278075		ENSG00000278075	ENSG00000278075	lncRNA	lncRNA	4.83973	4.81081	3.3	3.275	0	0			0	0	1_to_1	identical gene model		1	1	1	1														0
Blood	ENSG00000278077		ENSG00000278077	ENSG00000278077	processed_pseudogene	processed_pseudogene		23.9157		17.6	0	0				0	1_to_1	exon_count_diff		4	1	1	1			Gap, GRC Housekeeping, Path Problem	Gap, GRC Housekeeping	High Signal Region									0
Blood	ENSG00000278078		ENSG00000278078	ENSG00000278078	unprocessed_pseudogene	unprocessed_pseudogene					0	0					1_to_1	identical gene model		1	1	1	1														0
Blood	ENSG00000278083		ENSG00000278083	ENSG00000278083	processed_pseudogene	processed_pseudogene	2.30167	2.29	1.715	1.71	0	0			0	0	1_to_1	identical gene model		1	1	1	1														0
Blood	ENSG00000278084		ENSG00000278084	ENSG00000278084	lncRNA	lncRNA					0	0					1_to_1	identical gene model		1	1	1	1	diff_parts_same_contig													0
Blood	ENSG00000278085	CT45A8	ENSG00000278085	ENSG00000278085	protein_coding	protein_coding					0	0					1_to_1	exon_count_diff		6;7	5;4	2	2	new_contig_added		Path Problem	Path Problem	High Signal Region	High Signal Region					0	Orphanet_391665	0.082481	0
Blood	ENSG00000278089	SNORD115-7		ENSG00000278089		snoRNA						0					hg38_spec_gene				1		1				Gap, GRC Housekeeping										0
Blood	ENSG00000278090	LUNAR1	ENSG00000278090	ENSG00000278090	lncRNA	lncRNA	3.3671	3.34577	3.195	3.175	1	1	0.00272973	9.99467e-85	0.81513	0.81513	1_to_1	identical gene model		1;5;4;4;5;3;4;4;5	4;5;3;4;4;5;5;4;1	9	9	diff_parts_same_contig		Clone Problem	Clone Problem							0	EFO_1001951	0.073916	0
Blood	ENSG00000278095		ENSG00000278095	ENSG00000278095	lncRNA	lncRNA	2.2	2.188	1.67	1.66	0	0			0	0	1_to_1	identical gene model		1	1	1	1	diff_parts_same_contig													0
Blood	ENSG00000278097			ENSG00000278097		lncRNA						0					hg38_spec_gene				2		1	new_contig_added			Variation, Gap, GRC Housekeeping										0
Blood	ENSG00000278098	MIR7973-1		ENSG00000278098		miRNA						0					hg38_spec_gene				1		1				Variation										0
Blood	ENSG00000278099	RNVU1-2A		ENSG00000278099		snRNA						0					hg38_spec_gene				1		1	new_contig_added			Gap, Clone Problem, Path Problem										0
Blood	ENSG00000278100	Metazoa_SRP		ENSG00000278100		misc_RNA						0					hg38_spec_gene				1		1				GRC Housekeeping										0
Blood	ENSG00000278102		ENSG00000278102	ENSG00000278102	processed_pseudogene	processed_pseudogene					0	0					1_to_1	identical gene model		1	1	1	1														0
Blood	ENSG00000278103	MIR8060		ENSG00000278103		miRNA						0					hg38_spec_gene				1		1														0
Blood	ENSG00000278104			ENSG00000278104		misc_RNA						0					hg38_spec_gene				1		1				Path Problem, Variation, GRC Housekeeping										0
Blood	ENSG00000278106		ENSG00000278106	ENSG00000278106	unprocessed_pseudogene	unprocessed_pseudogene					0	0					1_to_1	identical gene model		1	1	1	1	diff_parts_same_contig, new_contig_added		Gap, Missing sequence, Clone Problem, GRC Housekeeping	Gap, GRC Housekeeping, Localization Problem	High Signal Region	High Signal Region								0
Blood	ENSG00000278107		ENSG00000278107	ENSG00000278107	lncRNA	lncRNA	6.09524	6.045	4.875	4.845	1	1	0.00273002	9.99467e-85	0	0	1_to_1	identical gene model		1	1	1	1	diff_parts_same_contig										0	EFO_0000729	0.0044621	0
Blood	ENSG00000278108	MIR6757		ENSG00000278108		miRNA						0					hg38_spec_gene				1		1														0
Blood	ENSG00000278109	Metazoa_SRP		ENSG00000278109		misc_RNA		5.26		5.26		0				0	hg38_spec_gene				1		1				GRC Housekeeping										0
Blood	ENSG00000278110	SUSD2P2	ENSG00000278110	ENSG00000278110	unprocessed_pseudogene	unprocessed_pseudogene	1.93	1.92	1.93	1.92	0	0			0	0	1_to_1	identical gene model		4	4	1	1	diff_parts_same_contig		Gap, Path Problem, GRC Housekeeping, Localization Problem, Clone Problem	Gap, Path Problem, Clone Problem	High Signal Region	High Signal Region								0
Blood	ENSG00000278112		ENSG00000278112	ENSG00000278112	lncRNA	lncRNA	4.51546	4.48816	3.285	3.265	1	1	0.00273004	9.99467e-85	0	0	1_to_1	identical gene model		1	1	1	1	diff_parts_same_contig		GRC Housekeeping	GRC Housekeeping										0
Blood	ENSG00000278113			ENSG00000278113		misc_RNA						0					hg38_spec_gene				1		1														0
Blood	ENSG00000278122	AQP7P5	ENSG00000278122	ENSG00000278122	unprocessed_pseudogene	unprocessed_pseudogene					0	0			1	1	1_to_1	exon_count_diff		10	7	1	1	new_contig_added, diff_parts_same_contig		Gap, GRC Housekeeping, Path Problem	Gap, GRC Housekeeping	High Signal Region	High Signal Region								0
Blood	ENSG00000278123	SNORD116-28		ENSG00000278123		snoRNA						0					hg38_spec_gene				1		1				Gap, GRC Housekeeping										0
Blood	ENSG00000278124	RN7SL186P		ENSG00000278124		misc_RNA						0					hg38_spec_gene				1		1														0
Blood	ENSG00000278126		ENSG00000278126	ENSG00000278126	lncRNA	lncRNA	5.78647	5.75015	5.33	5.295	1	1	0.00272978	9.99467e-85	0	0	1_to_1	identical gene model		1	1	1	1	diff_parts_same_contig										0	EFO_0000384	0.0013247	0
Blood	ENSG00000278128		ENSG00000278128	ENSG00000278128	transcribed_unprocessed_pseudogene	transcribed_unprocessed_pseudogene	0.26	0.26	0.18	0.18	0	0			0	0	1_to_1	identical gene model		1;1	1;1	2	2														0
Blood	ENSG00000278129	ZNF8	ENSG00000278129	ENSG00000278129	protein_coding	protein_coding	6.43363	6.39399	6.17	6.13	1	1	0.00272938	9.99467e-85	0.282285	0.282285	1_to_1	identical gene model		4	4	1	1	diff_parts_same_contig		Variation	Variation							0	EFO_0003884	0.0032512	0
Blood	ENSG00000278130		ENSG00000278130	ENSG00000278130	unprocessed_pseudogene	unprocessed_pseudogene	3.28	3.26	3.28	3.26	0	0			0	0	1_to_1	identical gene model		6	6	1	1			Gap	Gap	Low Mappability									0
Blood	ENSG00000278131		ENSG00000278131	ENSG00000278131	unprocessed_pseudogene	unprocessed_pseudogene	3.19	0.51	3.19	0.465	0	0			0.928571	0.583333	1_to_1	exon_count_diff		13	5	1	1	new_contig_added, diff_parts_same_contig		GRC Housekeeping, Localization Problem, Missing sequence, Path Problem, Gap	GRC Housekeeping, Path Problem, Gap	High Signal Region	High Signal Region								0
Blood	ENSG00000278133		ENSG00000278133	ENSG00000278133	lncRNA	lncRNA	87.8075	87.1857	84.56	83.72	1	1	0.00272912	9.99467e-85	0.0403949	0.0403949	1_to_1	identical gene model		2;1	2;1	2	2	diff_parts_same_contig										0	EFO_0000637	0.020423	0
Blood	ENSG00000278135	U2		ENSG00000278135		snRNA						0					hg38_spec_gene				1		1														0
Blood	ENSG00000278138	CLUHP11	ENSG00000278138	ENSG00000278138	unprocessed_pseudogene	unprocessed_pseudogene					0	0					1_to_1	identical gene model		8	8	1	1	new_contig_added, diff_parts_same_contig		Gap, GRC Housekeeping, Localization Problem	Gap, Clone Problem		Low Mappability								0
Blood	ENSG00000278139	P3R3URF-PIK3R3	ENSG00000278139	ENSG00000278139	protein_coding	protein_coding					0	0			1	1	1_to_1	identical gene model		10	10	1	1	new_contig_added, diff_parts_same_contig		Clone Problem								0	EFO_0005674	0.12889	0
Blood	ENSG00000278143	NF1P7	ENSG00000278143	ENSG00000278143	unprocessed_pseudogene	unprocessed_pseudogene					0	0					1_to_1	exon_count_diff		7	11	1	1	diff_parts_same_contig		Gap	Gap, Path Problem	High Signal Region	High Signal Region								0
Blood	ENSG00000278144			ENSG00000278144		misc_RNA						0				1	hg38_spec_gene				1		1														0
Blood	ENSG00000278146		ENSG00000278146	ENSG00000278146	lncRNA	lncRNA					0	0					1_to_1	identical gene model		1	1	1	1														0
Blood	ENSG00000278147		ENSG00000278147	ENSG00000278147	lncRNA	lncRNA	4.54	4.5075	3.075	3.06	0	0			0	0	1_to_1	identical gene model		1	1	1	1	diff_parts_same_contig													0
Blood	ENSG00000278151			ENSG00000278151		misc_RNA						0					hg38_spec_gene				1		1														0
Blood	ENSG00000278153		ENSG00000278153	ENSG00000278153	lncRNA	lncRNA	2.95465	2.93558	2.53	2.52	0	0			0	0	1_to_1	identical gene model		1	1	1	1											0	MONDO_0100096	0.0069723	0
Blood	ENSG00000278156	TSC22D1-AS1	ENSG00000278156	ENSG00000278156	lncRNA	lncRNA	1.5019	1.49251	1.32	1.32	1	1	0.00272997	9.99467e-85	0.79594	0.79594	1_to_1	identical gene model		3;1;3	3;3;1	3	3											0	EFO_0004194	0.0043349	0
Blood	ENSG00000278158		ENSG00000278158	ENSG00000278158	lncRNA	lncRNA	26.6874	26.5332	18.65	18.545	1	1	0.00273002	9.99467e-85	0	0	1_to_1	identical gene model		1	1	1	1			Path Problem, GRC Housekeeping											0
Blood	ENSG00000278159	MIR8062		ENSG00000278159		miRNA						0					hg38_spec_gene				1		1	diff_parts_same_contig													0
Blood	ENSG00000278160		ENSG00000278160	ENSG00000278160	unprocessed_pseudogene	unprocessed_pseudogene					0	0					1_to_1	identical gene model		4	4	1	1	hg19_errors_corrected, new_contig_added		Path Problem, Gap	Path Problem		High Signal Region								0
Blood	ENSG00000278171		ENSG00000278171	ENSG00000278171	processed_pseudogene	processed_pseudogene	8.17857	8.13286	6.69	6.65	0	0			0	0	1_to_1	identical gene model		1	1	1	1			Gap	Gap	Low Mappability									0
Blood	ENSG00000278172	Metazoa_SRP		ENSG00000278172		misc_RNA						0					hg38_spec_gene				1		1														0
Blood	ENSG00000278175	GLIDR	ENSG00000278175	ENSG00000278175	lncRNA	lncRNA	1.83182	1.82005	1.34	1.36	1	1	0.0104517	0.0751897	0.979958	0.980115	1_to_1	identical gene model		2;2;3;4;4;3;4;2;3;3;3;2;3;2	4;3;3;3;3;4;4;2;3;2;2;2;3;2	14	14	diff_parts_same_contig		Gap, GRC Housekeeping	Gap, GRC Housekeeping	High Signal Region						0	EFO_0000571	0.011087	0
Blood	ENSG00000278177		ENSG00000278177	ENSG00000278177	lncRNA	lncRNA					0	0			1	1	1_to_1	identical gene model		1	1	1	1	diff_parts_same_contig										0	EFO_0000182	0.0043873	0
Blood	ENSG00000278180		ENSG00000278180	ENSG00000278180	unprocessed_pseudogene	unprocessed_pseudogene					0	0					1_to_1	identical gene model		5	5	1	1														0
Blood	ENSG00000278181		ENSG00000278181	ENSG00000278181	processed_pseudogene	processed_pseudogene					0	0					1_to_1	identical gene model		1	1	1	1	diff_parts_same_contig		GRC Housekeeping	GRC Housekeeping										0
Blood	ENSG00000278182			ENSG00000278182		unprocessed_pseudogene						0				1	hg38_spec_gene				2		1	new_contig_added			Gap, Missing sequence, Clone Problem, Path Problem										0
Blood	ENSG00000278184	NF1P11	ENSG00000278184	ENSG00000278184	unprocessed_pseudogene	unprocessed_pseudogene					0	0					1_to_1	exon_count_diff		10	8	1	1	diff_parts_same_contig, new_contig_added		Gap, Clone Problem	Gap	High Signal Region	High Signal Region								0
Blood	ENSG00000278188	U6		ENSG00000278188		snRNA						0					hg38_spec_gene				1		1	new_contig_added			Gap, Localization Problem, Path Problem, Clone Problem							0	EFO_0003839;EFO_0001073;Orphanet_2913	0.0014783	0
Blood	ENSG00000278189	RNA5-8SN1		ENSG00000278189		rRNA						0				1	hg38_spec_gene				1		1	new_contig_added			GRC Housekeeping, Localization Problem		High Signal Region								0
Blood	ENSG00000278192		ENSG00000278192	ENSG00000278192	lncRNA	lncRNA	0.27875	0.2775	0.265	0.26	0	0			0	0	1_to_1	identical gene model		1	1	1	1	diff_parts_same_contig										0	EFO_0000729	0.013185	0
Blood	ENSG00000278193		ENSG00000278193	ENSG00000278193	unprocessed_pseudogene	unprocessed_pseudogene					0	0					1_to_1	identical gene model		2	2	1	1														0
Blood	ENSG00000278195	SSTR3	ENSG00000278195	ENSG00000278195	protein_coding	protein_coding	11.4754	11.7529	9.78	10.01	1	1	-0.0453664	8.82786e-47	0.368174	0.381201	1_to_1	exon_length_diff	0.98839	2;2	2;2	2	2	new_contig_added, diff_parts_same_contig		Clone Problem	Clone Problem							0	EFO_1001485	0.60094	0
Blood	ENSG00000278196	IGLV2-8	ENSG00000278196	ENSG00000278196	IG_V_gene	IG_V_gene	161.842	160.637	87.41	86.64	1	1	0.00279426	0.154481	0.00300337	0.00300027	1_to_1	exon_length_diff	0.978848	2	2	1	1	new_contig_added		Clone Problem	Clone Problem							0	EFO_0005046	0.58682	0
Blood	ENSG00000278198			ENSG00000278198		protein_coding						0				1	hg38_spec_gene				4		1														0
Blood	ENSG00000278200	LINC01971	ENSG00000278200	ENSG00000278200	lncRNA	lncRNA	0.48	0.477778	0.44	0.44	0	0			0	0	1_to_1	identical gene model		1	1	1	1			Clone Problem	Clone Problem, Localization Problem							0	EFO_0000729	0.0053864	0
Blood	ENSG00000278202		ENSG00000278202	ENSG00000278202	lncRNA	lncRNA		1.37614		0.925	0	1			1	0.800577	1_to_1	exon_count_diff		10	7	1	1	new_contig_added		Variation, Unknown, GRC Housekeeping, Gap	Unknown, GRC Housekeeping	High Signal Region	High Signal Region								0
Blood	ENSG00000278204	MIR6857		ENSG00000278204		miRNA						0					hg38_spec_gene				1		1	new_contig_added			Path Problem							0	MONDO_0016033	0.0073916	0
Blood	ENSG00000278205		ENSG00000278205	ENSG00000278205	unprocessed_pseudogene	unprocessed_pseudogene	0.54	0.54	0.54	0.54	0	0			0	0	1_to_1	identical gene model		2	2	1	1														0
Blood	ENSG00000278206		ENSG00000278206	ENSG00000278206	lncRNA	lncRNA	1.30176	1.15901	1.17	1.08	1	1	0.191252	1.64072e-13	0.394747	0.458327	1_to_1	identical gene model		5	5	1	1	diff_parts_same_contig										0	EFO_0000365	0.040979	0
Blood	ENSG00000278213	CNTNAP3P5	ENSG00000278213	ENSG00000278213	unprocessed_pseudogene	unprocessed_pseudogene	0.425	0.42	0.425	0.42	0	0			0	0	1_to_1	identical gene model		6	6	1	1			Gap, GRC Housekeeping, Path Problem	Gap, GRC Housekeeping	High Signal Region	High Signal Region								0
Blood	ENSG00000278214	LINC02139	ENSG00000278214	ENSG00000278214	lncRNA	lncRNA	0.420833	0.418106	0.355	0.35	1	1	0.00273003	9.99467e-85	0	0	1_to_1	identical gene model		3	3	1	1	diff_parts_same_contig													0
Blood	ENSG00000278215		ENSG00000278215	ENSG00000278215	processed_pseudogene	processed_pseudogene					0	0					1_to_1	identical gene model		1	1	1	1														0
Blood	ENSG00000278217			ENSG00000278217		misc_RNA						0					hg38_spec_gene				1		1														0
Blood	ENSG00000278218			ENSG00000278218		misc_RNA						0					hg38_spec_gene				1		1											0	MONDO_0100096	0.0087255	0
Blood	ENSG00000278221	MIR6511A2		ENSG00000278221		miRNA						0					hg38_spec_gene				1		1				Unknown										0
Blood	ENSG00000278222	RN7SL536P		ENSG00000278222		misc_RNA						0					hg38_spec_gene				1		1	diff_parts_same_contig			Clone Problem, Path Problem, Gap, GRC Housekeeping										0
Blood	ENSG00000278223	MIR6783		ENSG00000278223		miRNA						0					hg38_spec_gene				1		1				GRC Housekeeping										0
Blood	ENSG00000278224	PRICKLE4	ENSG00000278224	ENSG00000278224	protein_coding	protein_coding	7.71395	7.66617	6.88	6.85	1	1	0.00273003	9.99467e-85	0.919384	0.919384	1_to_1	identical gene model		6;5;5;8;2;3	8;6;5;5;2;3	6	6			Variation, GRC Housekeeping	GRC Housekeeping							0	EFO_0004526	0.16974	0
Blood	ENSG00000278226	Metazoa_SRP		ENSG00000278226		misc_RNA						0					hg38_spec_gene				1		1														0
Blood	ENSG00000278231		ENSG00000278231	ENSG00000278231	lncRNA	lncRNA	26.1018	25.941	25.05	24.84	1	1	0.00273006	9.99467e-85	0	0	1_to_1	identical gene model		2	2	1	1														0
Blood	ENSG00000278233	RNA5-8SN2		ENSG00000278233		rRNA						0				1	hg38_spec_gene				1		1	new_contig_added			Clone Problem, GRC Housekeeping, Localization Problem		High Signal Region								0
Blood	ENSG00000278234	U2		ENSG00000278234		snRNA						0					hg38_spec_gene				1		1														0
Blood	ENSG00000278236			ENSG00000278236		misc_RNA		73.8733		11.79		0				0	hg38_spec_gene				1		1														0
Blood	ENSG00000278237			ENSG00000278237		misc_RNA						0					hg38_spec_gene				1		1														0
Blood	ENSG00000278238	CKAP2-DT	ENSG00000278238	ENSG00000278238	lncRNA	lncRNA	3.61663	3.59304	2.64	2.62	1	1	0.00273004	9.99467e-85	0	0	1_to_1	identical gene model		1	1	1	1											0	EFO_0005044	0.018294	0
Blood	ENSG00000278239		ENSG00000278239	ENSG00000278239	lncRNA	lncRNA	0.816592	0.808324	0.55	0.55	1	1	0.00271203	0.553191	0.00833333	0.00833333	1_to_1	exon_length_diff	0.986655	1	1	1	1	new_contig_added		Path Problem	Path Problem							0	EFO_0000699	0.0017183	0
Blood	ENSG00000278249	SCARNA2		ENSG00000278249		scaRNA						0				1	hg38_spec_gene				1		1				Localization Problem							0	MONDO_0002529	0.016262	0
Blood	ENSG00000278250	Metazoa_SRP		ENSG00000278250		misc_RNA		2.934		2.37		0				0	hg38_spec_gene				1		1														0
Blood	ENSG00000278254		ENSG00000278254	ENSG00000278254	lncRNA	lncRNA	0.283333	0.283333	0.36	0.36	0	0			0	0	1_to_1	identical gene model		2;2;4;2	2;2;2;4	4	4			Variation	Variation							0	EFO_0000365	0.038392	0
Blood	ENSG00000278255		ENSG00000278255	ENSG00000278255	lncRNA	lncRNA	1.84	1.83	1.84	1.83	0	0			0	0	1_to_1	identical gene model		1	1	1	1	diff_parts_same_contig		Variation	Variation							0	EFO_0000729	0.0051914	0
Blood	ENSG00000278256		ENSG00000278256	ENSG00000278256	unprocessed_pseudogene	unprocessed_pseudogene					0	0					1_to_1	identical gene model		1	1	1	1	diff_parts_same_contig													0
Blood	ENSG00000278259	MYO19	ENSG00000278259	ENSG00000278259	protein_coding	protein_coding	21.5047	21.3742	20.525	20.39	1	1	0.00194976	0.00450712	0.954841	0.955079	1_to_1	exon_count_diff		3;2;22;30;2;4;13;2;6;2;4;3;26;4;7;6;2;2;4;3;8;3;3;3;11;22;6	26;27;19;22;13;3;2;2;3;2;2;3;4;4;6;2;4;11;8;7;6;6;4;3;3;3;2	27	27	new_contig_added, diff_parts_same_contig		Clone Problem, GRC Housekeeping, Variation, Gap	Clone Problem, GRC Housekeeping, Variation, Gap							0	EFO_0008219	0.31382	0
Blood	ENSG00000278261	SNORD1A		ENSG00000278261		snoRNA						0					hg38_spec_gene				1		1				Localization Problem										0
Blood	ENSG00000278263		ENSG00000278263	ENSG00000278263	IG_V_gene	IG_V_gene		3.39643		2.55	0	0			1	0.867964	1_to_1	identical gene model	0.998368	2	2	1	1	new_contig_added, diff_parts_same_contig		Gap, Path Problem, Missing sequence, Variation, GRC Housekeeping	Path Problem, Gap, Variation, GRC Housekeeping	Low Mappability	High Signal Region								0
Blood	ENSG00000278264	MIR6803		ENSG00000278264		miRNA						0					hg38_spec_gene				1		1	diff_parts_same_contig			Variation										0
Blood	ENSG00000278265	MIR6770-1		ENSG00000278265		miRNA						0					hg38_spec_gene				1		1				Unknown										0
Blood	ENSG00000278266		ENSG00000278266	ENSG00000278266	lncRNA	lncRNA	0.350978	0.349457	0.28	0.28	1	1	0.00273003	9.99467e-85	0	0	1_to_1	identical gene model		1	1	1	1			Variation	Variation							0	Orphanet_35093	0.0014544	0
Blood	ENSG00000278267	MIR6859-1		ENSG00000278267		miRNA						0					hg38_spec_gene				1		1				Gap		High Signal Region								0
Blood	ENSG00000278273	KMT2CP1	ENSG00000278273	ENSG00000278273	unprocessed_pseudogene	unprocessed_pseudogene		0.76		0.76	0	0			1	0.970588	1_to_1	identical gene model	0.999685	9	9	1	1	new_contig_added		Gap, GRC Housekeeping, Path Problem, Missing sequence	GRC Housekeeping, Gap, Clone Problem, Path Problem	High Signal Region									0
Blood	ENSG00000278274	SNORA61		ENSG00000278274		snoRNA						0				1	hg38_spec_gene				1		1	diff_parts_same_contig			GRC Housekeeping										0
Blood	ENSG00000278275		ENSG00000278275	ENSG00000278275	transcribed_processed_pseudogene	transcribed_processed_pseudogene	0.715432	0.711481	0.54	0.54	0	0			0.216224	0.216224	1_to_1	identical gene model		1;2	2;1	2	2				GRC Housekeeping										0
Blood	ENSG00000278276		ENSG00000278276	ENSG00000278276	lncRNA	lncRNA	5.25603	5.22276	3.505	3.485	0	0			0	0	1_to_1	identical gene model		1	1	1	1	diff_parts_same_contig, new_contig_added													0
Blood	ENSG00000278278	MIR6816		ENSG00000278278		miRNA						0					hg38_spec_gene				1		1	diff_parts_same_contig			Clone Problem										0
Blood	ENSG00000278281	MIR7856		ENSG00000278281		miRNA						0					hg38_spec_gene				1		1											0	EFO_0000384	0.0037587	0
Blood	ENSG00000278283		ENSG00000278283	ENSG00000278283	unprocessed_pseudogene	unprocessed_pseudogene					0	0					1_to_1	identical gene model		1	1	1	1			Gap											0
Blood	ENSG00000278287			ENSG00000278287		misc_RNA						0					hg38_spec_gene				1		1														0
Blood	ENSG00000278289	CT45A6	ENSG00000226907	ENSG00000278289	protein_coding	protein_coding		0.78		0.78	0	0			1	0.8	1_to_1	transcript_count_diff		5;5;5	5;4	3	2	new_contig_added		Path Problem	Path Problem	High Signal Region	High Signal Region					0	Orphanet_391665	0.082481	0
Blood	ENSG00000278291		ENSG00000278291	ENSG00000278291	lncRNA	lncRNA	0.25506	0.253494	0.2	0.2	0	0	0.00273003	9.99467e-85	0.679991	0.679991	1_to_1	identical gene model		1	1	1	1											0	EFO_0005842	0.017621	0
Blood	ENSG00000278292	RFPL4AP6	ENSG00000278292	ENSG00000278292	unprocessed_pseudogene	unprocessed_pseudogene	1.0125	1.0075	0.815	0.82	0	0			0	0	1_to_1	identical gene model		3	3	1	1			Clone Problem	Clone Problem										0
Blood	ENSG00000278294	5_8S_rRNA		ENSG00000278294		rRNA						0					hg38_spec_gene				1		1														0
Blood	ENSG00000278299	TBC1D3C	ENSG00000278299	ENSG00000278299	protein_coding	protein_coding	0.525	0.310769	0.525	0.21	0	0			0.999923	0.999734	1_to_1	exon_count_diff		13	14	1	1	new_contig_added		Clone Problem, GRC Housekeeping, Variation, Gap	GRC Housekeeping, Gap, Variation	Low Mappability									0
Blood	ENSG00000278301	GRAMD4P3	ENSG00000257608	ENSG00000278301	pseudogene	processed_pseudogene	5.2425	6.826	0.305	0.31	0	0			0.2	0.1	1_to_1	identical gene model		1	1	1	1	diff_parts_same_contig		Gap	Gap	High Signal Region	High Signal Region								0
Blood	ENSG00000278305		ENSG00000278305	ENSG00000278305	lncRNA	lncRNA					0	0					1_to_1	identical gene model		3	3	1	1	diff_parts_same_contig													0
Blood	ENSG00000278311	GGNBP2	ENSG00000278311	ENSG00000278311	protein_coding	protein_coding	60.7797	60.4519	59.17	58.95	1	1	0.00235138	1.0872e-17	0.893484	0.893414	1_to_1	identical gene model	0.999438	2;2;14;2;4;8;10;6;2	2;14;8;10;4;6;2;2;2	9	9	new_contig_added, diff_parts_same_contig		Clone Problem, GRC Housekeeping, Variation, Gap	Clone Problem, GRC Housekeeping, Variation, Gap							0	EFO_0004751	0.21297	0
Blood	ENSG00000278313		ENSG00000278313	ENSG00000278313	unprocessed_pseudogene	unprocessed_pseudogene	4.086	4.064	2.29	2.28	0	0			0	0	1_to_1	identical gene model		2	2	1	1														0
Blood	ENSG00000278317	H3P46	ENSG00000278317	ENSG00000278317	processed_pseudogene	processed_pseudogene					0	0					1_to_1	identical gene model		2	2	1	1	diff_parts_same_contig		Gap											0
Blood	ENSG00000278318	ZNF229	ENSG00000278318	ENSG00000278318	protein_coding	protein_coding	0.238333	0.237037	0.205	0.205	0	0	0.00273002	9.99467e-85	0.982037	0.982333	1_to_1	exon_count_diff		5;5;14;14;14	5;6;6;6	5	4	new_contig_added, diff_parts_same_contig		Unknown	Unknown							0	EFO_0004615	0.54645	0
Blood	ENSG00000278319		ENSG00000278319	ENSG00000278319	unprocessed_pseudogene	unprocessed_pseudogene					0	0					1_to_1	identical gene model		1	1	1	1			Gap											0
Blood	ENSG00000278324			ENSG00000278324		misc_RNA						0					hg38_spec_gene				1		1				GRC Housekeeping										0
Blood	ENSG00000278328	MIR6802		ENSG00000278328		miRNA						0					hg38_spec_gene				1		1	diff_parts_same_contig			Variation										0
Blood	ENSG00000278330		ENSG00000278330	ENSG00000278330	lncRNA	lncRNA	3.62856	3.60498	3.27	3.25	1	1	0.00272999	9.99467e-85	0.162386	0.162386	1_to_1	identical gene model		1;2	2;1	2	2											0	EFO_1001056	0.0028323	0
Blood	ENSG00000278331	RNU6-156P		ENSG00000278331		snRNA						0					hg38_spec_gene				1		1	diff_parts_same_contig			Gap, GRC Housekeeping		High Signal Region								0
Blood	ENSG00000278332		ENSG00000278332	ENSG00000278332	processed_pseudogene	processed_pseudogene					0	0					1_to_1	identical gene model		1	1	1	1			Variation											0
Blood	ENSG00000278333			ENSG00000278333		misc_RNA						0					hg38_spec_gene				1		1				GRC Housekeeping										0
Blood	ENSG00000278334			ENSG00000278334		misc_RNA						0					hg38_spec_gene				1		1	diff_parts_same_contig													0
Blood	ENSG00000278337		ENSG00000278337	ENSG00000278337	unprocessed_pseudogene	unprocessed_pseudogene					0	0					1_to_1	identical gene model		1	1	1	1	diff_parts_same_contig													0
Blood	ENSG00000278338	VWA8-AS1	ENSG00000278338	ENSG00000278338	lncRNA	lncRNA	0.3532	0.3504	0.25	0.25	0	0			0.0740741	0.0740741	1_to_1	identical gene model		4;4	4;4	2	2														0
Blood	ENSG00000278340	MIR6862-2		ENSG00000278340		miRNA						0					hg38_spec_gene				1		1														0
Blood	ENSG00000278341		ENSG00000278341	ENSG00000278341	lncRNA	lncRNA	3.23891	3.21857	2.72	2.71	1	1	0.00273006	9.99467e-85	0.0153888	0.0153888	1_to_1	identical gene model		1	1	1	1	diff_parts_same_contig													0
Blood	ENSG00000278342			ENSG00000278342		unprocessed_pseudogene						0					hg38_spec_gene				1		1														0
Blood	ENSG00000278344		ENSG00000278344	ENSG00000278344	lncRNA	lncRNA	6.50524	6.45905	3.39	3.37	0	0			0	0	1_to_1	identical gene model		1	1	1	1														0
Blood	ENSG00000278346		ENSG00000278346	ENSG00000278346	processed_pseudogene	processed_pseudogene	1.295	1.29	1.295	1.29	0	0			0	0	1_to_1	identical gene model		2	2	1	1	diff_parts_same_contig, new_contig_added		GRC Housekeeping	GRC Housekeeping										0
Blood	ENSG00000278348	Metazoa_SRP		ENSG00000278348		misc_RNA						0					hg38_spec_gene				1		1														0
Blood	ENSG00000278349	MIR6754		ENSG00000278349		miRNA						0					hg38_spec_gene				1		1														0
Blood	ENSG00000278351		ENSG00000278351	ENSG00000278351	lncRNA	lncRNA	17.04	16.92	17.04	16.92	0	0			0	0	1_to_1	identical gene model		1	1	1	1														0
Blood	ENSG00000278356		ENSG00000278356	ENSG00000278356	lncRNA	lncRNA	3.07735	3.05726	2.35	2.33	1	1	0.00273003	9.99467e-85	0	0	1_to_1	identical gene model		2	2	1	1														0
Blood	ENSG00000278358		ENSG00000278358	ENSG00000278358	processed_pseudogene	processed_pseudogene					0	0					1_to_1	identical gene model		1	1	1	1	hg19_errors_corrected, new_contig_added		Path Problem, Gap	Gap, Path Problem		High Signal Region								0
Blood	ENSG00000278359	MIR7155		ENSG00000278359		miRNA						0					hg38_spec_gene				1		1														0
Blood	ENSG00000278367		ENSG00000278367	ENSG00000278367	lncRNA	lncRNA	2.62333	2.60921	1.72	1.71	0	0			0.58752	0.58752	1_to_1	identical gene model		1	1	1	1	diff_parts_same_contig										0	EFO_0002690	0.0015277	0
Blood	ENSG00000278370		ENSG00000278370	ENSG00000278370	lncRNA	lncRNA	2.68412	2.66706	1.96	1.95	0	0			0	0	1_to_1	identical gene model		1	1	1	1	diff_parts_same_contig													0
Blood	ENSG00000278374	U4		ENSG00000278374		snRNA						0					hg38_spec_gene				1		1	diff_parts_same_contig			GRC Housekeeping							0	EFO_0000699	0.0073916	0
Blood	ENSG00000278376		ENSG00000278376	ENSG00000278376	lncRNA	lncRNA	4.37606	4.3481	3.925	3.905	1	1	0.00272949	9.99467e-85	0	0	1_to_1	identical gene model		1	1	1	1	diff_parts_same_contig										0	EFO_0000198	0.0017636	0
Blood	ENSG00000278381		ENSG00000278381	ENSG00000278381	processed_pseudogene	processed_pseudogene					0	0					1_to_1	identical gene model		1	1	1	1			Variation, GRC Housekeeping	Variation, GRC Housekeeping, Localization Problem										0
Blood	ENSG00000278382		ENSG00000278382	ENSG00000278382	processed_pseudogene	processed_pseudogene					0	0					1_to_1	identical gene model		1	1	1	1														0
Blood	ENSG00000278383		ENSG00000278383	ENSG00000278383	lncRNA	lncRNA	3.75553	3.73093	2.765	2.75	1	1	0.00272998	9.99467e-85	0	0	1_to_1	identical gene model		1	1	1	1														0
Blood	ENSG00000278384			ENSG00000278384		protein_coding		2.98058		1.83		1				0.0164742	hg38_spec_gene				1		1														0
Blood	ENSG00000278385		ENSG00000278385	ENSG00000278385	lncRNA	lncRNA	0.451633	0.449184	0.29	0.29	0	0			0	0	1_to_1	identical gene model		1	1	1	1	diff_parts_same_contig										0	EFO_0000519	0.012932	0
Blood	ENSG00000278388		ENSG00000278388	ENSG00000278388	unprocessed_pseudogene	unprocessed_pseudogene					0	0					1_to_1	identical gene model		1	1	1	1														0
Blood	ENSG00000278389		ENSG00000278389	ENSG00000278389	lncRNA	lncRNA	2.43458	2.42083	1.87	1.855	0	0			0	0	1_to_1	identical gene model		1	1	1	1											0	EFO_0008522	0.0028956	0
Blood	ENSG00000278390		ENSG00000278390	ENSG00000278390	lncRNA	lncRNA	2.80813	2.79127	1.915	1.9	1	1	0.00273002	9.99467e-85	0.776905	0.776905	1_to_1	identical gene model		4;4;4;4;3;3	4;3;4;3;4;4	6	6														0
Blood	ENSG00000278395		ENSG00000278395	ENSG00000278395	unprocessed_pseudogene	unprocessed_pseudogene					0	0					1_to_1	identical gene model		1	1	1	1	new_contig_added		Variation, Gap	Variation, Gap, GRC Housekeeping	Low Mappability									0
Blood	ENSG00000278396		ENSG00000278396	ENSG00000278396	lncRNA	lncRNA	2.6624	2.64448	1.81	1.8	1	1	0.00273004	9.99467e-85	0	0	1_to_1	identical gene model		1	1	1	1														0
Blood	ENSG00000278399		ENSG00000278399	ENSG00000278399	unprocessed_pseudogene	unprocessed_pseudogene	0.603077	0.6	0.52	0.52	0	0			0.0714286	0.0714286	1_to_1	identical gene model		4	4	1	1	diff_parts_same_contig													0
Blood	ENSG00000278400		ENSG00000278400	ENSG00000278400	processed_pseudogene	processed_pseudogene					0	0			1	1	1_to_1	identical gene model		1	1	1	1	diff_parts_same_contig													0
Blood	ENSG00000278404			ENSG00000278404		misc_RNA						0				1	hg38_spec_gene				1		1	diff_parts_same_contig			Clone Problem										0
Blood	ENSG00000278406			ENSG00000278406		misc_RNA						0					hg38_spec_gene				1		1														0
Blood	ENSG00000278408		ENSG00000278408	ENSG00000278408	lncRNA	lncRNA					0	0					1_to_1	identical gene model		3	3	1	1	diff_parts_same_contig										0	EFO_1001512	0.0029507	0
Blood	ENSG00000278410			ENSG00000278410		misc_RNA		4.26		4.26		0				0	hg38_spec_gene				1		1	diff_parts_same_contig													0
Blood	ENSG00000278412	MIR6854		ENSG00000278412		miRNA						0					hg38_spec_gene				1		1														0
Blood	ENSG00000278413			ENSG00000278413		misc_RNA						0					hg38_spec_gene				1		1											0	EFO_0002496	0.040868	0
Blood	ENSG00000278416	PMS2P2	ENSG00000174368	ENSG00000278416	pseudogene	translated_unprocessed_pseudogene	1.5915	1.29906	1.22	1.15	1	1			0.982507	0.928879	1_to_1	transcript_count_diff		6;5;5;8;4	7	5	1	new_contig_added		Path Problem	Path Problem							0	HP_0002032	0.07022	0
Blood	ENSG00000278418	MIR6512		ENSG00000278418		miRNA						0					hg38_spec_gene				1		1														0
Blood	ENSG00000278419		ENSG00000278419	ENSG00000278419	lncRNA	lncRNA	3.086	3.07	2.36	2.36	0	0			0.617188	0.617188	1_to_1	identical gene model		4	4	1	1														0
Blood	ENSG00000278420	MIR6819		ENSG00000278420		miRNA						0					hg38_spec_gene				1		1	diff_parts_same_contig			Clone Problem										0
Blood	ENSG00000278421			ENSG00000278421		misc_RNA						0					hg38_spec_gene				1		1	diff_parts_same_contig													0
Blood	ENSG00000278422	RN7SL331P		ENSG00000278422		misc_RNA						0				1	hg38_spec_gene				1		1				Gap, GRC Housekeeping										0
Blood	ENSG00000278424		ENSG00000278424	ENSG00000278424	unprocessed_pseudogene	unprocessed_pseudogene	2.55	2.53	2.55	2.53	0	0			0	0	1_to_1	identical gene model		1	1	1	1														0
Blood	ENSG00000278428		ENSG00000278428	ENSG00000278428	unprocessed_pseudogene	unprocessed_pseudogene					0	0					1_to_1	identical gene model		1	1	1	1														0
Blood	ENSG00000278431		ENSG00000278431	ENSG00000278431	lncRNA	lncRNA	10.73	10.67	10.73	10.67	0	0			0.925	0.928571	1_to_1	identical gene model		2	2	1	1	new_contig_added		Gap, Path Problem, Clone Problem, GRC Housekeeping	Gap, Missing sequence, Clone Problem, Path Problem										0
Blood	ENSG00000278433	MIR6070		ENSG00000278433		miRNA						0					hg38_spec_gene				1		1														0
Blood	ENSG00000278434		ENSG00000278434	ENSG00000278434	lncRNA	lncRNA	1.68094	1.67012	1.43	1.42	1	1	0.00273008	9.99467e-85	0	0	1_to_1	identical gene model		1	1	1	1														0
Blood	ENSG00000278438	MIR7849		ENSG00000278438		miRNA						0					hg38_spec_gene				1		1														0
Blood	ENSG00000278441		ENSG00000278441	ENSG00000278441	processed_pseudogene	processed_pseudogene					0	0					1_to_1	identical gene model		1	1	1	1														0
Blood	ENSG00000278445		ENSG00000278445	ENSG00000278445	lncRNA	lncRNA	1.62762	1.6169	1.385	1.375	0	0			0	0	1_to_1	identical gene model		1	1	1	1											0	EFO_0000384	0.007615	0
Blood	ENSG00000278446		ENSG00000278446	ENSG00000278446	processed_pseudogene	processed_pseudogene					0	0					1_to_1	identical gene model		1	1	1	1			Variation	Variation										0
Blood	ENSG00000278447	MIR6781		ENSG00000278447		miRNA						0					hg38_spec_gene				1		1	diff_parts_same_contig			GRC Housekeeping										0
Blood	ENSG00000278449	MIR6892		ENSG00000278449		miRNA						0					hg38_spec_gene				1		1														0
Blood	ENSG00000278454			ENSG00000278454		misc_RNA						0					hg38_spec_gene				1		1				GRC Housekeeping										0
Blood	ENSG00000278455	CICP21	ENSG00000278455	ENSG00000278455	processed_pseudogene	processed_pseudogene	0.399524	0.396667	0.21	0.21	0	0			0.98285	0.973777	1_to_1	identical gene model		1	1	1	1	diff_parts_same_contig													0
Blood	ENSG00000278456		ENSG00000278456	ENSG00000278456	lncRNA	lncRNA	2.01	2	1.56	1.55	0	0			0	0	1_to_1	identical gene model		1	1	1	1	diff_parts_same_contig										0	EFO_0000326	0.034046	0
Blood	ENSG00000278457	5S_rRNA		ENSG00000278457		rRNA						0					hg38_spec_gene				1		1														0
Blood	ENSG00000278459	Metazoa_SRP		ENSG00000278459		misc_RNA		6.48667		5.99		0				0	hg38_spec_gene				1		1	diff_parts_same_contig													0
Blood	ENSG00000278462		ENSG00000278462	ENSG00000278462	lncRNA	lncRNA	7.45667	7.41667	7.81	7.78	0	0			0	0	1_to_1	identical gene model		1	1	1	1														0
Blood	ENSG00000278463	H2AC4	ENSG00000278463	ENSG00000278463	protein_coding	protein_coding	2.69385	2.67308	1.18	1.17	0	0			0	0	1_to_1	identical gene model		1	1	1	1	diff_parts_same_contig		Variation	Variation							0	EFO_0000763;EFO_0005741	0.50304	0
Blood	ENSG00000278464		ENSG00000278464	ENSG00000278464	lncRNA	lncRNA	0.36	0.36	0.32	0.32	0	0			0.285714	0.285714	1_to_1	identical gene model		3;1;2	1;3;2	3	3														0
Blood	ENSG00000278465	MIR6769B		ENSG00000278465		miRNA						0					hg38_spec_gene				1		1	new_contig_added			Path Problem										0
Blood	ENSG00000278467		ENSG00000278467	ENSG00000278467	lncRNA	lncRNA	2.34298	2.3267	1.64	1.63	1	1	0.00273002	9.99467e-85	0.405279	0.405279	1_to_1	identical gene model		2	2	1	1					High Signal Region									0
Blood	ENSG00000278469	Metazoa_SRP		ENSG00000278469		misc_RNA						0					hg38_spec_gene				1		1														0
Blood	ENSG00000278472		ENSG00000278472	ENSG00000278472	lncRNA	lncRNA	2.54322	2.52746	1.72	1.7	0	0			0	0	1_to_1	identical gene model		1	1	1	1														0
Blood	ENSG00000278473	IGHV3-41	ENSG00000278473	ENSG00000278473	IG_V_pseudogene	IG_V_pseudogene	5.50263	5.27053	4.13	4.07	0	0			0	0	1_to_1	exon_length_diff	0.988378	2	2	1	1	new_contig_added		Path Problem, Variation, GRC Housekeeping, Localization Problem	Variation, Path Problem							0	EFO_0000311	0.0049497	0
Blood	ENSG00000278475		ENSG00000278475	ENSG00000278475	lncRNA	lncRNA	2.515	2.5	1.975	1.965	0	0			0	0	1_to_1	identical gene model		1	1	1	1	diff_parts_same_contig													0
Blood	ENSG00000278477		ENSG00000278477	ENSG00000278477	unprocessed_pseudogene	unprocessed_pseudogene					0	0					1_to_1	identical gene model		1	1	1	1														0
Blood	ENSG00000278480	ZBTB2P1	ENSG00000278480	ENSG00000278480	processed_pseudogene	processed_pseudogene	0.655556	0.652222	0.54	0.54	0	0			0	0	1_to_1	identical gene model		2	2	1	1	diff_parts_same_contig		GRC Housekeeping, Localization Problem											0
Blood	ENSG00000278482			ENSG00000278482		misc_RNA						0					hg38_spec_gene				1		1	diff_parts_same_contig													0
Blood	ENSG00000278483	MIR8087		ENSG00000278483		miRNA						0					hg38_spec_gene				1		1														0
Blood	ENSG00000278484		ENSG00000278484	ENSG00000278484	lncRNA	lncRNA					0	0					1_to_1	identical gene model		1	1	1	1	diff_parts_same_contig										0	EFO_0000280	0.044911	0
Blood	ENSG00000278485		ENSG00000278485	ENSG00000278485	processed_pseudogene	processed_pseudogene					0	0					1_to_1	identical gene model		1	1	1	1	diff_parts_same_contig		Gap, GRC Housekeeping	Gap, GRC Housekeeping	High Signal Region	High Signal Region								0
Blood	ENSG00000278486	YRDCP1	ENSG00000278486	ENSG00000278486	processed_pseudogene	processed_pseudogene	1.26385	1.25577	0.895	0.895	0	0			0.133333	0.133333	1_to_1	identical gene model		1	1	1	1	diff_parts_same_contig													0
Blood	ENSG00000278487		ENSG00000278487	ENSG00000278487	processed_pseudogene	processed_pseudogene					0	0					1_to_1	identical gene model		1	1	1	1	diff_parts_same_contig													0
Blood	ENSG00000278492		ENSG00000278492	ENSG00000278492	lncRNA	lncRNA	5.53353	5.50353	4.62	4.6	0	0			0	0	1_to_1	identical gene model		1	1	1	1	diff_parts_same_contig, new_contig_added													0
Blood	ENSG00000278493		ENSG00000278493	ENSG00000278493	lncRNA	lncRNA	2.32032	2.30419	1.9	1.9	0	0			0	0	1_to_1	identical gene model		1	1	1	1	diff_parts_same_contig										0	MONDO_0100096	0.010529	0
Blood	ENSG00000278496		ENSG00000278496	ENSG00000278496	unprocessed_pseudogene	unprocessed_pseudogene	0.925455	0.918182	0.75	0.75	0	0			0	0	1_to_1	identical gene model		1	1	1	1														0
Blood	ENSG00000278497	RN7SL759P		ENSG00000278497		misc_RNA						0				1	hg38_spec_gene				1		1	new_contig_added			Path Problem, Gap, GRC Housekeeping		High Signal Region								0
Blood	ENSG00000278498			ENSG00000278498		misc_RNA						0					hg38_spec_gene				1		1														0
Blood	ENSG00000278499	NPAP1L	ENSG00000278499	ENSG00000278499	unprocessed_pseudogene	unprocessed_pseudogene	0.67	0.67	0.67	0.67	0	0			0	0	1_to_1	identical gene model		1	1	1	1														0
Blood	ENSG00000278502	MIR6082		ENSG00000278502		miRNA						0					hg38_spec_gene				1		1														0
Blood	ENSG00000278505	C17orf78	ENSG00000278505	ENSG00000278505	protein_coding	protein_coding	0.19	0.19	0.19	0.19	0	0			0.967742	0.967742	1_to_1	identical gene model		5;7	7;5	2	2	new_contig_added, diff_parts_same_contig		GRC Housekeeping, Variation	Variation, Gap, GRC Housekeeping							0	EFO_0007828	0.1096	0
Blood	ENSG00000278510			ENSG00000278510		processed_pseudogene						0					hg38_spec_gene				1		1														0
Blood	ENSG00000278513		ENSG00000278513	ENSG00000278513	unprocessed_pseudogene	unprocessed_pseudogene	1.08778	1.07889	1	0.99	0	0			0	0	1_to_1	identical gene model		2	2	1	1														0
Blood	ENSG00000278514		ENSG00000278514	ENSG00000278514	lncRNA	lncRNA	2.69031	2.67375	2.27	2.25	0	0			0	0	1_to_1	identical gene model		1	1	1	1														0
Blood	ENSG00000278517	MIR6865		ENSG00000278517		miRNA						0					hg38_spec_gene				1		1														0
Blood	ENSG00000278518		ENSG00000278518	ENSG00000278518	lncRNA	lncRNA	0.551507	0.547945	0.41	0.41	0	0			0.00684932	0.00684932	1_to_1	identical gene model		1	1	1	1	diff_parts_same_contig		Variation	Variation							0	EFO_0000182	0.0071712	0
Blood	ENSG00000278520	MIR7851		ENSG00000278520		miRNA		14.78		14.78		0				0	hg38_spec_gene				1		1														0
Blood	ENSG00000278522	POTEB3	ENSG00000278522	ENSG00000278522	protein_coding	protein_coding	0.33	0.283333	0.24	0.24	0	0			0.530159	0.543956	1_to_1	exon_count_diff		29;11;10	11;10;8	3	3	new_contig_added, diff_parts_same_contig	yes	Gap, Path Problem, Missing sequence, Localization Problem, Variation, GRC Housekeeping	Path Problem, Gap, Variation, GRC Housekeeping	High Signal Region	High Signal Region								0
Blood	ENSG00000278523	Y_RNA		ENSG00000278523		misc_RNA						0					hg38_spec_gene				1		1														0
Blood	ENSG00000278524	MIR6810		ENSG00000278524		miRNA						0					hg38_spec_gene				1		1				Clone Problem							0	MONDO_0700088	0.010061	0
Blood	ENSG00000278525	RN7SL607P		ENSG00000278525		misc_RNA						0					hg38_spec_gene				1		1														0
Blood	ENSG00000278526			ENSG00000278526		misc_RNA						0					hg38_spec_gene				1		1	diff_parts_same_contig													0
Blood	ENSG00000278527	SNORD22		ENSG00000278527		snoRNA						0				1	hg38_spec_gene				1		1											0	EFO_0002517	0.012566	0
Blood	ENSG00000278528		ENSG00000278528	ENSG00000278528	unprocessed_pseudogene	unprocessed_pseudogene					0	0			1	1	1_to_1	identical gene model		2	2	1	1														0
Blood	ENSG00000278529	MIR8070		ENSG00000278529		miRNA						0					hg38_spec_gene				1		1														0
Blood	ENSG00000278530	CHMP1B2P	ENSG00000278530	ENSG00000278530	transcribed_unitary_pseudogene	transcribed_unitary_pseudogene	0.18913	0.187391	0.17	0.16	0	0			0.00628931	0.00628931	1_to_1	identical gene model		8;6	6;8	2	2	diff_parts_same_contig		Localization Problem, Gap											0
Blood	ENSG00000278531		ENSG00000278531	ENSG00000278531	unprocessed_pseudogene	unprocessed_pseudogene					0	0					1_to_1	identical gene model		5	5	1	1			Variation	Variation, GRC Housekeeping										0
Blood	ENSG00000278532		ENSG00000278532	ENSG00000278532	lncRNA	lncRNA	1.87	1.85	1.87	1.85	0	0			0	0	1_to_1	identical gene model		1	1	1	1														0
Blood	ENSG00000278535	DHRS11	ENSG00000278535	ENSG00000278535	protein_coding	protein_coding	2.12004	2.10689	1.89	1.88	1	1	0.00272979	9.99467e-85	0.885195	0.885195	1_to_1	identical gene model	0.999983	1;7;3;5;5;2;7;4	7;7;5;3;5;1;4;2	8	8	new_contig_added, diff_parts_same_contig		GRC Housekeeping, Variation	Variation, Gap, GRC Housekeeping							0	EFO_0004340	0.20012	0
Blood	ENSG00000278537	IGKV2OR2-8	ENSG00000271630	ENSG00000278537	IG_V_pseudogene	IG_V_pseudogene	6.33	6.27	6.33	6.27	0	0			0.999313	0.999313	1_to_1	identical gene model		1	1	1	1	diff_parts_same_contig		Gap, Path Problem	Gap, Path Problem	High Signal Region	High Signal Region								0
Blood	ENSG00000278540	ACACA	ENSG00000278540	ENSG00000278540	protein_coding	protein_coding	2.24445	2.25047	1.66	1.69	1	1	0.0121412	0.611158	0.997154	0.997247	1_to_1	exon_count_diff		4;5;54;2;29;8;4;56;2;7;14;5;10;56;8;5;55;3;5;4;4;23;5	56;54;56;23;55;14;3;8;4;4;7;5;29;2;10;5;5;8;5;2;4;4;2	23	23	new_contig_added, diff_parts_same_contig		GRC Housekeeping, Variation	Variation, Gap, GRC Housekeeping			1	?Aplasia cutis congenita, nonsyndromic;Acetyl-CoA carboxylase deficiency	3;1	known_molec_cause;association	0	EFO_0003894	0.3597	0
Blood	ENSG00000278541		ENSG00000278541	ENSG00000278541	processed_pseudogene	processed_pseudogene					0	0					1_to_1	identical gene model		1	1	1	1	diff_parts_same_contig		Gap, GRC Housekeeping, Missing sequence, Path Problem	Path Problem, Gap, Missing sequence, GRC Housekeeping	Low Mappability	High Signal Region								0
Blood	ENSG00000278543		ENSG00000278543	ENSG00000278543	unprocessed_pseudogene	unprocessed_pseudogene	0.388182	0.385	0.27	0.27	0	0			0	0	1_to_1	identical gene model		1	1	1	1	diff_parts_same_contig													0
Blood	ENSG00000278546		ENSG00000278546	ENSG00000278546	lncRNA	lncRNA	2.58125	2.56531	2	1.985	0	0			0	0	1_to_1	identical gene model		1	1	1	1	diff_parts_same_contig													0
Blood	ENSG00000278549	MIR6736		ENSG00000278549		miRNA						0					hg38_spec_gene				1		1	new_contig_added			Gap, Missing sequence, Clone Problem, Path Problem										0
Blood	ENSG00000278551	RNU6-368P		ENSG00000278551		snRNA						0					hg38_spec_gene				1		1				Gap, Path Problem		High Signal Region								0
Blood	ENSG00000278552		ENSG00000278552	ENSG00000278552	unprocessed_pseudogene	unprocessed_pseudogene					0	0					1_to_1	identical gene model		2	2	1	1	diff_parts_same_contig		Gap, GRC Housekeeping, Missing sequence, Path Problem	Path Problem, Gap, Missing sequence, GRC Housekeeping	Low Mappability	High Signal Region								0
Blood	ENSG00000278554	Metazoa_SRP		ENSG00000278554		misc_RNA						0					hg38_spec_gene				1		1														0
Blood	ENSG00000278558	TMEM191B	ENSG00000278558	ENSG00000278558	protein_coding	protein_coding	3.14272	3.11664	1.95	1.94	1	1	0.00273009	9.99467e-85	0.914303	0.914303	1_to_1	identical gene model		9;6;4;5;4;5;4	9;6;4;5;4;5;4	7	7	diff_parts_same_contig		Gap, Path Problem, GRC Housekeeping, Localization Problem, Clone Problem	Gap, Path Problem, Clone Problem	High Signal Region	High Signal Region					0	EFO_0007985	0.025271	0
Blood	ENSG00000278561	PTPN20CP	ENSG00000278561	ENSG00000278561	unprocessed_pseudogene	unprocessed_pseudogene	0.654	0.644286	0.5	0.49	0	0			0.7	0.6	1_to_1	identical gene model		7	7	1	1	diff_parts_same_contig, new_contig_added		Path Problem, Gap	Gap, Path Problem, GRC Housekeeping										0
Blood	ENSG00000278569	Metazoa_SRP		ENSG00000278569		misc_RNA		8.23		8.23		0				0	hg38_spec_gene				1		1														0
Blood	ENSG00000278570	NR2E3	ENSG00000278570	ENSG00000278570	protein_coding	protein_coding	1.1	1.09167	0.215	0.21	0	0			0.848889	0.848889	1_to_1	exon_count_diff		2;11;10;13	10;8;7;2	4	4	new_contig_added, diff_parts_same_contig		Variation	Variation	High Signal Region		1	Enhanced S-cone syndrome;Retinitis pigmentosa 37	3;3	known_molec_cause;known_molec_cause	0	Orphanet_791	0.73686	0
Blood	ENSG00000278571	MIR7161		ENSG00000278571		miRNA						0					hg38_spec_gene				1		1														0
Blood	ENSG00000278572		ENSG00000278572	ENSG00000278572	unprocessed_pseudogene	unprocessed_pseudogene	0.6825	0.68	0.67	0.67	0	0			0.5	0.5	1_to_1	identical gene model		3	3	1	1			Clone Problem											0
Blood	ENSG00000278573			ENSG00000278573		pseudogene						0				1	hg38_spec_gene				2		1														0
Blood	ENSG00000278576		ENSG00000278576	ENSG00000278576	lncRNA	lncRNA	0.364539	0.361974	0.265	0.26	1	1	0.00273003	9.99467e-85	0	0	1_to_1	identical gene model		1	1	1	1	diff_parts_same_contig													0
Blood	ENSG00000278577		ENSG00000278577	ENSG00000278577	unprocessed_pseudogene	unprocessed_pseudogene					0	0					1_to_1	identical gene model		1	1	1	1														0
Blood	ENSG00000278580		ENSG00000278580	ENSG00000278580	unprocessed_pseudogene	unprocessed_pseudogene	2.05	2.04	2.05	2.04	0	0			0	0	1_to_1	identical gene model		1	1	1	1														0
Blood	ENSG00000278581	MIR6080		ENSG00000278581		miRNA						0					hg38_spec_gene				1		1	diff_parts_same_contig			Gap										0
Blood	ENSG00000278582	DNM1P5	ENSG00000278582	ENSG00000278582	unprocessed_pseudogene	unprocessed_pseudogene	1.49	1.49	1.49	1.49	0	0			0.857143	0.857143	1_to_1	identical gene model		2	2	1	1	diff_parts_same_contig													0
Blood	ENSG00000278586		ENSG00000278586	ENSG00000278586	processed_pseudogene	processed_pseudogene	3.8	3.78	3.8	3.78	0	0			0	0	1_to_1	identical gene model		1	1	1	1	diff_parts_same_contig		Clone Problem	Clone Problem										0
Blood	ENSG00000278587			ENSG00000278587		misc_RNA						0					hg38_spec_gene				1		1	diff_parts_same_contig													0
Blood	ENSG00000278588	H2BC10	ENSG00000278588	ENSG00000278588	protein_coding	protein_coding	3.80429	3.7719	2.91	2.9	0	0			0	0	1_to_1	identical gene model		1	1	1	1											0	EFO_0000763;EFO_0005741	0.50304	0
Blood	ENSG00000278589	ZACNP1	ENSG00000278589	ENSG00000278589	unprocessed_pseudogene	unprocessed_pseudogene					0	0					1_to_1	identical gene model		4	4	1	1	diff_parts_same_contig													0
Blood	ENSG00000278590	RN7SL113P		ENSG00000278590		misc_RNA		6.82381		4.68		0				0	hg38_spec_gene				1		1														0
Blood	ENSG00000278591	U2		ENSG00000278591		snRNA						0					hg38_spec_gene				1		1	new_contig_added			Gap, Clone Problem, Unknown, GRC Housekeeping		High Signal Region								0
Blood	ENSG00000278592			ENSG00000278592		misc_RNA						0					hg38_spec_gene				1		1	diff_parts_same_contig										0	EFO_0000384	0.0034151	0
Blood	ENSG00000278593		ENSG00000278593	ENSG00000278593	unprocessed_pseudogene	unprocessed_pseudogene	1.07	1.055	1.075	1.055	0	0			0	0	1_to_1	identical gene model		2	2	1	1														0
Blood	ENSG00000278594		ENSG00000278594	ENSG00000278594	processed_pseudogene	processed_pseudogene	0.684894	0.618	0.5	0.45	0	0			0.358523	0.902439	1_to_1	exon_count_diff		4	1	1	1	diff_parts_same_contig		Path Problem, Gap, GRC Housekeeping	GRC Housekeeping, Path Problem	High Signal Region	High Signal Region								0
Blood	ENSG00000278595		ENSG00000278595	ENSG00000278595	lncRNA	lncRNA	3.16565	3.14783	2.09	2.08	0	0			0	0	1_to_1	identical gene model		1	1	1	1														0
Blood	ENSG00000278596	MIR6077		ENSG00000278596		miRNA						0					hg38_spec_gene				1		1	new_contig_added			Gap, Missing sequence, Clone Problem, Path Problem										0
Blood	ENSG00000278598	MIR6775		ENSG00000278598		miRNA						0					hg38_spec_gene				1		1														0
Blood	ENSG00000278599	TBC1D3E	ENSG00000278599	ENSG00000278599	protein_coding	protein_coding	0.20963	1.49525	0.16	0.27	0	0			0.999652	0.996578	1_to_1	exon_length_diff	0.9491	14	14	1	1	new_contig_added			GRC Housekeeping, Gap, Variation	Low Mappability						0	EFO_0000311;EFO_0000196	0.0014783	0
Blood	ENSG00000278600		ENSG00000278600	ENSG00000278600	lncRNA	lncRNA	65.6885	65.2761	63.725	63.4	1	1	0.00273004	9.99467e-85	0	0	1_to_1	identical gene model		1	1	1	1														0
Blood	ENSG00000278601		ENSG00000278601	ENSG00000278601	lncRNA	lncRNA	6.05401	6.01824	5.015	4.98	1	1	0.00273006	9.99467e-85	0.321234	0.321234	1_to_1	identical gene model		1	1	1	1														0
Blood	ENSG00000278603		ENSG00000278603	ENSG00000278603	unprocessed_pseudogene	unprocessed_pseudogene		12.4683		12.225	0	0			1	0.97287	1_to_1	identical gene model	0.999107	1	1	1	1	new_contig_added		Variation, Unknown, GRC Housekeeping, Gap	Unknown, GRC Housekeeping	High Signal Region	High Signal Region								0
Blood	ENSG00000278604	RN7SL429P		ENSG00000278604		misc_RNA						0				1	hg38_spec_gene				1		1						High Signal Region								0
Blood	ENSG00000278607		ENSG00000278607	ENSG00000278607	lncRNA	lncRNA	2.07962	2.06604	1.49	1.48	0	0			0	0	1_to_1	identical gene model		3	3	1	1											0	EFO_0002617	0.0027677	0
Blood	ENSG00000278611	ZNF426-DT	ENSG00000278611	ENSG00000278611	lncRNA	lncRNA	0.511429	0.511429	0.51	0.51	0	0			0.995169	0.995169	1_to_1	identical gene model		2;2;2	2;2;2	3	3	new_contig_added, diff_parts_same_contig													0
Blood	ENSG00000278615	C11orf98	ENSG00000278615	ENSG00000278615	protein_coding	protein_coding	27.9323	27.7587	25.56	25.44	1	1	0.00272956	9.99467e-85	0.930884	0.930884	1_to_1	identical gene model		4;3;3	4;3;3	3	3	diff_parts_same_contig										0	EFO_0007990	0.077521	0
Blood	ENSG00000278616	BEND3P3		ENSG00000278616		processed_pseudogene		1.35615		1.13		1				0.602531	hg38_spec_gene				1		1				Gap, GRC Housekeeping										0
Blood	ENSG00000278617	MIR8074		ENSG00000278617		miRNA						0					hg38_spec_gene				1		1	diff_parts_same_contig													0
Blood	ENSG00000278618	MIR8069		ENSG00000278618		miRNA						0					hg38_spec_gene				1		1				Variation, GRC Housekeeping, Localization Problem										0
Blood	ENSG00000278619	MRM1	ENSG00000278619	ENSG00000278619	protein_coding	protein_coding	10.9406	10.8674	10.81	10.73	1	1	0.00272931	9.99467e-85	0.679526	0.679848	1_to_1	identical gene model	0.999612	5;5	5;5	2	2	new_contig_added, diff_parts_same_contig		GRC Housekeeping, Variation	Variation, Gap, GRC Housekeeping							0	EFO_0008219	0.23272	0
Blood	ENSG00000278621	THBS1-AS1	ENSG00000278621	ENSG00000278621	lncRNA	lncRNA	2.42905	2.4123	1.38	1.37	0	0			0.254141	0.254141	1_to_1	identical gene model		1	1	1	1											0	EFO_0000305	0.0092309	0
Blood	ENSG00000278625	U6		ENSG00000278625		snRNA						0					hg38_spec_gene				1		1														0
Blood	ENSG00000278626		ENSG00000278626	ENSG00000278626	lncRNA	lncRNA	1.62412	1.61529	1.32	1.31	0	0			0	0	1_to_1	identical gene model	0.996609	1	1	1	1	new_contig_added		Path Problem, Gap, Missing sequence	Path Problem, Gap, GRC Housekeeping	High Signal Region	High Signal Region								0
Blood	ENSG00000278627		ENSG00000278627	ENSG00000278627	lncRNA	lncRNA	3.13286	3.11258	2.49	2.48	1	1	0.00273002	9.99467e-85	0	0	1_to_1	identical gene model		1	1	1	1			GRC Housekeeping, Path Problem, Gap	GRC Housekeeping, Gap							0	EFO_0005044	0.0025427	0
Blood	ENSG00000278630	LINC02335	ENSG00000278630	ENSG00000278630	lncRNA	lncRNA	1.61	1.59	1.61	1.59	0	0			0	0	1_to_1	identical gene model		3	3	1	1	new_contig_added, diff_parts_same_contig													0
Blood	ENSG00000278631	SOWAHCP5	ENSG00000278631	ENSG00000278631	processed_pseudogene	processed_pseudogene	0.83	0.82	0.83	0.82	0	0			0	0	1_to_1	identical gene model		1	1	1	1			Path Problem	Path Problem	Low Mappability									0
Blood	ENSG00000278633			ENSG00000278633		protein_coding		0.454		0.39		0				0.641026	hg38_spec_gene				1		1														0
Blood	ENSG00000278635		ENSG00000278635	ENSG00000278635	unprocessed_pseudogene	unprocessed_pseudogene					0	0					1_to_1	identical gene model		4	4	1	1														0
Blood	ENSG00000278636	Metazoa_SRP		ENSG00000278636		misc_RNA						0					hg38_spec_gene				1		1														0
Blood	ENSG00000278637	H4C1	ENSG00000278637	ENSG00000278637	protein_coding	protein_coding	3.47381	3.4519	2.43	2.41	0	0			0	0	1_to_1	identical gene model		1	1	1	1	diff_parts_same_contig		Variation	Variation							0	EFO_0000763;EFO_0005741	0.50304	0
Blood	ENSG00000278638		ENSG00000278638	ENSG00000278638	lncRNA	lncRNA	1.13	1.12307	0.95	0.95	1	1	0.00273002	9.99467e-85	0	0	1_to_1	identical gene model		3	3	1	1	new_contig_added		GRC Housekeeping, Variation	Variation, Gap, GRC Housekeeping										0
Blood	ENSG00000278640	Metazoa_SRP		ENSG00000278640		misc_RNA						0					hg38_spec_gene				1		1														0
Blood	ENSG00000278641	DUX4L15	ENSG00000278641	ENSG00000278641	unprocessed_pseudogene	unprocessed_pseudogene					0	0					1_to_1	identical gene model		1	1	1	1			Gap, Missing sequence, Path Problem, Unknown	Unknown, Gap, Missing sequence, Path Problem	High Signal Region	High Signal Region								0
Blood	ENSG00000278642		ENSG00000278642	ENSG00000278642	lncRNA	lncRNA					0	0					1_to_1	identical gene model		1	1	1	1			GRC Housekeeping, Path Problem, Gap	GRC Housekeeping, Gap							0	EFO_0003758	0.0024743	0
Blood	ENSG00000278643			ENSG00000278643		misc_RNA						0					hg38_spec_gene				1		1														0
Blood	ENSG00000278646		ENSG00000278646	ENSG00000278646	protein_coding	protein_coding					0	0					1_to_1	identical gene model		2	2	1	1	diff_parts_same_contig, new_contig_added		Path Problem, Gap	Path Problem										0
Blood	ENSG00000278647	CDK2AP2P1	ENSG00000278647	ENSG00000278647	transcribed_processed_pseudogene	transcribed_processed_pseudogene					0	0			1	1	1_to_1	identical gene model		1	1	1	1	diff_parts_same_contig, new_contig_added		Gap, GRC Housekeeping, Path Problem	Gap, GRC Housekeeping	High Signal Region	High Signal Region								0
Blood	ENSG00000278650		ENSG00000278650	ENSG00000278650	unprocessed_pseudogene	unprocessed_pseudogene					0	0					1_to_1	identical gene model		1	1	1	1				GRC Housekeeping										0
Blood	ENSG00000278654		ENSG00000278654	ENSG00000278654	processed_pseudogene	processed_pseudogene	2.81923	2.8	2.36	2.34	0	0			0.380952	0.380952	1_to_1	identical gene model		1	1	1	1	diff_parts_same_contig													0
Blood	ENSG00000278655		ENSG00000278655	ENSG00000278655	unprocessed_pseudogene	unprocessed_pseudogene	3.87214	3.845	2.615	2.6	0	0			0	0	1_to_1	identical gene model		2	2	1	1	new_contig_added		Clone Problem	Clone Problem										0
Blood	ENSG00000278657		ENSG00000278657	ENSG00000278657	lncRNA	lncRNA	3.37667	2.6325	1.1	1.02	0	0			0	0	1_to_1	exon_count_diff		5	2	1	1	new_contig_added		Clone Problem	Clone Problem										0
Blood	ENSG00000278658	MIR6826		ENSG00000278658		miRNA						0					hg38_spec_gene				1		1														0
Blood	ENSG00000278661	TRAJ37	ENSG00000278661	ENSG00000278661	TR_J_gene	TR_J_gene					0	0					1_to_1	exon_count_diff		4	1	1	1	new_contig_added, diff_parts_same_contig		Variation, GRC Housekeeping	Variation, GRC Housekeeping							0	MONDO_0005271	0.0014783	0
Blood	ENSG00000278662	GOLGA6L10		ENSG00000278662		protein_coding		2.6661		1.78		0				0.996019	hg38_spec_gene				9;11;10;2		4	new_contig_added			Unknown, GRC Housekeeping		High Signal Region					0	EFO_0007875	0.16137	0
Blood	ENSG00000278664	DUX4L10	ENSG00000278664	ENSG00000278664	unprocessed_pseudogene	unprocessed_pseudogene					0	0					1_to_1	exon_length_diff	0.79321	1	1	1	1			Gap, Missing sequence, Path Problem, Unknown	Unknown, Gap, Missing sequence, Path Problem	High Signal Region	High Signal Region					0	EFO_0000616	0.0022175	0
Blood	ENSG00000278665		ENSG00000278665	ENSG00000278665	unprocessed_pseudogene	unprocessed_pseudogene	0.653333	0.646667	0.66	0.66	0	0			0.99071	0.99071	1_to_1	identical gene model		4	4	1	1														0
Blood	ENSG00000278667		ENSG00000278667	ENSG00000278667	processed_pseudogene	processed_pseudogene	3.054	3.04	2.53	2.52	0	0			0	0	1_to_1	identical gene model		1	1	1	1	new_contig_added		Clone Problem	Clone Problem										0
Blood	ENSG00000278668		ENSG00000278668	ENSG00000278668	lncRNA	lncRNA	4.41476	4.38777	3.91	3.89	1	1	0.00273004	9.99467e-85	0	0	1_to_1	identical gene model		1	1	1	1	diff_parts_same_contig										0	EFO_0000384	0.0023681	0
Blood	ENSG00000278672	MIR8059		ENSG00000278672		miRNA						0					hg38_spec_gene				1		1				GRC Housekeeping, Gap										0
Blood	ENSG00000278673			ENSG00000278673		pseudogene		0.752865		0.53		1				0.725169	hg38_spec_gene				2		1														0
Blood	ENSG00000278677	H2AC17	ENSG00000278677	ENSG00000278677	protein_coding	protein_coding	3.33783	3.31483	2.66	2.64	1	1	0.00273003	9.99467e-85	0.374897	0.374897	1_to_1	identical gene model		1	1	1	1			Variation								0	EFO_0000763;EFO_0005741	0.50304	0
Blood	ENSG00000278678	CYCSP41	ENSG00000278678	ENSG00000278678	processed_pseudogene	processed_pseudogene	4.24	4.23	4.24	4.23	0	0			0	0	1_to_1	identical gene model		1	1	1	1	diff_parts_same_contig, new_contig_added		Gap, GRC Housekeeping, Localization Problem	Gap, GRC Housekeeping, Localization Problem										0
Blood	ENSG00000278681		ENSG00000278681	ENSG00000278681	unprocessed_pseudogene	unprocessed_pseudogene					0	0					1_to_1	identical gene model		2	2	1	1	diff_parts_same_contig, new_contig_added		GRC Housekeeping, Localization Problem	Gap, Clone Problem										0
Blood	ENSG00000278683		ENSG00000278683	ENSG00000278683	unprocessed_pseudogene	unprocessed_pseudogene	3.805	3.785	3.805	3.785	0	0			0	0	1_to_1	identical gene model		1	1	1	1	diff_parts_same_contig													0
Blood	ENSG00000278684		ENSG00000278684	ENSG00000278684	unprocessed_pseudogene	unprocessed_pseudogene					0	0					1_to_1	identical gene model		1	1	1	1														0
Blood	ENSG00000278685	IQCA1L	ENSG00000278685	ENSG00000278685	protein_coding	protein_coding	0.542857	0.476471	0.36	0.22	0	0			0.153333	0.127778	1_to_1	exon_count_diff		5;8;22	19;5;8	3	3	new_contig_added, hg19_errors_corrected		Variation, Clone Problem, GRC Housekeeping	Variation, Clone Problem, GRC Housekeeping							0	EFO_0010125	0.13704	0
Blood	ENSG00000278687		ENSG00000278687	ENSG00000278687	processed_pseudogene	processed_pseudogene					0	0					1_to_1	identical gene model		1	1	1	1	diff_parts_same_contig													0
Blood	ENSG00000278690		ENSG00000278690	ENSG00000278690	lncRNA	lncRNA	3.29364	3.27636	2.87	2.85	0	0			0	0	1_to_1	identical gene model		1	1	1	1	new_contig_added													0
Blood	ENSG00000278694		ENSG00000278694	ENSG00000278694	unprocessed_pseudogene	unprocessed_pseudogene					0	0			1	1	1_to_1	identical gene model		2	2	1	1			GRC Housekeeping											0
Blood	ENSG00000278696	RN7SL82P		ENSG00000278696		misc_RNA						0				1	hg38_spec_gene				1		1				Missing sequence, Variation										0
Blood	ENSG00000278698		ENSG00000278698	ENSG00000278698	lncRNA	lncRNA					0	0					1_to_1	identical gene model		1	1	1	1														0
Blood	ENSG00000278700	Metazoa_SRP		ENSG00000278700		misc_RNA		10.3657		5.09		0				0	hg38_spec_gene				1		1											0	MONDO_0100096	0.0094578	0
Blood	ENSG00000278701	Metazoa_SRP		ENSG00000278701		misc_RNA						0					hg38_spec_gene				1		1														0
Blood	ENSG00000278702	Metazoa_SRP		ENSG00000278702		misc_RNA						0					hg38_spec_gene				1		1											0	EFO_0003060	0.022456	0
Blood	ENSG00000278703		ENSG00000278703	ENSG00000278703	lncRNA	lncRNA	2.28391	2.27022	1.775	1.775	0	0			0	0	1_to_1	identical gene model		1	1	1	1														0
Blood	ENSG00000278704			ENSG00000278704		protein_coding		0.354		0.235		0				0	hg38_spec_gene				1		1														0
Blood	ENSG00000278705	H4C2		ENSG00000278705		protein_coding		2.19227		1.645		0				0	hg38_spec_gene				1		1	diff_parts_same_contig			Variation							0	EFO_0005741	0.50396	0
Blood	ENSG00000278708			ENSG00000278708		misc_RNA						0					hg38_spec_gene				1		1	diff_parts_same_contig													0
Blood	ENSG00000278709	NKILA	ENSG00000278709	ENSG00000278709	lncRNA	lncRNA	0.910593	0.905127	0.765	0.76	1	1	0.00272994	9.99467e-85	0.176001	0.176001	1_to_1	identical gene model		2;1	1;2	2	2											0	EFO_0000616	0.096774	0
Blood	ENSG00000278713		ENSG00000278713	ENSG00000278713	lncRNA	lncRNA	1.67	1.66	1.67	1.66	0	0			0.999968	0.999968	1_to_1	identical gene model		1	1	1	1	diff_parts_same_contig													0
Blood	ENSG00000278715	SNORD116-20		ENSG00000278715		snoRNA						0					hg38_spec_gene				1		1				Gap, GRC Housekeeping										0
Blood	ENSG00000278716		ENSG00000278716	ENSG00000278716	lncRNA	lncRNA	0.702222	0.701111	0.61	0.61	0	0			0	0	1_to_1	identical gene model		1	1	1	1														0
Blood	ENSG00000278719	MCM8-AS1	ENSG00000278719	ENSG00000278719	lncRNA	lncRNA	0.692857	0.691429	0.53	0.53	0	0			0.3	0.3	1_to_1	identical gene model		5	5	1	1	new_contig_added, diff_parts_same_contig													0
Blood	ENSG00000278720		ENSG00000278720	ENSG00000278720	processed_pseudogene	processed_pseudogene	1.04	1.03333	0.94	0.93	0	0			0.25	0.25	1_to_1	identical gene model		1	1	1	1	diff_parts_same_contig		Gap, GRC Housekeeping	Localization Problem, Gap, GRC Housekeeping, Path Problem	High Signal Region	High Signal Region								0
Blood	ENSG00000278722		ENSG00000278722	ENSG00000278722	lncRNA	lncRNA					0	0			1	1	1_to_1	identical gene model		2	2	1	1	diff_parts_same_contig													0
Blood	ENSG00000278724	Metazoa_SRP		ENSG00000278724		misc_RNA						0					hg38_spec_gene				1		1	diff_parts_same_contig			Path Problem										0
Blood	ENSG00000278725		ENSG00000278725	ENSG00000278725	unprocessed_pseudogene	unprocessed_pseudogene	2.51214	2.495	2.045	2.025	0	0			0	0	1_to_1	identical gene model		3	3	1	1														0
Blood	ENSG00000278727		ENSG00000278727	ENSG00000278727	lncRNA	lncRNA	0.943092	0.93729	0.76	0.75	1	1	0.00273004	9.99467e-85	0	0	1_to_1	identical gene model		1	1	1	1	diff_parts_same_contig										0	EFO_0000365	0.037668	0
Blood	ENSG00000278730		ENSG00000278730	ENSG00000278730	lncRNA	lncRNA	38.2666	38.0246	38.26	38.05	1	1	0.00272991	9.99467e-85	0.24473	0.24473	1_to_1	identical gene model		1	1	1	1			Localization Problem	Localization Problem										0
Blood	ENSG00000278732	Metazoa_SRP		ENSG00000278732		misc_RNA		15.3975		12.245		0				0	hg38_spec_gene				1		1	diff_parts_same_contig										0	MONDO_0100096	0.0057491	0
Blood	ENSG00000278733		ENSG00000278733	ENSG00000278733	lncRNA	lncRNA	1.91744	1.90496	1.34	1.33	1	1	0.00273003	9.99467e-85	0	0	1_to_1	identical gene model		1	1	1	1														0
Blood	ENSG00000278734		ENSG00000278734	ENSG00000278734	processed_pseudogene	processed_pseudogene					0	0					1_to_1	identical gene model		1	1	1	1														0
Blood	ENSG00000278736		ENSG00000278736	ENSG00000278736	processed_pseudogene	processed_pseudogene	7.85	7.81	7.85	7.81	0	0			0	0	1_to_1	identical gene model	0.998428	1	1	1	1	new_contig_added		GRC Housekeeping, Variation	GRC Housekeeping										0
Blood	ENSG00000278737		ENSG00000278737	ENSG00000278737	lncRNA	lncRNA	2.32599	2.3109	1.73	1.71	1	1	0.00273002	9.99467e-85	0	0	1_to_1	identical gene model		1	1	1	1														0
Blood	ENSG00000278739	MIR6859-4		ENSG00000278739		miRNA						0					hg38_spec_gene				1		1				Clone Problem, Gap										0
Blood	ENSG00000278740		ENSG00000278740	ENSG00000278740	lncRNA	lncRNA	3.84014	3.81598	3.1	3.06	1	1	0.00273003	9.99467e-85	0	0	1_to_1	identical gene model		1	1	1	1	diff_parts_same_contig			Localization Problem							0	EFO_0007185	0.0020171	0
Blood	ENSG00000278743		ENSG00000278743	ENSG00000278743	lncRNA	lncRNA	9.89276	9.83142	8.94	8.84	1	1	0.00272998	9.99467e-85	0	0	1_to_1	identical gene model		1	1	1	1											0	EFO_0000198	0.0018528	0
Blood	ENSG00000278744		ENSG00000278744	ENSG00000278744	processed_pseudogene	processed_pseudogene					0	0					1_to_1	identical gene model		1	1	1	1														0
Blood	ENSG00000278745		ENSG00000278745	ENSG00000278745	processed_pseudogene	processed_pseudogene	120.327	119.74	104.295	103.8	0	0			0	0	1_to_1	identical gene model		1	1	1	1	diff_parts_same_contig		Variation, GRC Housekeeping	GRC Housekeeping										0
Blood	ENSG00000278746	RN7SL660P		ENSG00000278746		misc_RNA						0					hg38_spec_gene				1		1	diff_parts_same_contig													0
Blood	ENSG00000278752			ENSG00000278752		misc_RNA						0					hg38_spec_gene				1		1														0
Blood	ENSG00000278754		ENSG00000278754	ENSG00000278754	processed_pseudogene	processed_pseudogene					0	0					1_to_1	identical gene model		1	1	1	1														0
Blood	ENSG00000278756	MIR6722		ENSG00000278756		miRNA						0					hg38_spec_gene				1		1														0
Blood	ENSG00000278757	U6		ENSG00000278757		snRNA						0					hg38_spec_gene				1		1	new_contig_added			Gap		High Signal Region					0	EFO_0003839;EFO_0001073;Orphanet_2913	0.0014783	0
Blood	ENSG00000278761	DUX4L11	ENSG00000278761	ENSG00000278761	unprocessed_pseudogene	unprocessed_pseudogene					0	0					1_to_1	identical gene model		1	1	1	1			Gap, Missing sequence, Path Problem, Unknown	Unknown, Gap, Missing sequence, Path Problem	High Signal Region	High Signal Region								0
Blood	ENSG00000278763	FAM27B		ENSG00000278763		processed_pseudogene		18.11		15.4		0				0.924138	hg38_spec_gene				1		1				Gap, Path Problem		High Signal Region								0
Blood	ENSG00000278764	Metazoa_SRP		ENSG00000278764		misc_RNA		3.68		3.68		0				0	hg38_spec_gene				1		1														0
Blood	ENSG00000278765		ENSG00000278765	ENSG00000278765	lncRNA	lncRNA	3.03531	3.01493	2.42	2.41	1	1	0.00273004	9.99467e-85	0	0	1_to_1	identical gene model		1	1	1	1	diff_parts_same_contig		Clone Problem, GRC Housekeeping, Path Problem, Gap	Clone Problem, GRC Housekeeping, Gap							0	EFO_0000305	0.035494	0
Blood	ENSG00000278766		ENSG00000278766	ENSG00000278766	lncRNA	lncRNA	1.39532	1.28879	1.12	1.1	0	0			0.942928	0.968737	1_to_1	identical gene model	0.999829	2;3;2	3;2;2	3	3	diff_parts_same_contig		Gap, Path Problem	Gap, Path Problem	High Signal Region	High Signal Region								0
Blood	ENSG00000278768	BACE1-AS	ENSG00000278768	ENSG00000278768	lncRNA	lncRNA	5.65972	5.62473	5.49	5.45	1	1	0.0027293	9.99467e-85	0.565721	0.566031	1_to_1	identical gene model	0.99997	4;1;2	2;4;1	3	3	new_contig_added, diff_parts_same_contig										0	EFO_0000182	0.0088699	0
Blood	ENSG00000278769		ENSG00000278769	ENSG00000278769	lncRNA	lncRNA					0	0			1	1	1_to_1	identical gene model		1	1	1	1														0
Blood	ENSG00000278770	Metazoa_SRP		ENSG00000278770		misc_RNA		11.12		4.99		0				0.931394	hg38_spec_gene				1		1				Path Problem, Unknown, Variation, GRC Housekeeping, Gap		Low Mappability					0	EFO_0000702	0.0081609	0
Blood	ENSG00000278771	RN7SL3		ENSG00000278771		misc_RNA		20.2218		6.47		1				0.593511	hg38_spec_gene				1		1											0	EFO_0000305	0.10028	0
Blood	ENSG00000278773			ENSG00000278773		misc_RNA						0					hg38_spec_gene				1		1				Path Problem, Variation, GRC Housekeeping										0
Blood	ENSG00000278774	U2		ENSG00000278774		snRNA						0					hg38_spec_gene				1		1	new_contig_added			Gap, Clone Problem, Unknown, GRC Housekeeping		High Signal Region								0
Blood	ENSG00000278775			ENSG00000278775		misc_RNA						0					hg38_spec_gene				1		1	new_contig_added			GRC Housekeeping, Localization Problem		High Signal Region								0
Blood	ENSG00000278778			ENSG00000278778		misc_RNA						0				1	hg38_spec_gene				1		1														0
Blood	ENSG00000278782			ENSG00000278782		protein_coding						0					hg38_spec_gene				3		1														0
Blood	ENSG00000278783	MIR6071		ENSG00000278783		miRNA						0					hg38_spec_gene				1		1														0
Blood	ENSG00000278784		ENSG00000278784	ENSG00000278784	lncRNA	lncRNA	46.1588	45.8612	44.96	44.675	1	1	0.00270354	1.37618e-82	3.43975e-05	3.43975e-05	1_to_1	identical gene model		1	1	1	1	diff_parts_same_contig		Variation	Variation										0
Blood	ENSG00000278785	Metazoa_SRP		ENSG00000278785		misc_RNA						0				1	hg38_spec_gene				1		1	new_contig_added			Gap, GRC Housekeeping		High Signal Region								0
Blood	ENSG00000278790	DUX4L12	ENSG00000278790	ENSG00000278790	unprocessed_pseudogene	unprocessed_pseudogene					0	0					1_to_1	identical gene model		1	1	1	1			Gap, Missing sequence, Path Problem, Unknown	Unknown, Gap, Missing sequence, Path Problem	High Signal Region	High Signal Region								0
Blood	ENSG00000278791			ENSG00000278791		miRNA						0				1	hg38_spec_gene				1		1				Gap, Variation		High Signal Region								0
Blood	ENSG00000278793	U6		ENSG00000278793		snRNA						0					hg38_spec_gene				1		1														0
Blood	ENSG00000278794	Metazoa_SRP		ENSG00000278794		misc_RNA		12.075		10.46		0				0	hg38_spec_gene				1		1	diff_parts_same_contig													0
Blood	ENSG00000278797		ENSG00000278797	ENSG00000278797	unprocessed_pseudogene	unprocessed_pseudogene	1.53463	1.52556	1.13	1.125	0	0			0	0	1_to_1	identical gene model		1	1	1	1	diff_parts_same_contig													0
Blood	ENSG00000278799	MIR6823		ENSG00000278799		miRNA						0					hg38_spec_gene				1		1	diff_parts_same_contig			GRC Housekeeping										0
Blood	ENSG00000278802			ENSG00000278802		misc_RNA						0					hg38_spec_gene				1		1														0
Blood	ENSG00000278803	PWWP4		ENSG00000278803		protein_coding		0.19		0.19		0				0.857143	hg38_spec_gene				1		1	new_contig_added			Gap, Path Problem		High Signal Region								0
Blood	ENSG00000278811	LINC00624	ENSG00000278811	ENSG00000278811	lncRNA	lncRNA	1.10544	1.09336	0.94	0.93	1	1	0.0112072	0.0863581	0.0135603	0.0164334	1_to_1	exon_count_diff		9;7	6;4	2	2	new_contig_added		Gap, Path Problem, Clone Problem, GRC Housekeeping	Gap, Missing sequence, Clone Problem, Path Problem							0	EFO_0001663	0.0046779	0
Blood	ENSG00000278813		ENSG00000278813	ENSG00000278813	unprocessed_pseudogene	unprocessed_pseudogene					0	0					1_to_1	identical gene model		2	2	1	1	diff_parts_same_contig													0
Blood	ENSG00000278815	Vault		ENSG00000278815		misc_RNA						0					hg38_spec_gene				1		1											0	EFO_0000616	0.097925	0
Blood	ENSG00000278816		ENSG00000278816	ENSG00000278816	lncRNA	lncRNA	7.31435	7.26652	5.5	5.47	0	0			0	0	1_to_1	identical gene model		1	1	1	1											0	EFO_0000365	0.037668	0
Blood	ENSG00000278817			ENSG00000278817		protein_coding		1.38327		1.12		1				0.959824	hg38_spec_gene				5		1														0
Blood	ENSG00000278818	Metazoa_SRP		ENSG00000278818		misc_RNA		3.68		4.09		0				0	hg38_spec_gene				1		1											0	EFO_0000707	0.032341	0
Blood	ENSG00000278819		ENSG00000278819	ENSG00000278819	unprocessed_pseudogene	unprocessed_pseudogene					0	0					1_to_1	identical gene model		5	5	1	1	diff_parts_same_contig													0
Blood	ENSG00000278822			ENSG00000278822		misc_RNA						0					hg38_spec_gene				1		1														0
Blood	ENSG00000278824		ENSG00000278824	ENSG00000278824	processed_pseudogene	processed_pseudogene					0	0					1_to_1	identical gene model		2	2	1	1														0
Blood	ENSG00000278825	RN7SL640P		ENSG00000278825		misc_RNA						0				1	hg38_spec_gene				1		1				Gap, GRC Housekeeping										0
Blood	ENSG00000278828	H3C10	ENSG00000278828	ENSG00000278828	protein_coding	protein_coding	60.3677	59.9527	51.205	50.995	1	1	0.00273017	9.99467e-85	0	0	1_to_1	identical gene model		1	1	1	1	diff_parts_same_contig		Variation								0	EFO_0000763;EFO_0005741	0.50304	0
Blood	ENSG00000278829		ENSG00000278829	ENSG00000278829	lncRNA	lncRNA	2.08568	2.07368	1.47	1.47	1	1	0.00273003	9.99467e-85	0	0	1_to_1	identical gene model		2	2	1	1			GRC Housekeeping	GRC Housekeeping							0	EFO_0000729	0.0039208	0
Blood	ENSG00000278830		ENSG00000278830	ENSG00000278830	unprocessed_pseudogene	unprocessed_pseudogene					0	0					1_to_1	identical gene model		2	2	1	1			Variation, Clone Problem	Variation, Clone Problem, GRC Housekeeping										0
Blood	ENSG00000278831		ENSG00000278831	ENSG00000278831	lncRNA	lncRNA	16.2685	16.1631	16.175	16.05	1	1	0.00265071	2.72181e-60	0.613778	0.613792	1_to_1	identical gene model		1	1	1	1														0
Blood	ENSG00000278834		ENSG00000278834	ENSG00000278834	lncRNA	lncRNA	1.69125	1.68043	1.4	1.39	1	1	0.00272991	9.99467e-85	0.843404	0.843404	1_to_1	identical gene model		1	1	1	1	diff_parts_same_contig		GRC Housekeeping	GRC Housekeeping							0	EFO_0000676	0.0075547	0
Blood	ENSG00000278837		ENSG00000278837	ENSG00000278837	processed_pseudogene	processed_pseudogene	5.6	5.565	5.6	5.565	0	0			0	0	1_to_1	identical gene model		1	1	1	1														0
Blood	ENSG00000278838	Metazoa_SRP		ENSG00000278838		misc_RNA						0					hg38_spec_gene				1		1	diff_parts_same_contig													0
Blood	ENSG00000278840		ENSG00000278840	ENSG00000278840	lncRNA	lncRNA					0	0					1_to_1	identical gene model		1	1	1	1			Gap, GRC Housekeeping	Gap, GRC Housekeeping										0
Blood	ENSG00000278842		ENSG00000278842	ENSG00000278842	processed_pseudogene	processed_pseudogene	0.919231	0.91	0.71	0.7	0	0			0	0	1_to_1	identical gene model		4	4	1	1														0
Blood	ENSG00000278845	MRPL45	ENSG00000278845	ENSG00000278845	protein_coding	protein_coding	15.1826	14.9025	14.69	14.52	1	1	0.0188678	3.89577e-12	0.855345	0.856471	1_to_1	identical gene model	0.996925	8;7	7;8	2	2	new_contig_added		Variation, Gap, GRC Housekeeping	Gap, Variation, GRC Housekeeping							0	EFO_0007010	0.024144	0
Blood	ENSG00000278848	TP53TG3F	ENSG00000278848	ENSG00000278848	protein_coding	protein_coding					0	0			1	1	1_to_1	identical gene model		2;2	2;2	2	2	diff_parts_same_contig		Path Problem	Gap							0	EFO_0005091	0.04875	0
Blood	ENSG00000278851	MIR6879		ENSG00000278851		miRNA						0					hg38_spec_gene				1		1														0
Blood	ENSG00000278852			ENSG00000278852		misc_RNA						0				1	hg38_spec_gene				1		1														0
Blood	ENSG00000278857	IGKV1D-12	ENSG00000240834	ENSG00000278857	IG_V_gene	IG_V_gene	27.4733	7.63962	12.48	5.35	1	1			0.0997182	0.943569	1_to_1	exon_length_diff	0.82649	2	2	1	1	new_contig_added		Path Problem, Gap, GRC Housekeeping, Localization Problem	Path Problem, Gap							0	EFO_0005046	0.58682	0
Blood	ENSG00000278859		ENSG00000278859	ENSG00000278859	TEC	TEC	3.32	3.3	3.32	3.3	0	0			0	0	1_to_1	identical gene model		1	1	1	1											0	EFO_0000519	0.01448	0
Blood	ENSG00000278860		ENSG00000278860	ENSG00000278860	TEC	TEC					0	0					1_to_1	identical gene model		1	1	1	1														0
Blood	ENSG00000278861		ENSG00000278861	ENSG00000278861	TEC	TEC	1.88076	1.86962	1.48	1.47	0	0			0	0	1_to_1	identical gene model		1	1	1	1	diff_parts_same_contig													0
Blood	ENSG00000278862		ENSG00000278862	ENSG00000278862	TEC	TEC	0.508571	0.5	0.14	0.14	0	0			0	0	1_to_1	identical gene model		1	1	1	1	diff_parts_same_contig										0	EFO_0000305	0.013836	0
Blood	ENSG00000278863		ENSG00000278863	ENSG00000278863	TEC	TEC	1.53067	1.52133	1.26	1.25	0	0			0	0	1_to_1	identical gene model		1	1	1	1	diff_parts_same_contig		GRC Housekeeping, Path Problem, Gap	GRC Housekeeping, Gap							0	EFO_0002496	0.043463	0
Blood	ENSG00000278864		ENSG00000278864	ENSG00000278864	TEC	TEC	12.1312	12.0565	10.51	10.47	1	1	0.00272859	1.02744e-84	0	0	1_to_1	identical gene model		1	1	1	1			GRC Housekeeping, Localization Problem								0	HP_0100806	0.0034267	0
Blood	ENSG00000278865		ENSG00000278865	ENSG00000278865	TEC	TEC	6.234	6.198	5.74	5.72	0	0			0	0	1_to_1	identical gene model		1	1	1	1	diff_parts_same_contig													0
Blood	ENSG00000278866		ENSG00000278866	ENSG00000278866	TEC	TEC					0	0					1_to_1	identical gene model		1	1	1	1														0
Blood	ENSG00000278867		ENSG00000278867	ENSG00000278867	TEC	TEC	4.47996	4.44841	4.34	4.32	1	1	0.00272951	9.99467e-85	0.331022	0.331022	1_to_1	identical gene model		1	1	1	1														0
Blood	ENSG00000278869		ENSG00000278869	ENSG00000278869	lncRNA	lncRNA	9.94124	9.87018	8.53	8.49	1	1	0.00273012	9.99467e-85	0	0	1_to_1	identical gene model		1	1	1	1			Clone Problem	Clone Problem							0	EFO_0000384	0.0050735	0
Blood	ENSG00000278870	OR51G1	ENSG00000278870	ENSG00000278870	protein_coding	protein_coding	1.385	1.37	1.385	1.37	0	0			0	0	1_to_1	identical gene model		1	1	1	1											0	MONDO_0024622	0.21967	0
Blood	ENSG00000278872		ENSG00000278872	ENSG00000278872	TEC	TEC					0	0			1	1	1_to_1	identical gene model		1	1	1	1	diff_parts_same_contig		Gap	Gap										0
Blood	ENSG00000278873	PRO1804	ENSG00000278873	ENSG00000278873	TEC	TEC	0.404483	0.402759	0.25	0.25	0	0			0	0	1_to_1	identical gene model		1	1	1	1	diff_parts_same_contig			Localization Problem							0	EFO_0002496	0.059273	0
Blood	ENSG00000278874		ENSG00000278874	ENSG00000278874	TEC	TEC					0	0					1_to_1	identical gene model		1	1	1	1														0
Blood	ENSG00000278875		ENSG00000278875	ENSG00000278875	TEC	TEC	0.740296	0.735503	0.59	0.58	1	1	0.00273	9.99467e-85	0	0	1_to_1	identical gene model		1	1	1	1	diff_parts_same_contig										0	EFO_1001512	0.0051906	0
Blood	ENSG00000278876		ENSG00000278876	ENSG00000278876	TEC	TEC	7.53241	7.48353	6.29	6.24	1	1	0.00273002	9.99467e-85	0	0	1_to_1	identical gene model		1	1	1	1	diff_parts_same_contig		Localization Problem, Gap	Localization Problem, Gap							0	EFO_0003060	0.02318	0
Blood	ENSG00000278877		ENSG00000278877	ENSG00000278877	TEC	TEC					0	0					1_to_1	identical gene model		1	1	1	1														0
Blood	ENSG00000278878			ENSG00000278878		lncRNA						0				1	hg38_spec_gene				3;2		2	new_contig_added			GRC Housekeeping		High Signal Region								0
Blood	ENSG00000278879		ENSG00000278879	ENSG00000278879	TEC	TEC	0.586408	0.582394	0.44	0.44	1	1	0.00273002	9.99467e-85	0	0	1_to_1	identical gene model		1	1	1	1	diff_parts_same_contig										0	EFO_0000305	0.051093	0
Blood	ENSG00000278880		ENSG00000278880	ENSG00000278880	TEC	TEC					0	0					1_to_1	identical gene model		1	1	1	1	diff_parts_same_contig										0	EFO_0002496	0.042738	0
Blood	ENSG00000278881		ENSG00000278881	ENSG00000278881	TEC	TEC	0.23	0.23	0.23	0.23	0	0			0.999603	0.999603	1_to_1	identical gene model		1;1	1;1	2	2	new_contig_added, diff_parts_same_contig		GRC Housekeeping, Clone Problem	GRC Housekeeping, Clone Problem										0
Blood	ENSG00000278884			ENSG00000278884		lncRNA		1.34		1.34		0				0	hg38_spec_gene				2		1	new_contig_added			GRC Housekeeping, Localization Problem		High Signal Region								0
Blood	ENSG00000278885		ENSG00000278885	ENSG00000278885	TEC	TEC	4.545	4.52	4.545	4.52	0	0			0	0	1_to_1	identical gene model		1	1	1	1														0
Blood	ENSG00000278886		ENSG00000278886	ENSG00000278886	TEC	TEC	1.15	1.15	1.15	1.15	0	0			0	0	1_to_1	identical gene model		1	1	1	1											0	EFO_0002496	0.040868	0
Blood	ENSG00000278887		ENSG00000278887	ENSG00000278887	transcribed_unprocessed_pseudogene	transcribed_unprocessed_pseudogene					0	0			1	1	1_to_1	identical gene model		1;2	2;1	2	2														0
Blood	ENSG00000278889	OR2S2	ENSG00000278889	ENSG00000278889	protein_coding	protein_coding	1.04	1.02667	0.87	0.86	0	0			0	0	1_to_1	identical gene model		1	1	1	1											0	EFO_0002939	0.20899	0
Blood	ENSG00000278890		ENSG00000278890	ENSG00000278890	lncRNA	lncRNA	0.504	0.498	0.31	0.3	0	0			0	0	1_to_1	identical gene model		1	1	1	1	new_contig_added, diff_parts_same_contig		GRC Housekeeping, Clone Problem	GRC Housekeeping, Clone Problem							0	EFO_0000305	0.026203	0
Blood	ENSG00000278891		ENSG00000278891	ENSG00000278891	TEC	TEC	0.227143	0.225714	0.18	0.18	0	0			0	0	1_to_1	identical gene model		2	2	1	1	diff_parts_same_contig													0
Blood	ENSG00000278892		ENSG00000278892	ENSG00000278892	TEC	TEC	1.58	1.5725	1.455	1.445	0	0			0	0	1_to_1	identical gene model		1	1	1	1														0
Blood	ENSG00000278893		ENSG00000278893	ENSG00000278893	TEC	TEC	1.0075	0.9975	0.73	0.72	0	0			0	0	1_to_1	identical gene model		1	1	1	1											0	EFO_1001841	0.037712	0
Blood	ENSG00000278894		ENSG00000278894	ENSG00000278894	TEC	TEC					0	0					1_to_1	identical gene model		1	1	1	1														0
Blood	ENSG00000278895		ENSG00000278895	ENSG00000278895	TEC	TEC	0.701667	0.696667	0.225	0.22	0	0			0	0	1_to_1	identical gene model		1	1	1	1	diff_parts_same_contig													0
Blood	ENSG00000278896		ENSG00000278896	ENSG00000278896	TEC	TEC	0.576573	0.574858	0.47	0.47	1	1	0.00273004	9.99467e-85	0	0	1_to_1	identical gene model		1	1	1	1											0	EFO_0002496	0.04976	0
Blood	ENSG00000278897		ENSG00000278897	ENSG00000278897	TEC	TEC	2.26699	2.25301	1.605	1.595	1	1	0.00272975	9.99467e-85	0	0	1_to_1	identical gene model		1	1	1	1	diff_parts_same_contig										0	EFO_0001064	0.0075234	0
Blood	ENSG00000278898		ENSG00000278898	ENSG00000278898	TEC	TEC	0.3	0.295833	0.19	0.185	0	0			0	0	1_to_1	identical gene model		1	1	1	1	diff_parts_same_contig			GRC Housekeeping										0
Blood	ENSG00000278899		ENSG00000278899	ENSG00000278899	lncRNA	lncRNA	1.2126	1.2053	0.99	0.98	1	1	0.00273003	9.99467e-85	0.300718	0.300718	1_to_1	identical gene model		1	1	1	1														0
Blood	ENSG00000278900		ENSG00000278900	ENSG00000278900	TEC	TEC	1.23129	1.22484	1.06	1.05	0	0			0	0	1_to_1	identical gene model		1	1	1	1			Variation	Variation										0
Blood	ENSG00000278901		ENSG00000278901	ENSG00000278901	lncRNA	lncRNA					0	0					1_to_1	identical gene model		2	2	1	1	diff_parts_same_contig													0
Blood	ENSG00000278902		ENSG00000278902	ENSG00000278902	TEC	TEC	1.12208	1.115	0.865	0.855	0	0			0	0	1_to_1	identical gene model		1	1	1	1											0	EFO_0000365	0.043906	0
Blood	ENSG00000278903			ENSG00000278903		lncRNA		0.643023		0.3		0				0.908076	hg38_spec_gene				4;4;3;4;3		5	new_contig_added			GRC Housekeeping		High Signal Region								0
Blood	ENSG00000278905		ENSG00000278905	ENSG00000278905	TEC	TEC	0.19	0.19	0.19	0.19	0	0			0	0	1_to_1	identical gene model		1	1	1	1	diff_parts_same_contig										0	EFO_0001064	0.014421	0
Blood	ENSG00000278907		ENSG00000278907	ENSG00000278907	lncRNA	lncRNA					0	0					1_to_1	identical gene model		1	1	1	1	diff_parts_same_contig													0
Blood	ENSG00000278908		ENSG00000278908	ENSG00000278908	TEC	TEC	0.284	0.28	0.24	0.24	0	0			0	0	1_to_1	identical gene model		1	1	1	1											0	EFO_0000305	0.010057	0
Blood	ENSG00000278909		ENSG00000278909	ENSG00000278909	TEC	TEC	0.265814	0.263023	0.2	0.2	0	0			0	0	1_to_1	identical gene model		1	1	1	1											0	EFO_0000707	0.046833	0
Blood	ENSG00000278910	BANCR	ENSG00000278910	ENSG00000278910	lncRNA	lncRNA					0	0					1_to_1	identical gene model		4;4	4;4	2	2			Variation	Variation							0	EFO_0000182	0.10246	0
Blood	ENSG00000278911		ENSG00000278911	ENSG00000278911	lncRNA	lncRNA	0.286	0.278	0.22	0.21	0	0			0	0	1_to_1	identical gene model		1	1	1	1											0	EFO_0000326	0.039515	0
Blood	ENSG00000278912		ENSG00000278912	ENSG00000278912	TEC	TEC	5.53	5.51	5.53	5.51	0	0			0	0	1_to_1	identical gene model		1	1	1	1	diff_parts_same_contig										0	EFO_0000280	0.047447	0
Blood	ENSG00000278913		ENSG00000278913	ENSG00000278913	TEC	TEC	0.414	0.41	0.17	0.17	0	0			0	0	1_to_1	identical gene model		1	1	1	1	diff_parts_same_contig										0	EFO_0000326	0.045259	0
Blood	ENSG00000278914		ENSG00000278914	ENSG00000278914	TEC	TEC					0	0					1_to_1	identical gene model		1	1	1	1				GRC Housekeeping										0
Blood	ENSG00000278915		ENSG00000278915	ENSG00000278915	lncRNA	lncRNA					0	0					1_to_1	identical gene model		1	1	1	1	diff_parts_same_contig													0
Blood	ENSG00000278916	CEP83-DT	ENSG00000278916	ENSG00000278916	lncRNA	lncRNA	0.522324	0.519351	0.45	0.45	1	1	0.00273003	9.99467e-85	0	0	1_to_1	identical gene model		1	1	1	1											0	EFO_0000519	0.019993	0
Blood	ENSG00000278917		ENSG00000278917	ENSG00000278917	TEC	TEC	0.510264	0.507445	0.46	0.45	1	1	0.00273002	9.99467e-85	0.311413	0.311413	1_to_1	identical gene model		1	1	1	1	diff_parts_same_contig, new_contig_added													0
Blood	ENSG00000278918		ENSG00000278918	ENSG00000278918	TEC	TEC	11.2702	11.2023	10.61	10.58	1	1	0.00272951	9.99467e-85	0.0099393	0.0099393	1_to_1	identical gene model		1	1	1	1	diff_parts_same_contig, new_contig_added		GRC Housekeeping	GRC Housekeeping							0	EFO_0000198	0.0028379	0
Blood	ENSG00000278920		ENSG00000278920	ENSG00000278920	lncRNA	lncRNA	0.352	0.34	0.25	0.25	0	0			0	0	1_to_1	identical gene model		1	1	1	1			Clone Problem	Clone Problem							0	EFO_0000729	0.0067274	0
Blood	ENSG00000278921	EPB41L4A-DT	ENSG00000278921	ENSG00000278921	lncRNA	lncRNA	0.5115	0.50825	0.365	0.365	0	0			0.667177	0.667177	1_to_1	identical gene model		1;1	1;1	2	2	diff_parts_same_contig										0	EFO_0000616	0.0089212	0
Blood	ENSG00000278922		ENSG00000278922	ENSG00000278922	TEC	TEC	2.01614	2.00293	1.835	1.82	1	1	0.00273	9.99467e-85	0	0	1_to_1	identical gene model		1	1	1	1														0
Blood	ENSG00000278923		ENSG00000278923	ENSG00000278923	lncRNA	lncRNA	1.96	1.95	1.96	1.95	0	0			0	0	1_to_1	identical gene model		2	2	1	1			Variation	Variation										0
Blood	ENSG00000278924		ENSG00000278924	ENSG00000278924	TEC	TEC	2.3	2.28429	2.38	2.36	0	0			0	0	1_to_1	identical gene model		1	1	1	1														0
Blood	ENSG00000278925		ENSG00000278925	ENSG00000278925	lncRNA	lncRNA	1.725	1.72	1.725	1.72	0	0			0	0	1_to_1	identical gene model		1	1	1	1	diff_parts_same_contig, new_contig_added													0
Blood	ENSG00000278926		ENSG00000278926	ENSG00000278926	TEC	TEC	0.385	0.385	0.385	0.385	0	0			0	0	1_to_1	identical gene model		1	1	1	1											0	MONDO_0018531	0.014209	0
Blood	ENSG00000278927		ENSG00000278927	ENSG00000278927	lncRNA	lncRNA					0	0			1	1	1_to_1	identical gene model		3	3	1	1	new_contig_added, diff_parts_same_contig		Clone Problem, Unknown, GRC Housekeeping	Unknown, GRC Housekeeping		High Signal Region								0
Blood	ENSG00000278928		ENSG00000278928	ENSG00000278928	TEC	TEC	0.36	0.36	0.36	0.36	0	0			0.75	0.75	1_to_1	identical gene model		1	1	1	1											0	EFO_0005842	0.0027578	0
Blood	ENSG00000278929		ENSG00000278929	ENSG00000278929	TEC	TEC					0	0					1_to_1	identical gene model		1	1	1	1											0	EFO_1000044	0.03732	0
Blood	ENSG00000278931		ENSG00000278931	ENSG00000278931	unprocessed_pseudogene	unprocessed_pseudogene	0.352857	0.5475	0.29	0.345	0	0			0.884152	0.257565	1_to_1	identical gene model		9	9	1	1	diff_parts_same_contig		Localization Problem, Gap, GRC Housekeeping	Gap, Localization Problem, GRC Housekeeping	High Signal Region									0
Blood	ENSG00000278932		ENSG00000278932	ENSG00000278932	lncRNA	lncRNA	5.94274	5.78993	3.755	3.57	1	1	-0.0306742	0.0760859	0.382594	0.351291	1_to_1	identical gene model		6;2;2;3;2;5;2	6;2;5;3;2;2;2	7	7			Clone Problem, Gap, Localization Problem, GRC Housekeeping, Missing sequence	Gap, Localization Problem, Missing sequence, GRC Housekeeping	High Signal Region	High Signal Region					0	EFO_0001071	0.012844	0
Blood	ENSG00000278933		ENSG00000278933	ENSG00000278933	TEC	TEC					0	0					1_to_1	identical gene model		1	1	1	1	diff_parts_same_contig													0
Blood	ENSG00000278934		ENSG00000278934	ENSG00000278934	TEC	TEC	0.47	0.466667	0.49	0.48	0	0			0.111111	0.111111	1_to_1	identical gene model		1	1	1	1											0	EFO_0000702	0.0058364	0
Blood	ENSG00000278935		ENSG00000278935	ENSG00000278935	TEC	TEC	0.5	0.49	0.5	0.49	0	0			0.947368	0.846154	1_to_1	identical gene model		1	1	1	1			Path Problem	Path Problem	High Signal Region	High Signal Region								0
Blood	ENSG00000278936		ENSG00000278936	ENSG00000278936	lncRNA	lncRNA					0	0					1_to_1	exon_count_diff		5;2	2;2	2	2	new_contig_added		Clone Problem, Path Problem, Variation	Clone Problem, Path Problem, Variation										0
Blood	ENSG00000278941	SMG6-IT1	ENSG00000278941	ENSG00000278941	TEC	TEC	3.6	3.58	3.6	3.58	0	0			0	0	1_to_1	identical gene model		1	1	1	1	diff_parts_same_contig													0
Blood	ENSG00000278942		ENSG00000278942	ENSG00000278942	TEC	TEC					0	0			1	1	1_to_1	identical gene model		1	1	1	1	diff_parts_same_contig													0
Blood	ENSG00000278943		ENSG00000278943	ENSG00000278943	TEC	TEC	1.57892	1.56881	1.32	1.31	1	1	0.00273002	9.99467e-85	0.219703	0.219703	1_to_1	identical gene model		1	1	1	1														0
Blood	ENSG00000278944		ENSG00000278944	ENSG00000278944	lncRNA	lncRNA					0	0					1_to_1	identical gene model		3	3	1	1														0
Blood	ENSG00000278945		ENSG00000278945	ENSG00000278945	TEC	TEC					0	0					1_to_1	identical gene model		1	1	1	1	diff_parts_same_contig													0
Blood	ENSG00000278946		ENSG00000278946	ENSG00000278946	lncRNA	lncRNA					0	0					1_to_1	identical gene model		1	1	1	1	diff_parts_same_contig													0
Blood	ENSG00000278948		ENSG00000278948	ENSG00000278948	TEC	TEC	4.00172	3.97682	3.76	3.74	1	1	0.00272972	9.99467e-85	0.657444	0.657444	1_to_1	identical gene model		1	1	1	1			Clone Problem	Clone Problem							0	HP_0100806	0.0023573	0
Blood	ENSG00000278949		ENSG00000278949	ENSG00000278949	TEC	TEC	3.61067	3.58951	3.28	3.275	1	1	0.00272961	9.99467e-85	0	0	1_to_1	identical gene model		1	1	1	1														0
Blood	ENSG00000278950		ENSG00000278950	ENSG00000278950	TEC	TEC	0.474819	0.441098	0.36	0.35	0	0			0	0	1_to_1	identical gene model		1	1	1	1			Clone Problem, Path Problem	Path Problem										0
Blood	ENSG00000278952		ENSG00000278952	ENSG00000278952	TEC	TEC	0.991594	0.987246	0.74	0.74	0	0			0	0	1_to_1	identical gene model		1	1	1	1	diff_parts_same_contig													0
Blood	ENSG00000278953		ENSG00000278953	ENSG00000278953	TEC	TEC	2.61	2.6	2.61	2.6	0	0			0	0	1_to_1	identical gene model		1	1	1	1											0	EFO_0003060	0.030002	0
Blood	ENSG00000278954		ENSG00000278954	ENSG00000278954	TEC	TEC	0.320476	0.317619	0.24	0.23	0	0			0	0	1_to_1	identical gene model		1	1	1	1	diff_parts_same_contig		GRC Housekeeping	GRC Housekeeping							0	EFO_0003060	0.01516	0
Blood	ENSG00000278955		ENSG00000278955	ENSG00000278955	lncRNA	lncRNA	1.06	1.06	1.06	1.06	0	0			0	0	1_to_1	identical gene model	0.999256	3	3	1	1	new_contig_added, diff_parts_same_contig		Variation, GRC Housekeeping	GRC Housekeeping, Localization Problem		High Signal Region								0
Blood	ENSG00000278957		ENSG00000278957	ENSG00000278957	TEC	TEC					0	0					1_to_1	identical gene model		1	1	1	1														0
Blood	ENSG00000278958		ENSG00000278958	ENSG00000278958	TEC	TEC	1.4	1.39	1.4	1.39	0	0			0	0	1_to_1	identical gene model		1	1	1	1														0
Blood	ENSG00000278959		ENSG00000278959	ENSG00000278959	TEC	TEC	2.82945	2.81135	2.565	2.55	1	1	0.00272935	9.99467e-85	0	0	1_to_1	identical gene model		1	1	1	1											0	EFO_0003929	0.0018413	0
Blood	ENSG00000278960		ENSG00000278960	ENSG00000278960	lncRNA	lncRNA					0	0					1_to_1	identical gene model		1	1	1	1	diff_parts_same_contig		Clone Problem	Clone Problem							0	EFO_0000365	0.037668	0
Blood	ENSG00000278961		ENSG00000278961	ENSG00000278961	protein_coding	protein_coding	1.13093	1.12306	0.89	0.885	1	1	0.00273007	9.99467e-85	0.597159	0.597159	1_to_1	identical gene model		2;2;2	2;2;2	3	3	new_contig_added, diff_parts_same_contig		Clone Problem, Path Problem, GRC Housekeeping	Clone Problem, Path Problem, GRC Housekeeping, Localization Problem		High Signal Region					0	EFO_0000676	0.022745	0
Blood	ENSG00000278962		ENSG00000278962	ENSG00000278962	TEC	TEC	1.66235	1.65212	1.5	1.49	1	1	0.00272973	9.99467e-85	0	0	1_to_1	identical gene model		1	1	1	1			Path Problem	Path Problem							0	EFO_1000044	0.040979	0
Blood	ENSG00000278963		ENSG00000278963	ENSG00000278963	TEC	TEC	0.425789	0.423383	0.29	0.29	1	1	0.00273003	9.99467e-85	0	0	1_to_1	identical gene model		1	1	1	1			GRC Housekeeping, Path Problem, Gap	GRC Housekeeping, Gap							0	EFO_1001841	0.053419	0
Blood	ENSG00000278964		ENSG00000278964	ENSG00000278964	TEC	TEC					0	0			1	1	1_to_1	identical gene model		1	1	1	1	diff_parts_same_contig													0
Blood	ENSG00000278965		ENSG00000278965	ENSG00000278965	TEC	TEC	0.343681	0.341597	0.27	0.26	1	1	0.00273002	9.99467e-85	0	0	1_to_1	identical gene model		1	1	1	1											0	EFO_0000182	0.012592	0
Blood	ENSG00000278966		ENSG00000278966	ENSG00000278966	TEC	TEC	3.06663	3.04821	2.315	2.295	1	1	0.000116443	0.965178	0.414655	0.414491	1_to_1	identical gene model		1;1	1;1	2	2	diff_parts_same_contig		Clone Problem											0
Blood	ENSG00000278967		ENSG00000278967	ENSG00000278967	TEC	TEC		0.411429		0.275	0	0			1	0	1_to_1	identical gene model		1	1	1	1	diff_parts_same_contig		Clone Problem								0	EFO_0002496	0.055614	0
Blood	ENSG00000278969		ENSG00000278969	ENSG00000278969	TEC	TEC	0.37875	0.377031	0.315	0.315	0	0			0	0	1_to_1	identical gene model		1	1	1	1	diff_parts_same_contig										0	EFO_0002617	0.015033	0
Blood	ENSG00000278970	HEIH	ENSG00000278970	ENSG00000278970	lncRNA	lncRNA	48.2955	47.9766	48.03	47.86	1	1	0.0027299	9.99467e-85	0.751498	0.751498	1_to_1	identical gene model		1;3	3;1	2	2	diff_parts_same_contig										0	EFO_0005922	0.083094	0
Blood	ENSG00000278971		ENSG00000278971	ENSG00000278971	TEC	TEC	0.635	0.6325	0.305	0.305	0	0			0	0	1_to_1	identical gene model		1	1	1	1	diff_parts_same_contig		Clone Problem	Clone Problem							0	EFO_0000365	0.040979	0
Blood	ENSG00000278972		ENSG00000278972	ENSG00000278972	TEC	TEC	0.296792	0.294717	0.22	0.22	0	0			0	0	1_to_1	identical gene model		1	1	1	1				Localization Problem							0	EFO_0000707	0.049028	0
Blood	ENSG00000278973		ENSG00000278973	ENSG00000278973	TEC	TEC	1.31286	1.304	0.82	0.81	0	0			0	0	1_to_1	identical gene model		1	1	1	1											0	EFO_1000189	0.0097088	0
Blood	ENSG00000278974		ENSG00000278974	ENSG00000278974	TEC	TEC	3.60341	3.56711	2.63	2.61	1	1	0.00273001	9.99467e-85	0.890618	0.890618	1_to_1	identical gene model		1	1	1	1			GRC Housekeeping											0
Blood	ENSG00000278975		ENSG00000278975	ENSG00000278975	TEC	TEC	1.18333	1.17	1.33	1.32	0	0			0	0	1_to_1	identical gene model		1	1	1	1											0	MONDO_0100096	0.0064451	0
Blood	ENSG00000278977		ENSG00000278977	ENSG00000278977	TEC	TEC					0	0			1	1	1_to_1	identical gene model		1	1	1	1	diff_parts_same_contig													0
Blood	ENSG00000278979		ENSG00000278979	ENSG00000278979	TEC	TEC	0.803577	0.799675	0.61	0.61	1	1	0.00273002	9.99467e-85	0	0	1_to_1	identical gene model		1	1	1	1											0	MONDO_0100339	0.0014612	0
Blood	ENSG00000278980		ENSG00000278980	ENSG00000278980	TEC	TEC	4	3.97	4	3.97	0	0			0	0	1_to_1	identical gene model		1	1	1	1	diff_parts_same_contig													0
Blood	ENSG00000278981		ENSG00000278981	ENSG00000278981	lncRNA	lncRNA					0	0			1	1	1_to_1	identical gene model		1	1	1	1			Variation	Variation							0	EFO_0005842	0.0063264	0
Blood	ENSG00000278982		ENSG00000278982	ENSG00000278982	TEC	TEC	0.534404	0.531193	0.46	0.45	1	1	0.00273002	9.99467e-85	0	0	1_to_1	identical gene model		1	1	1	1	diff_parts_same_contig			GRC Housekeeping							0	EFO_0000384	0.0070042	0
Blood	ENSG00000278983		ENSG00000278983	ENSG00000278983	TEC	TEC	0.399281	0.399096	0.34	0.335	1	1	0.00273003	9.99467e-85	0	0	1_to_1	identical gene model		1	1	1	1			Variation	Variation							0	EFO_0002690	0.0024254	0
Blood	ENSG00000278985		ENSG00000278985	ENSG00000278985	TEC	TEC	0.999057	0.993491	0.8	0.79	1	1	0.00273003	9.99467e-85	0	0	1_to_1	identical gene model		1	1	1	1	diff_parts_same_contig		Variation	Variation							0	EFO_0003060	0.029699	0
Blood	ENSG00000278986		ENSG00000278986	ENSG00000278986	TEC	TEC	1.72788	1.71729	1.5	1.49	1	1	0.00272996	9.99467e-85	0.319214	0.319214	1_to_1	identical gene model		1	1	1	1														0
Blood	ENSG00000278987		ENSG00000278987	ENSG00000278987	TEC	TEC	0.628743	0.624712	0.53	0.53	1	1	0.00273	9.99467e-85	0	0	1_to_1	identical gene model		1	1	1	1														0
Blood	ENSG00000278988		ENSG00000278988	ENSG00000278988	TEC	TEC	2.65	2.63	2.65	2.63	0	0			0	0	1_to_1	identical gene model		1	1	1	1														0
Blood	ENSG00000278989		ENSG00000278989	ENSG00000278989	TEC	TEC	0.630098	0.62639	0.51	0.51	1	1	0.00273003	9.99467e-85	0	0	1_to_1	identical gene model		1	1	1	1	diff_parts_same_contig										0	EFO_0001064	0.017277	0
Blood	ENSG00000278990		ENSG00000278990	ENSG00000278990	TEC	TEC	0.673333	0.67	0.46	0.46	0	0			0	0	1_to_1	identical gene model		1	1	1	1	diff_parts_same_contig													0
Blood	ENSG00000278991		ENSG00000278991	ENSG00000278991	TEC	TEC	1.0392	1.03261	0.825	0.82	1	1	0.00273001	9.99467e-85	0	0	1_to_1	identical gene model		1	1	1	1	diff_parts_same_contig										0	EFO_0000637	0.016067	0
Blood	ENSG00000278992		ENSG00000278992	ENSG00000278992	TEC	TEC	1.27	1.26	1.05	1.05	0	0			0	0	1_to_1	identical gene model		1	1	1	1	diff_parts_same_contig			GRC Housekeeping										0
Blood	ENSG00000278993		ENSG00000278993	ENSG00000278993	TEC	TEC	5.06908	5.03897	4.86	4.83	1	1	0.00272968	9.99467e-85	0.00014652	0.00014652	1_to_1	identical gene model		1	1	1	1											0	MONDO_0100096	0.0065343	0
Blood	ENSG00000278994		ENSG00000278994	ENSG00000278994	TEC	TEC					0	0					1_to_1	identical gene model		1	1	1	1											0	EFO_0000305	0.035494	0
Blood	ENSG00000278995		ENSG00000278995	ENSG00000278995	TEC	TEC					0	0					1_to_1	identical gene model		1	1	1	1	diff_parts_same_contig		Clone Problem	Clone Problem										0
Blood	ENSG00000278996			ENSG00000278996		lncRNA		0.11		0.11		0				0.999987	hg38_spec_gene				7		1	new_contig_added			Clone Problem, GRC Housekeeping, Localization Problem		High Signal Region								0
Blood	ENSG00000278997		ENSG00000278997	ENSG00000278997	TEC	TEC	5.73602	5.69858	5.605	5.565	1	1	0.00272989	9.99467e-85	0	0	1_to_1	identical gene model		1	1	1	1			Variation, Clone Problem	Variation										0
Blood	ENSG00000278998		ENSG00000278998	ENSG00000278998	TEC	TEC	0.834737	0.828421	0.62	0.62	0	0			0	0	1_to_1	identical gene model		1	1	1	1	diff_parts_same_contig													0
Blood	ENSG00000278999		ENSG00000278999	ENSG00000278999	TEC	TEC	0.501461	0.498315	0.36	0.36	1	1	0.00273003	9.99467e-85	0	0	1_to_1	identical gene model		1	1	1	1	diff_parts_same_contig										0	EFO_0002617	0.0023485	0
Blood	ENSG00000279000	OR10A6	ENSG00000279000	ENSG00000279000	protein_coding	protein_coding					0	0			1	1	1_to_1	identical gene model		1;4;4	4;4;1	3	3	diff_parts_same_contig		Variation	Variation							0	EFO_0005670	0.28237	0
Blood	ENSG00000279001		ENSG00000279001	ENSG00000279001	TEC	TEC					0	0					1_to_1	identical gene model		1	1	1	1	diff_parts_same_contig, hg19_errors_corrected		Variation	Variation										0
Blood	ENSG00000279002		ENSG00000279002	ENSG00000279002	TEC	TEC	29.71	29.21	29.71	29.21	0	0			0	0	1_to_1	identical gene model		1	1	1	1	diff_parts_same_contig													0
Blood	ENSG00000279004		ENSG00000279004	ENSG00000279004	TEC	TEC	1.71	1.69	1.71	1.69	0	0			0	0	1_to_1	identical gene model		1	1	1	1	diff_parts_same_contig										0	EFO_0000699	0.0011695	0
Blood	ENSG00000279005		ENSG00000279005	ENSG00000279005	TEC	TEC					0	0					1_to_1	identical gene model		1	1	1	1	new_contig_added		Path Problem	Gap, Path Problem										0
Blood	ENSG00000279006		ENSG00000279006	ENSG00000279006	lncRNA	lncRNA	0.2625	0.2625	0.185	0.185	0	0			0	0	1_to_1	identical gene model		1	1	1	1	diff_parts_same_contig		Clone Problem	Clone Problem							0	EFO_0002496	0.044187	0
Blood	ENSG00000279009		ENSG00000279009	ENSG00000279009	TEC	TEC					0	0			1	1	1_to_1	identical gene model		1	1	1	1														0
Blood	ENSG00000279011		ENSG00000279011	ENSG00000279011	TEC	TEC	4.42	4.39	4.42	4.39	0	0			0	0	1_to_1	identical gene model		1	1	1	1														0
Blood	ENSG00000279012	OR51B2	ENSG00000279012	ENSG00000279012	protein_coding	protein_coding	1.17	1.165	1.17	1.165	0	0			0	0	1_to_1	identical gene model		1	1	1	1			Variation	Variation							0	EFO_0000621	0.21332	0
Blood	ENSG00000279013		ENSG00000279013	ENSG00000279013	TEC	TEC	0.254286	0.251905	0.24	0.23	0	0			0	0	1_to_1	identical gene model		1	1	1	1											0	EFO_0000326	0.031873	0
Blood	ENSG00000279014		ENSG00000279014	ENSG00000279014	TEC	TEC					0	0					1_to_1	identical gene model		1	1	1	1	diff_parts_same_contig													0
Blood	ENSG00000279015		ENSG00000279015	ENSG00000279015	TEC	TEC					0	0					1_to_1	identical gene model		1	1	1	1											0	EFO_0003060	0.029699	0
Blood	ENSG00000279016		ENSG00000279016	ENSG00000279016	TEC	TEC	1.67333	1.66333	1.21	1.2	0	0			0	0	1_to_1	identical gene model		1	1	1	1														0
Blood	ENSG00000279017		ENSG00000279017	ENSG00000279017	TEC	TEC	1.07595	1.06892	0.53	0.52	0	0			0	0	1_to_1	identical gene model		1	1	1	1											0	EFO_0000280	0.025786	0
Blood	ENSG00000279019		ENSG00000279019	ENSG00000279019	TEC	TEC	1.7463	1.73574	1.54	1.53	1	1	0.00272975	9.99467e-85	0.52819	0.52819	1_to_1	identical gene model		1	1	1	1														0
Blood	ENSG00000279020	C18orf15	ENSG00000279020	ENSG00000279020	TEC	TEC	0.191176	0.187647	0.15	0.15	0	0			0	0	1_to_1	identical gene model		1	1	1	1											0	EFO_0000305	0.02767	0
Blood	ENSG00000279021		ENSG00000279021	ENSG00000279021	TEC	TEC	1.17966	1.17124	0.73	0.72	1	1	0.00273003	9.99467e-85	0	0	1_to_1	identical gene model		1	1	1	1											0	EFO_1001841	0.047565	0
Blood	ENSG00000279022		ENSG00000279022	ENSG00000279022	TEC	TEC	2.30909	2.29436	1.76	1.75	0	0			0	0	1_to_1	identical gene model		1	1	1	1											0	MONDO_0018531	0.012262	0
Blood	ENSG00000279023		ENSG00000279023	ENSG00000279023	TEC	TEC					0	0					1_to_1	identical gene model		1	1	1	1	diff_parts_same_contig		Gap	Gap										0
Blood	ENSG00000279024		ENSG00000279024	ENSG00000279024	TEC	TEC	1.02817	1.02143	0.825	0.82	1	1	0.00273001	9.99467e-85	0	0	1_to_1	identical gene model		1	1	1	1	diff_parts_same_contig		Path Problem	Path Problem										0
Blood	ENSG00000279025		ENSG00000279025	ENSG00000279025	TEC	TEC	0.642	0.637	0.495	0.485	0	0			0	0	1_to_1	identical gene model		1	1	1	1														0
Blood	ENSG00000279026		ENSG00000279026	ENSG00000279026	TEC	TEC	2.23404	2.22037	2.115	2.1	1	1	0.00272995	9.99467e-85	0	0	1_to_1	identical gene model		1	1	1	1	diff_parts_same_contig													0
Blood	ENSG00000279028		ENSG00000279028	ENSG00000279028	lncRNA	lncRNA					0	0					1_to_1	identical gene model		1	1	1	1														0
Blood	ENSG00000279029		ENSG00000279029	ENSG00000279029	TEC	TEC	1.15	1.1425	0.93	0.92	0	0			0	0	1_to_1	identical gene model		1	1	1	1				GRC Housekeeping							0	EFO_0002496	0.045636	0
Blood	ENSG00000279030		ENSG00000279030	ENSG00000279030	TEC	TEC	0.185	0.185	0.185	0.185	0	0			0	0	1_to_1	identical gene model		1	1	1	1											0	EFO_0000729	0.0074889	0
Blood	ENSG00000279031		ENSG00000279031	ENSG00000279031	TEC	TEC	2.64866	2.63112	2.26	2.245	1	1	0.00273003	9.99467e-85	0	0	1_to_1	identical gene model		1	1	1	1														0
Blood	ENSG00000279032		ENSG00000279032	ENSG00000279032	TEC	TEC	0.367143	0.365714	0.31	0.31	0	0			0	0	1_to_1	identical gene model		1	1	1	1											0	EFO_0000305	0.035494	0
Blood	ENSG00000279033		ENSG00000279033	ENSG00000279033	TEC	TEC					0	0			1	1	1_to_1	identical gene model		1	1	1	1														0
Blood	ENSG00000279034		ENSG00000279034	ENSG00000279034	TEC	TEC	0.385	0.38	0.265	0.26	0	0			0	0	1_to_1	identical gene model		1	1	1	1	diff_parts_same_contig													0
Blood	ENSG00000279035		ENSG00000279035	ENSG00000279035	TEC	TEC	1.64649	1.63574	1.39	1.38	1	1	0.00273	9.99467e-85	0.875988	0.875988	1_to_1	identical gene model		1	1	1	1	diff_parts_same_contig, new_contig_added		Clone Problem	Clone Problem, Localization Problem										0
Blood	ENSG00000279036		ENSG00000279036	ENSG00000279036	TEC	TEC	0.25625	0.25625	0.14	0.14	0	0			0.364583	0.364583	1_to_1	identical gene model		1	1	1	1			GRC Housekeeping, Path Problem, Gap	GRC Housekeeping, Gap							0	HP_0001636	0.0039133	0
Blood	ENSG00000279039		ENSG00000279039	ENSG00000279039	TEC	TEC	0.366899	0.366797	0.31	0.31	1	1	0.00273002	9.99467e-85	0	0	1_to_1	identical gene model		1	1	1	1	diff_parts_same_contig										0	EFO_0001064	0.04537	0
Blood	ENSG00000279040		ENSG00000279040	ENSG00000279040	TEC	TEC					0	0					1_to_1	identical gene model		1	1	1	1	diff_parts_same_contig													0
Blood	ENSG00000279041		ENSG00000279041	ENSG00000279041	TEC	TEC	0.787658	0.781392	0.59	0.58	1	1	0.00273001	9.99467e-85	0	0	1_to_1	identical gene model		1	1	1	1											0	MONDO_0100096	0.011299	0
Blood	ENSG00000279042		ENSG00000279042	ENSG00000279042	TEC	TEC	2.55571	2.41429	0.23	0.23	0	0			0	0	1_to_1	identical gene model		1	1	1	1			Variation	Variation							0	EFO_0000326	0.046101	0
Blood	ENSG00000279043		ENSG00000279043	ENSG00000279043	TEC	TEC	0.25	0.246667	0.2	0.2	0	0			0	0	1_to_1	identical gene model		1	1	1	1														0
Blood	ENSG00000279044		ENSG00000279044	ENSG00000279044	TEC	TEC	2.02	1.992	0.89	0.885	0	0			0	0	1_to_1	identical gene model		1	1	1	1	diff_parts_same_contig													0
Blood	ENSG00000279045		ENSG00000279045	ENSG00000279045	TEC	TEC					0	0					1_to_1	identical gene model		1	1	1	1														0
Blood	ENSG00000279046		ENSG00000279046	ENSG00000279046	TEC	TEC					0	0					1_to_1	identical gene model		1	1	1	1														0
Blood	ENSG00000279047	PCDHB1-AS1	ENSG00000279047	ENSG00000279047	lncRNA	lncRNA	0.3	0.3	0.3	0.3	0	0			0.973684	0.973684	1_to_1	exon_length_diff	0.998121	3;2;4;3;3;1	3;4;3;3;1;2	6	6	diff_parts_same_contig, new_contig_added		Path Problem, Variation	Path Problem, Variation										0
Blood	ENSG00000279048		ENSG00000279048	ENSG00000279048	TEC	TEC	1.38393	1.37525	1.2	1.2	1	1	0.00272998	9.99467e-85	0	0	1_to_1	identical gene model		1	1	1	1											0	EFO_0000198	0.005644	0
Blood	ENSG00000279049		ENSG00000279049	ENSG00000279049	pseudogene	pseudogene					0	0			1	1	1_to_1	exon_count_diff		1	2	1	1	diff_parts_same_contig		Clone Problem											0
Blood	ENSG00000279050	PWAR1	ENSG00000279050	ENSG00000279050	TEC	TEC					0	0			1	1	1_to_1	identical gene model		1	1	1	1			Gap, GRC Housekeeping	Gap, GRC Housekeeping							0	EFO_0000616	0.10674	0
Blood	ENSG00000279051	OR6Q1	ENSG00000279051	ENSG00000279051	protein_coding	protein_coding					0	0					1_to_1	identical gene model		1	1	1	1											0	MONDO_0024622	0.21967	0
Blood	ENSG00000279056		ENSG00000279056	ENSG00000279056	TEC	TEC					0	0					1_to_1	identical gene model		1	1	1	1														0
Blood	ENSG00000279057		ENSG00000279057	ENSG00000279057	TEC	TEC	0.728671	0.721399	0.58	0.57	1	1	0.00273002	9.99467e-85	0.890873	0.890873	1_to_1	identical gene model		1	1	1	1														0
Blood	ENSG00000279058	AGAP14P	ENSG00000279058	ENSG00000279058	unprocessed_pseudogene	unprocessed_pseudogene	2.66309	3.17358	2.145	2.655	1	1	-0.340189	8.60171e-15	0.603771	0.584565	1_to_1	identical gene model	0.999494	8	8	1	1	new_contig_added		Clone Problem, Path Problem, Gap	Gap, Clone Problem, Path Problem, GRC Housekeeping										0
Blood	ENSG00000279059		ENSG00000279059	ENSG00000279059	TEC	TEC	14.8803	14.7856	13.635	13.56	1	1	0.00272928	9.99467e-85	0	0	1_to_1	identical gene model		1	1	1	1	diff_parts_same_contig		GRC Housekeeping, Path Problem, Gap	GRC Housekeeping, Gap							0	MONDO_0004975	0.0027059	0
Blood	ENSG00000279061		ENSG00000279061	ENSG00000279061	TEC	TEC					0	0					1_to_1	identical gene model		1	1	1	1	diff_parts_same_contig													0
Blood	ENSG00000279062	CDRT15P8	ENSG00000279062	ENSG00000279062	unprocessed_pseudogene	unprocessed_pseudogene	1.3	1.3	1.3	1.3	0	0			0.8	0.8	1_to_1	identical gene model		1	1	1	1	diff_parts_same_contig		Localization Problem, GRC Housekeeping, Gap	Localization Problem, Gap, GRC Housekeeping		High Signal Region								0
Blood	ENSG00000279063		ENSG00000279063	ENSG00000279063	TEC	TEC	2.595	2.5825	1.7	1.69	0	0			0	0	1_to_1	identical gene model		1	1	1	1	diff_parts_same_contig		Clone Problem	Clone Problem										0
Blood	ENSG00000279064			ENSG00000279064		lncRNA		1.68533		1.6		0				0	hg38_spec_gene				2		1	new_contig_added			GRC Housekeeping		High Signal Region								0
Blood	ENSG00000279065		ENSG00000279065	ENSG00000279065	TEC	TEC	0.465	0.46	0.465	0.46	0	0			0	0	1_to_1	identical gene model		1	1	1	1	diff_parts_same_contig										0	EFO_1000044	0.034046	0
Blood	ENSG00000279066	HEXD-IT1	ENSG00000279066	ENSG00000279066	lncRNA	lncRNA	1.86252	1.85134	1.47	1.46	1	1	0.00273001	9.99467e-85	0	0	1_to_1	identical gene model		1	1	1	1	diff_parts_same_contig													0
Blood	ENSG00000279067		ENSG00000279067	ENSG00000279067	TEC	TEC	0.419	0.416	0.41	0.405	0	0			0	0	1_to_1	identical gene model		1	1	1	1	diff_parts_same_contig													0
Blood	ENSG00000279068		ENSG00000279068	ENSG00000279068	lncRNA	lncRNA					0	0			1	1	1_to_1	identical gene model		3;2	3;2	2	2	new_contig_added		Clone Problem, Path Problem, Variation	Clone Problem, Path Problem, Variation										0
Blood	ENSG00000279069		ENSG00000279069	ENSG00000279069	TEC	TEC	1.65522	1.64405	1.41	1.4	1	1	0.00273002	9.99467e-85	0.964929	0.964929	1_to_1	identical gene model		1	1	1	1			GRC Housekeeping, Path Problem, Gap	GRC Housekeeping, Gap							0	EFO_0000305	0.036219	0
Blood	ENSG00000279070		ENSG00000279070	ENSG00000279070	lncRNA	lncRNA	0.328182	0.326364	0.25	0.25	0	0			0	0	1_to_1	identical gene model		1	1	1	1														0
Blood	ENSG00000279071		ENSG00000279071	ENSG00000279071	TEC	TEC	0.794468	0.777128	0.49	0.49	1	1	0.00273001	9.99467e-85	0	0	1_to_1	identical gene model		1	1	1	1														0
Blood	ENSG00000279072		ENSG00000279072	ENSG00000279072	lncRNA	lncRNA	0.178305	0.177288	0.14	0.14	0	0	0.0025338	7.29769e-24	0.311639	0.308593	1_to_1	identical gene model		3;1;3;3;3;5	5;1;3;3;3;3	6	6	diff_parts_same_contig, new_contig_added										0	EFO_0003884	0.010743	0
Blood	ENSG00000279073		ENSG00000279073	ENSG00000279073	protein_coding	protein_coding	1.54397	1.53492	1.02	1.01	0	0			0.998563	0.998563	1_to_1	identical gene model		5;4	4;5	2	2	diff_parts_same_contig													0
Blood	ENSG00000279074		ENSG00000279074	ENSG00000279074	TEC	TEC	16.7036	16.61	11.4	11.35	0	0			0	0	1_to_1	identical gene model		1	1	1	1											0	EFO_0008510	0.0047255	0
Blood	ENSG00000279075		ENSG00000279075	ENSG00000279075	TEC	TEC	3.69667	3.66833	3.05	3.03	0	0			0	0	1_to_1	identical gene model		1	1	1	1														0
Blood	ENSG00000279076		ENSG00000279076	ENSG00000279076	TEC	TEC	0.62	0.61	0.62	0.61	0	0			0	0	1_to_1	identical gene model		1	1	1	1			Variation, GRC Housekeeping	GRC Housekeeping										0
Blood	ENSG00000279077		ENSG00000279077	ENSG00000279077	TEC	TEC	0.71272	0.70848	0.56	0.55	1	1	0.00273003	9.99467e-85	0	0	1_to_1	identical gene model		1	1	1	1					High Signal Region						0	EFO_0000365	0.037668	0
Blood	ENSG00000279078	SND1-IT1	ENSG00000279078	ENSG00000279078	lncRNA	lncRNA	1.02851	1.02237	0.9	0.89	1	1	0.00273003	9.99467e-85	0.223198	0.223198	1_to_1	identical gene model		1	1	1	1	diff_parts_same_contig										0	EFO_0000305	0.0335	0
Blood	ENSG00000279080		ENSG00000279080	ENSG00000279080	lncRNA	lncRNA	0.181393	0.180246	0.16	0.16	1	1	0.00273005	9.99467e-85	0.519566	0.519566	1_to_1	identical gene model		1	1	1	1	diff_parts_same_contig		Clone Problem	Clone Problem							0	EFO_0008511	0.0015225	0
Blood	ENSG00000279081			ENSG00000279081		processed_pseudogene		0.726875		0.63		0				0.316206	hg38_spec_gene				1		1				Clone Problem, Localization Problem										0
Blood	ENSG00000279082	LINC01727	ENSG00000279082	ENSG00000279082	lncRNA	lncRNA	1.01944	1.03971	0.41	0.41	0	0			0.899323	0.899323	1_to_1	identical gene model		2;4;5;4;4;4;5;5;5;5;5;3;6;4;5;6;4;5	4;5;4;6;5;3;5;5;5;5;5;4;6;4;4;5;2;4	18	18	new_contig_added, diff_parts_same_contig										0	EFO_1000044	0.035857	0
Blood	ENSG00000279083		ENSG00000279083	ENSG00000279083	TEC	TEC	0.39	0.385	0.39	0.385	0	0			0	0	1_to_1	identical gene model		1	1	1	1											0	EFO_0000707	0.051224	0
Blood	ENSG00000279085		ENSG00000279085	ENSG00000279085	lncRNA	lncRNA	0.342	0.336	0.19	0.19	0	0			0	0	1_to_1	identical gene model	0.999852	1	1	1	1	new_contig_added, diff_parts_same_contig		Clone Problem	Clone Problem							0	EFO_0000707	0.036082	0
Blood	ENSG00000279086		ENSG00000279086	ENSG00000279086	TEC	TEC	5.21642	5.17799	4.77	4.75	1	1	0.00272947	9.99467e-85	0.367634	0.367634	1_to_1	identical gene model		1	1	1	1											0	EFO_0000768	0.0021626	0
Blood	ENSG00000279087		ENSG00000279087	ENSG00000279087	TEC	TEC	1.77222	1.76222	1.58	1.57	0	0			0	0	1_to_1	identical gene model		1	1	1	1														0
Blood	ENSG00000279088		ENSG00000279088	ENSG00000279088	TEC	TEC	35.8674	35.6158	34.2	34.015	1	1	0.00272941	9.99467e-85	0	0	1_to_1	identical gene model		1	1	1	1	diff_parts_same_contig			GRC Housekeeping							0	EFO_0002617	0.0028795	0
Blood	ENSG00000279089		ENSG00000279089	ENSG00000279089	TEC	TEC	2.6409	2.62493	2.44	2.43	1	1	0.00272944	9.99467e-85	0	0	1_to_1	identical gene model		1	1	1	1			GRC Housekeeping, Path Problem, Gap	GRC Housekeeping, Gap										0
Blood	ENSG00000279090		ENSG00000279090	ENSG00000279090	TEC	TEC	2.91	2.895	2.91	2.895	0	0			0	0	1_to_1	identical gene model		1	1	1	1	diff_parts_same_contig										0	EFO_0000326	0.035494	0
Blood	ENSG00000279091		ENSG00000279091	ENSG00000279091	TEC	TEC	0.2375	0.235	0.13	0.13	0	0			0	0	1_to_1	identical gene model		1	1	1	1														0
Blood	ENSG00000279092		ENSG00000279092	ENSG00000279092	TEC	TEC	0.67129	0.667151	0.37	0.36	1	1	0.00273017	9.99467e-85	0.0425742	0.0425742	1_to_1	identical gene model		1	1	1	1	diff_parts_same_contig		Variation	Variation							0	EFO_1000189	0.0031598	0
Blood	ENSG00000279093		ENSG00000279093	ENSG00000279093	TEC	TEC					0	0					1_to_1	identical gene model		1	1	1	1	diff_parts_same_contig		Clone Problem	Clone Problem										0
Blood	ENSG00000279094	LINC01670		ENSG00000279094		lncRNA		0.896		0.52		0				0.962454	hg38_spec_gene				2;3;3		3	new_contig_added			GRC Housekeeping		High Signal Region								0
Blood	ENSG00000279095		ENSG00000279095	ENSG00000279095	TEC	TEC					0	0			1	1	1_to_1	exon_length_diff	0.981953	1	1	1	1	new_contig_added		Unknown	Unknown							0	EFO_0002609	0.021403	0
Blood	ENSG00000279096		ENSG00000279096	ENSG00000279096	TEC	TEC					0	0			1	1	1_to_1	identical gene model		1;1	1;1	2	2			Clone Problem								0	EFO_0000400	0.0043307	0
Blood	ENSG00000279097		ENSG00000279097	ENSG00000279097	TEC	TEC					0	0					1_to_1	identical gene model		1	1	1	1	diff_parts_same_contig													0
Blood	ENSG00000279098		ENSG00000279098	ENSG00000279098	TEC	TEC	1.81556	1.80667	1.61	1.6	0	0			0	0	1_to_1	identical gene model		1	1	1	1	diff_parts_same_contig										0	EFO_0000305	0.0094425	0
Blood	ENSG00000279099		ENSG00000279099	ENSG00000279099	TEC	TEC	0.71	0.71	0.71	0.71	0	0			0	0	1_to_1	identical gene model		1	1	1	1											0	EFO_0000305	0.036588	0
Blood	ENSG00000279100		ENSG00000279100	ENSG00000279100	TEC	TEC	2.22	2.21	2.22	2.21	0	0			0	0	1_to_1	identical gene model		1	1	1	1	diff_parts_same_contig													0
Blood	ENSG00000279103		ENSG00000279103	ENSG00000279103	TEC	TEC	0.66731	0.663918	0.5	0.5	1	1	0.00273002	9.99467e-85	0	0	1_to_1	identical gene model		1	1	1	1	diff_parts_same_contig										0	EFO_0004194	0.0033045	0
Blood	ENSG00000279104		ENSG00000279104	ENSG00000279104	TEC	TEC	0.73	0.7275	0.47	0.47	0	0			0	0	1_to_1	identical gene model		1	1	1	1											0	MONDO_0100096	0.0047321	0
Blood	ENSG00000279106		ENSG00000279106	ENSG00000279106	TEC	TEC	2.44779	2.43274	2.12	2.1	1	1	0.00273003	9.99467e-85	0	0	1_to_1	identical gene model		1	1	1	1														0
Blood	ENSG00000279107		ENSG00000279107	ENSG00000279107	TEC	TEC	0.910167	0.957619	0.72	0.76	0	0			0.0703147	0	1_to_1	identical gene model		1	1	1	1	diff_parts_same_contig		Variation	Variation	High Signal Region	High Signal Region					0	EFO_0000305	0.036219	0
Blood	ENSG00000279108		ENSG00000279108	ENSG00000279108	TEC	TEC	5.91376	5.87706	5.45	5.42	1	1	0.00272954	9.99467e-85	0	0	1_to_1	identical gene model		1	1	1	1	diff_parts_same_contig		Variation	Variation										0
Blood	ENSG00000279110		ENSG00000279110	ENSG00000279110	lncRNA	lncRNA	0.181818	0.18	0.135	0.13	0	0	0.00273002	9.99467e-85	0	0	1_to_1	identical gene model		1	1	1	1	diff_parts_same_contig		Clone Problem	Clone Problem							0	EFO_0000707	0.0038288	0
Blood	ENSG00000279111	OR10X1	ENSG00000279111	ENSG00000279111	protein_coding	protein_coding	1.025	1.02	1.025	1.02	0	0			0	0	1_to_1	identical gene model		1	1	1	1			GRC Housekeeping								0	EFO_0000621	0.21332	0
Blood	ENSG00000279113		ENSG00000279113	ENSG00000279113	TEC	TEC	2.28333	2.2675	1.98	1.97	0	0			0	0	1_to_1	identical gene model		1	1	1	1	diff_parts_same_contig		Gap	Gap							0	EFO_0000326	0.040247	0
Blood	ENSG00000279114		ENSG00000279114	ENSG00000279114	TEC	TEC	0.192105	0.189315	0.17	0.17	0	0	0.0304386	0.0353476	0.0842891	0.110345	1_to_1	identical gene model		2	2	1	1	diff_parts_same_contig										0	EFO_0000305	0.035494	0
Blood	ENSG00000279116	OR8D2	ENSG00000279116	ENSG00000279116	protein_coding	protein_coding	1.975	1.97	1.975	1.97	0	0			0	0	1_to_1	identical gene model		1	1	1	1	diff_parts_same_contig										0	EFO_0000621	0.21332	0
Blood	ENSG00000279117		ENSG00000279117	ENSG00000279117	TEC	TEC					0	0			1	1	1_to_1	identical gene model		1	1	1	1	diff_parts_same_contig										0	EFO_1001006	0.0023482	0
Blood	ENSG00000279118		ENSG00000279118	ENSG00000279118	TEC	TEC	0.786652	0.780386	0.64	0.64	1	1	0.00273002	9.99467e-85	0.00972083	0.00972083	1_to_1	identical gene model		1	1	1	1											0	EFO_0002939	0.027802	0
Blood	ENSG00000279119		ENSG00000279119	ENSG00000279119	TEC	TEC					0	0			1	1	1_to_1	identical gene model		1	1	1	1	diff_parts_same_contig, new_contig_added		GRC Housekeeping	GRC Housekeeping										0
Blood	ENSG00000279120		ENSG00000279120	ENSG00000279120	TEC	TEC					0	0					1_to_1	identical gene model		1	1	1	1														0
Blood	ENSG00000279121		ENSG00000279121	ENSG00000279121	TEC	TEC	1.56478	1.55348	1.34	1.33	0	0			0	0	1_to_1	identical gene model		1	1	1	1											0	MONDO_0018531	0.013101	0
Blood	ENSG00000279122		ENSG00000279122	ENSG00000279122	TEC	TEC					0	0			1	1	1_to_1	identical gene model		1	1	1	1	diff_parts_same_contig		Unknown	Unknown										0
Blood	ENSG00000279123		ENSG00000279123	ENSG00000279123	TEC	TEC	1.38864	1.38136	1.1	1.095	0	0			0	0	1_to_1	identical gene model		1	1	1	1			Unknown	Unknown										0
Blood	ENSG00000279124	IGSF3P1		ENSG00000279124		unprocessed_pseudogene						0				1	hg38_spec_gene				6		1				Clone Problem, Localization Problem										0
Blood	ENSG00000279125		ENSG00000279125	ENSG00000279125	TEC	TEC					0	0					1_to_1	identical gene model		1	1	1	1	diff_parts_same_contig													0
Blood	ENSG00000279127		ENSG00000279127	ENSG00000279127	TEC	TEC	0.519744	0.517179	0.3	0.3	0	0			0	0	1_to_1	identical gene model		1	1	1	1			Variation, GRC Housekeeping	GRC Housekeeping							0	EFO_0000365	0.041711	0
Blood	ENSG00000279128		ENSG00000279128	ENSG00000279128	TEC	TEC	0.406111	0.402222	0.345	0.34	0	0			0	0	1_to_1	identical gene model		1	1	1	1														0
Blood	ENSG00000279129		ENSG00000279129	ENSG00000279129	TEC	TEC					0	0			1	1	1_to_1	identical gene model		1;1	1;1	2	2											0	EFO_0000707	0.042738	0
Blood	ENSG00000279130		ENSG00000279130	ENSG00000279130	TEC	TEC	4.41345	4.29724	2.225	2.21	0	0			0	0	1_to_1	identical gene model		1	1	1	1	diff_parts_same_contig													0
Blood	ENSG00000279133		ENSG00000279133	ENSG00000279133	TEC	TEC	1.14033	1.12683	1.05	1.04	1	1	0.0302323	0.0645243	0.0202189	0.0323327	1_to_1	identical gene model		1	1	1	1	diff_parts_same_contig		GRC Housekeeping, Path Problem, Gap	GRC Housekeeping, Gap							0	EFO_0002617	0.0043305	0
Blood	ENSG00000279134		ENSG00000279134	ENSG00000279134	TEC	TEC	0.5	0.495	0.435	0.43	0	0			0	0	1_to_1	identical gene model		1	1	1	1	diff_parts_same_contig													0
Blood	ENSG00000279135		ENSG00000279135	ENSG00000279135	TEC	TEC	0.336957	0.334783	0.26	0.26	0	0			0	0	1_to_1	identical gene model		1	1	1	1														0
Blood	ENSG00000279136		ENSG00000279136	ENSG00000279136	TEC	TEC					0	0					1_to_1	identical gene model		1	1	1	1														0
Blood	ENSG00000279137		ENSG00000279137	ENSG00000279137	TEC	TEC	0.382308	0.380385	0.255	0.255	0	0			0	0	1_to_1	identical gene model		1	1	1	1											0	MONDO_0100096	0.0060474	0
Blood	ENSG00000279138		ENSG00000279138	ENSG00000279138	TEC	TEC	0.40957	0.407204	0.27	0.27	1	1	0.00273003	9.99467e-85	0	0	1_to_1	identical gene model		1	1	1	1	diff_parts_same_contig			GRC Housekeeping							0	Orphanet_35093	0.0026342	0
Blood	ENSG00000279139		ENSG00000279139	ENSG00000279139	TEC	TEC					0	0					1_to_1	identical gene model		1	1	1	1	diff_parts_same_contig		GRC Housekeeping								0	EFO_1000044	0.034046	0
Blood	ENSG00000279140		ENSG00000279140	ENSG00000279140	TEC	TEC	11.688	11.6124	9.2	9.14	1	1	0.00273003	9.99467e-85	0	0	1_to_1	identical gene model		1	1	1	1														0
Blood	ENSG00000279141	LINC01451	ENSG00000279141	ENSG00000279141	lncRNA	lncRNA	2.91319	2.91385	2.57	2.57	1	1	-0.00788315	0.00130393	0.26668	0.25811	1_to_1	exon_count_diff		1;4;3	4;3;2	3	3											0	EFO_0000326	0.035037	0
Blood	ENSG00000279142		ENSG00000279142	ENSG00000279142	TEC	TEC	0.265	0.26	0.265	0.26	0	0			0	0	1_to_1	identical gene model		1	1	1	1														0
Blood	ENSG00000279143		ENSG00000279143	ENSG00000279143	TEC	TEC	0.215909	0.21	0.18	0.17	0	0			0.0804598	0.107527	1_to_1	exon_count_diff		4	1	1	1	new_contig_added, diff_parts_same_contig		Clone Problem	Clone Problem										0
Blood	ENSG00000279144		ENSG00000279144	ENSG00000279144	TEC	TEC	2.31617	2.30149	1.7	1.69	0	0			0	0	1_to_1	identical gene model		1	1	1	1														0
Blood	ENSG00000279145		ENSG00000279145	ENSG00000279145	lncRNA	lncRNA	0.820463	0.81529	0.75	0.75	1	1	0.0027299	9.99467e-85	0	0	1_to_1	identical gene model		1	1	1	1	diff_parts_same_contig													0
Blood	ENSG00000279146		ENSG00000279146	ENSG00000279146	TEC	TEC	1.475	1.465	1.565	1.55	0	0			0	0	1_to_1	identical gene model		1	1	1	1			GRC Housekeeping	GRC Housekeeping										0
Blood	ENSG00000279147		ENSG00000279147	ENSG00000279147	TEC	TEC	0.496667	0.492754	0.36	0.36	0	0			0.0142857	0.0142857	1_to_1	identical gene model		1	1	1	1														0
Blood	ENSG00000279148		ENSG00000279148	ENSG00000279148	TEC	TEC	1.51382	1.50442	1.27	1.26	1	1	0.00273003	9.99467e-85	0	0	1_to_1	identical gene model		1	1	1	1											0	EFO_0000676	0.0014591	0
Blood	ENSG00000279149		ENSG00000279149	ENSG00000279149	TEC	TEC	2.50728	2.49175	2.27	2.26	1	1	0.00272957	9.99467e-85	0	0	1_to_1	identical gene model		1	1	1	1	diff_parts_same_contig													0
Blood	ENSG00000279151		ENSG00000279151	ENSG00000279151	lncRNA	lncRNA					0	0					1_to_1	identical gene model		3	3	1	1	diff_parts_same_contig		GRC Housekeeping, Localization Problem, Gap, Clone Problem	Gap	High Signal Region						0	EFO_0000702	0.012938	0
Blood	ENSG00000279152		ENSG00000279152	ENSG00000279152	TEC	TEC					0	0			1	1	1_to_1	identical gene model		1	1	1	1	diff_parts_same_contig										0	EFO_0000676	0.0069198	0
Blood	ENSG00000279153		ENSG00000279153	ENSG00000279153	TEC	TEC	1.84304	1.83174	1.19	1.18	0	0			0	0	1_to_1	identical gene model		1	1	1	1														0
Blood	ENSG00000279154		ENSG00000279154	ENSG00000279154	TEC	TEC	0.888	0.88	0.86	0.86	0	0			0	0	1_to_1	identical gene model		1	1	1	1	diff_parts_same_contig													0
Blood	ENSG00000279155		ENSG00000279155	ENSG00000279155	TEC	TEC	2.95139	7.10409	2.57	6.21	1	1	-1.49971	1.62999e-58	0.63319	0	1_to_1	identical gene model		1	1	1	1	new_contig_added		Path Problem	Path Problem							0	MONDO_0018531	0.012892	0
Blood	ENSG00000279156		ENSG00000279156	ENSG00000279156	TEC	TEC					0	0					1_to_1	identical gene model		1	1	1	1	diff_parts_same_contig		GRC Housekeeping											0
Blood	ENSG00000279157		ENSG00000279157	ENSG00000279157	TEC	TEC	1.505	1.5	1.505	1.5	0	0			0	0	1_to_1	identical gene model		1	1	1	1											0	EFO_0000305	0.0027602	0
Blood	ENSG00000279159		ENSG00000279159	ENSG00000279159	lncRNA	lncRNA	1.74922	1.73811	1.68	1.67	1	1	0.00272911	1.01115e-84	0.878823	0.87882	1_to_1	identical gene model		1	1	1	1	new_contig_added, diff_parts_same_contig		Clone Problem	Clone Problem							0	EFO_0008511	0.00164	0
Blood	ENSG00000279160		ENSG00000279160	ENSG00000279160	TEC	TEC	0.356667	0.355	0.255	0.255	0	0			0.4	0.4	1_to_1	identical gene model		1	1	1	1														0
Blood	ENSG00000279161		ENSG00000279161	ENSG00000279161	TEC	TEC	2.18988	2.1761	1.62	1.62	1	1	0.00273011	9.99467e-85	0	0	1_to_1	identical gene model		1	1	1	1	diff_parts_same_contig										0	MONDO_0016033	0.0058421	0
Blood	ENSG00000279162		ENSG00000279162	ENSG00000279162	TEC	TEC	0.862222	0.857067	0.7	0.69	1	1	0.00273004	9.99467e-85	0	0	1_to_1	identical gene model		1	1	1	1														0
Blood	ENSG00000279163		ENSG00000279163	ENSG00000279163	TEC	TEC					0	0					1_to_1	identical gene model		1	1	1	1	diff_parts_same_contig													0
Blood	ENSG00000279164		ENSG00000279164	ENSG00000279164	TEC	TEC	1.19432	1.18705	0.97	0.96	1	1	0.00273008	9.99467e-85	0	0	1_to_1	identical gene model		1	1	1	1											0	EFO_0002617	0.020565	0
Blood	ENSG00000279165		ENSG00000279165	ENSG00000279165	TEC	TEC	0.686	0.8025	0.21	0.435	0	0			0	0	1_to_1	identical gene model		1	1	1	1	diff_parts_same_contig		Gap, GRC Housekeeping, Localization Problem	Gap, Clone Problem	High Signal Region									0
Blood	ENSG00000279166		ENSG00000279166	ENSG00000279166	TEC	TEC	0.965	0.958491	0.68	0.675	1	1	0.00273009	9.99467e-85	0	0	1_to_1	identical gene model		1	1	1	1			Path Problem	Path Problem							0	EFO_1001841	0.073909	0
Blood	ENSG00000279167		ENSG00000279167	ENSG00000279167	processed_pseudogene	processed_pseudogene					0	0					1_to_1	identical gene model		1	1	1	1	new_contig_added		GRC Housekeeping, Localization Problem, Gap	Localization Problem, Gap, GRC Housekeeping										0
Blood	ENSG00000279168		ENSG00000279168	ENSG00000279168	lncRNA	lncRNA	7.71575	7.66676	6.37	6.34	1	1	0.00272998	9.99467e-85	0.826513	0.826513	1_to_1	identical gene model		2;2	2;2	2	2	diff_parts_same_contig		Variation	Variation	High Signal Region	High Signal Region								0
Blood	ENSG00000279169	PRAMEF13	ENSG00000279169	ENSG00000279169	protein_coding	protein_coding	0.43	0.29	0.43	0.29	0	0			0.75	0.666667	1_to_1	exon_count_diff		20;10	4;2	2	2	new_contig_added	yes	Missing sequence, Gap, GRC Housekeeping, Path Problem, Localization Problem	Missing sequence, Gap, GRC Housekeeping, Path Problem							0	EFO_0000279	0.094988	0
Blood	ENSG00000279170	TSTD3	ENSG00000279170	ENSG00000279170	protein_coding	protein_coding	4.05935	4.03406	3.7	3.675	1	1	0.00272976	9.99467e-85	0.24719	0.24719	1_to_1	identical gene model		4;5;5;3;4;4	5;5;4;4;4;3	6	6	diff_parts_same_contig										0	EFO_0004703	0.15066	0
Blood	ENSG00000279171		ENSG00000279171	ENSG00000279171	TEC	TEC	2.893	2.877	1.375	1.37	0	0			0	0	1_to_1	identical gene model		1	1	1	1														0
Blood	ENSG00000279172		ENSG00000279172	ENSG00000279172	TEC	TEC					0	0			1	1	1_to_1	identical gene model		1	1	1	1	diff_parts_same_contig													0
Blood	ENSG00000279173		ENSG00000279173	ENSG00000279173	TEC	TEC	1.51	1.51	1.51	1.51	0	0			0	0	1_to_1	identical gene model		1	1	1	1														0
Blood	ENSG00000279174		ENSG00000279174	ENSG00000279174	TEC	TEC	0.272473	0.27043	0.19	0.19	1	1	0.00273003	9.99467e-85	0.133288	0.133288	1_to_1	identical gene model		1	1	1	1	diff_parts_same_contig													0
Blood	ENSG00000279175		ENSG00000279175	ENSG00000279175	lncRNA	lncRNA	0.1825	0.181429	0.14	0.14	0	0	0.00273001	0.466623	0.00714286	0.00714286	1_to_1	identical gene model		1	1	1	1			Clone Problem	Clone Problem							0	EFO_0000729	0.0026911	0
Blood	ENSG00000279176		ENSG00000279176	ENSG00000279176	TEC	TEC	0.818936	0.813617	0.545	0.54	1	1	0.00273002	9.99467e-85	0	0	1_to_1	identical gene model		1	1	1	1	diff_parts_same_contig										0	EFO_0000305	0.014041	0
Blood	ENSG00000279177	CTBP2P9		ENSG00000279177		processed_pseudogene						0				1	hg38_spec_gene				1		1	new_contig_added			GRC Housekeeping, Localization Problem		High Signal Region								0
Blood	ENSG00000279179		ENSG00000279179	ENSG00000279179	TEC	TEC	1.91285	1.90099	1.725	1.705	1	1	0.00273015	9.99467e-85	0	0	1_to_1	identical gene model		1	1	1	1			Variation, Clone Problem	Variation							0	MONDO_0100096	0.016246	0
Blood	ENSG00000279180		ENSG00000279180	ENSG00000279180	TEC	TEC	1.05	1.05	1.05	1.05	0	0			0	0	1_to_1	identical gene model		1	1	1	1														0
Blood	ENSG00000279181		ENSG00000279181	ENSG00000279181	TEC	TEC					0	0					1_to_1	identical gene model		1	1	1	1														0
Blood	ENSG00000279182		ENSG00000279182	ENSG00000279182	lncRNA	lncRNA	1.28755	1.27987	1	0.99	1	1	0.00273003	9.99467e-85	0.306419	0.306419	1_to_1	identical gene model		1	1	1	1			Clone Problem	Clone Problem										0
Blood	ENSG00000279186			ENSG00000279186		TEC						0				1	hg38_spec_gene				1		1	new_contig_added			GRC Housekeeping		High Signal Region								0
Blood	ENSG00000279187		ENSG00000279187	ENSG00000279187	TEC	TEC	0.822788	0.81823	0.695	0.685	1	1	0.00272998	9.99467e-85	0	0	1_to_1	identical gene model		1	1	1	1	diff_parts_same_contig			Localization Problem							0	EFO_0000641	0.0030489	0
Blood	ENSG00000279189		ENSG00000279189	ENSG00000279189	TEC	TEC	0.845	0.835	0.695	0.685	0	0			0	0	1_to_1	identical gene model		1	1	1	1											0	EFO_1000044	0.034046	0
Blood	ENSG00000279190		ENSG00000279190	ENSG00000279190	TEC	TEC	0.485	0.485	0.485	0.485	0	0			0	0	1_to_1	identical gene model		1	1	1	1														0
Blood	ENSG00000279192	PWAR5	ENSG00000279192	ENSG00000279192	TEC	TEC					0	0			1	1	1_to_1	identical gene model		1	1	1	1			Gap, GRC Housekeeping	Gap, GRC Housekeeping							0	EFO_1001841	0.049028	0
Blood	ENSG00000279193		ENSG00000279193	ENSG00000279193	TEC	TEC	1.364	1.34	0.66	0.65	0	0			0	0	1_to_1	identical gene model		1	1	1	1											0	EFO_0000519	0.016514	0
Blood	ENSG00000279196		ENSG00000279196	ENSG00000279196	TEC	TEC	1.00363	0.997557	0.89	0.885	1	1	0.00273005	9.99467e-85	0.53447	0.53447	1_to_1	identical gene model		1	1	1	1														0
Blood	ENSG00000279197		ENSG00000279197	ENSG00000279197	TEC	TEC	1.37	1.36	1.37	1.36	0	0			0	0	1_to_1	identical gene model		1	1	1	1	diff_parts_same_contig													0
Blood	ENSG00000279198		ENSG00000279198	ENSG00000279198	TEC	TEC	2.23434	2.22107	2.115	2.1	1	1	0.0027297	9.99467e-85	0.686177	0.686177	1_to_1	identical gene model		1	1	1	1	diff_parts_same_contig		Variation	Variation							0	EFO_0000384	0.002348	0
Blood	ENSG00000279199		ENSG00000279199	ENSG00000279199	TEC	TEC	0.683922	0.679755	0.52	0.515	1	1	0.00273001	9.99467e-85	0	0	1_to_1	identical gene model		1	1	1	1	diff_parts_same_contig, new_contig_added		Clone Problem, GRC Housekeeping	Clone Problem, GRC Housekeeping							0	EFO_0000305	0.035494	0
Blood	ENSG00000279200		ENSG00000279200	ENSG00000279200	TEC	TEC	0.426267	0.423467	0.32	0.32	0	0			0	0	1_to_1	identical gene model		1	1	1	1	diff_parts_same_contig		GRC Housekeeping, Localization Problem								0	MONDO_0100096	0.0035124	0
Blood	ENSG00000279201		ENSG00000279201	ENSG00000279201	TEC	TEC	1.09533	1.08733	0.98	0.97	0	0			0	0	1_to_1	identical gene model		1;1	1;1	2	2														0
Blood	ENSG00000279202		ENSG00000279202	ENSG00000279202	TEC	TEC	0.598469	0.594694	0.45	0.44	1	1	0.00273002	9.99467e-85	0	0	1_to_1	identical gene model		1	1	1	1														0
Blood	ENSG00000279203		ENSG00000279203	ENSG00000279203	TEC	TEC	4.01326	3.98956	3.46	3.44	1	1	0.00273001	9.99467e-85	0	0	1_to_1	identical gene model		1	1	1	1	diff_parts_same_contig													0
Blood	ENSG00000279204		ENSG00000279204	ENSG00000279204	TEC	TEC	0.875123	0.869557	0.67	0.66	1	1	0.0027301	9.99467e-85	0.246804	0.246804	1_to_1	identical gene model		1	1	1	1														0
Blood	ENSG00000279205		ENSG00000279205	ENSG00000279205	TEC	TEC	0.518	0.512	0.34	0.34	0	0			0	0	1_to_1	identical gene model		1	1	1	1	diff_parts_same_contig										0	EFO_0000676	0.004462	0
Blood	ENSG00000279206		ENSG00000279206	ENSG00000279206	lncRNA	lncRNA	1.63348	1.62522	1.03	1.02	0	0			0	0	1_to_1	identical gene model		1	1	1	1														0
Blood	ENSG00000279207		ENSG00000279207	ENSG00000279207	TEC	TEC	6.10149	6.06181	5.71	5.67	1	1	0.00272941	9.99467e-85	0	0	1_to_1	identical gene model		1	1	1	1			GRC Housekeeping, Path Problem, Gap	GRC Housekeeping, Gap										0
Blood	ENSG00000279208		ENSG00000279208	ENSG00000279208	unprocessed_pseudogene	unprocessed_pseudogene	1.26143	1.42413	0.77	1.19	0	0			0.631958	0.219798	1_to_1	identical gene model		4	4	1	1			Gap, Localization Problem, GRC Housekeeping, Missing sequence	Gap, Localization Problem, Missing sequence, GRC Housekeeping	High Signal Region	High Signal Region								0
Blood	ENSG00000279209		ENSG00000279209	ENSG00000279209	TEC	TEC	2.24	2.22	2.24	2.22	0	0			0	0	1_to_1	identical gene model		1	1	1	1														0
Blood	ENSG00000279211			ENSG00000279211		processed_pseudogene		19.17		19.17		0				0	hg38_spec_gene				1		1	new_contig_added			GRC Housekeeping, Gap, Missing sequence, Localization Problem		High Signal Region								0
Blood	ENSG00000279212		ENSG00000279212	ENSG00000279212	TEC	TEC	0.38609	0.383759	0.29	0.28	1	1	0.00273002	9.99467e-85	0.0368873	0.0368873	1_to_1	identical gene model		1	1	1	1	diff_parts_same_contig			GRC Housekeeping							0	EFO_0000198	0.0047325	0
Blood	ENSG00000279213	SNX18P10	ENSG00000279213	ENSG00000279213	processed_pseudogene	processed_pseudogene	5.46	4.6	5.46	4.6	0	0			0.333333	0.5	1_to_1	identical gene model		1	1	1	1	new_contig_added		Localization Problem, Gap, GRC Housekeeping	Gap, Localization Problem, GRC Housekeeping	High Signal Region									0
Blood	ENSG00000279214		ENSG00000279214	ENSG00000279214	TEC	TEC	0.99625	0.98875	1.095	1.085	0	0			0	0	1_to_1	identical gene model		1	1	1	1			Clone Problem											0
Blood	ENSG00000279217		ENSG00000279217	ENSG00000279217	lncRNA	lncRNA	0.391667	0.386667	0.475	0.465	0	0			0	0	1_to_1	identical gene model		1	1	1	1	diff_parts_same_contig		Variation, Clone Problem	Variation, Clone Problem							0	EFO_0000729	0.0056206	0
Blood	ENSG00000279218		ENSG00000279218	ENSG00000279218	TEC	TEC	1.005	0.995	1.005	0.995	0	0			0	0	1_to_1	identical gene model		1	1	1	1											0	EFO_0000182	0.023109	0
Blood	ENSG00000279220	CMKLR2-AS	ENSG00000279220	ENSG00000279220	lncRNA	lncRNA	0.327179	0.325641	0.19	0.18	0	0			0.296605	0.296605	1_to_1	identical gene model		2;5;6	6;5;2	3	3			Variation	Variation							0	EFO_0000495	0.024392	0
Blood	ENSG00000279221		ENSG00000279221	ENSG00000279221	TEC	TEC	0.2125	0.2125	0.2	0.2	0	0			0	0	1_to_1	identical gene model		1	1	1	1														0
Blood	ENSG00000279222		ENSG00000279222	ENSG00000279222	TEC	TEC	0.8725	0.8675	0.88	0.875	0	0			0	0	1_to_1	identical gene model		1	1	1	1														0
Blood	ENSG00000279223		ENSG00000279223	ENSG00000279223	TEC	TEC	104.89	104.4	104.89	104.4	0	0			0	0	1_to_1	identical gene model		1	1	1	1	new_contig_added													0
Blood	ENSG00000279225		ENSG00000279225	ENSG00000279225	TEC	TEC	36.8863	36.3995	23.75	23.575	1	1	0.00273002	9.99467e-85	0.127119	0.127119	1_to_1	identical gene model		1	1	1	1														0
Blood	ENSG00000279226		ENSG00000279226	ENSG00000279226	TEC	TEC	4.51933	4.48867	3.23	3.21	0	0			0	0	1_to_1	identical gene model		1	1	1	1	new_contig_added, diff_parts_same_contig		Clone Problem, Unknown, GRC Housekeeping	Unknown, GRC Housekeeping		High Signal Region								0
Blood	ENSG00000279227		ENSG00000279227	ENSG00000279227	TEC	TEC	3.89075	3.86527	3.54	3.52	1	1	0.00272999	9.99467e-85	0	0	1_to_1	identical gene model		1	1	1	1			Path Problem	Path Problem							0	HP_0100806	0.0077204	0
Blood	ENSG00000279228		ENSG00000279228	ENSG00000279228	transcribed_unprocessed_pseudogene	transcribed_unprocessed_pseudogene					0	0			1	1	1_to_1	identical gene model		1;2	2;1	2	2						Low Mappability								0
Blood	ENSG00000279231			ENSG00000279231		unprocessed_pseudogene						0				1	hg38_spec_gene				8		1				Clone Problem, Localization Problem										0
Blood	ENSG00000279232		ENSG00000279232	ENSG00000279232	lncRNA	lncRNA					0	0			1	1	1_to_1	identical gene model		1;1	1;1	2	2	diff_parts_same_contig										0	MONDO_0100096	0.0098336	0
Blood	ENSG00000279233		ENSG00000279233	ENSG00000279233	TEC	TEC	2.4684	2.45238	2.25	2.24	1	1	0.00272902	9.99467e-85	0	0	1_to_1	identical gene model		1	1	1	1											0	EFO_0008510	0.0024303	0
Blood	ENSG00000279235		ENSG00000279235	ENSG00000279235	TEC	TEC	1.56333	1.55438	1.15	1.14	1	1	0.00273002	9.99467e-85	0	0	1_to_1	identical gene model		1	1	1	1	diff_parts_same_contig										0	EFO_0000707	0.041145	0
Blood	ENSG00000279236		ENSG00000279236	ENSG00000279236	TEC	TEC	1.2954	1.28715	0.8	0.8	1	1	0.00273006	9.99467e-85	0	0	1_to_1	identical gene model		1	1	1	1	diff_parts_same_contig										0	EFO_1000044	0.034046	0
Blood	ENSG00000279237		ENSG00000279237	ENSG00000279237	TEC	TEC	0.75	0.745	0.75	0.745	0	0			0	0	1_to_1	identical gene model		1	1	1	1											0	EFO_0000729	0.0073016	0
Blood	ENSG00000279239		ENSG00000279239	ENSG00000279239	transcribed_unprocessed_pseudogene	transcribed_unprocessed_pseudogene					0	0					1_to_1	identical gene model		1	1	1	1			Clone Problem, GRC Housekeeping, Localization Problem	Clone Problem, GRC Housekeeping										0
Blood	ENSG00000279240		ENSG00000279240	ENSG00000279240	lncRNA	lncRNA					0	0					1_to_1	identical gene model		2	2	1	1	diff_parts_same_contig													0
Blood	ENSG00000279243	LINC02736	ENSG00000279243	ENSG00000279243	lncRNA	lncRNA	1.865	1.8575	1.275	1.265	0	0			0.428571	0.428571	1_to_1	identical gene model		2;3;2;3	3;2;2;3	4	4														0
Blood	ENSG00000279245	FAM223A	ENSG00000279245	ENSG00000279245	lncRNA	lncRNA					0	0			1	1	1_to_1	identical gene model	0.998873	1;1	1;1	2	2	new_contig_added, diff_parts_same_contig		Path Problem	Path Problem										0
Blood	ENSG00000279246		ENSG00000279246	ENSG00000279246	TEC	TEC	0.974211	0.967854	0.84	0.83	1	1	0.00273003	9.99467e-85	0.891294	0.891294	1_to_1	identical gene model		1	1	1	1	diff_parts_same_contig		Variation	Variation										0
Blood	ENSG00000279248		ENSG00000279248	ENSG00000279248	TEC	TEC	9.4	9.37	9.4	9.37	0	0			0	0	1_to_1	identical gene model		1	1	1	1														0
Blood	ENSG00000279249		ENSG00000279249	ENSG00000279249	lncRNA	lncRNA	0.410833	0.408333	0.295	0.295	0	0			0.424809	0.424809	1_to_1	identical gene model		4;4;6;5;9;5;7;4;5;6;5;5;4;4;6;2;5;4;5;8;5;5;8;4;4;7;5;4;4;5;5;5;3;3;6;6;6;5;5;3;3;4;4;3;5;8;6;5;5;5;5;5;5;2;3;5;7;5;5;4;4;4;7;4;4;5;4;6;4;2;5;5;4;7;5;4;5;6;5;4;6;3;5;5	4;6;5;9;5;7;5;4;5;3;3;5;5;5;5;4;4;4;4;5;8;4;6;8;5;6;3;8;6;3;7;4;4;6;5;3;5;5;5;2;4;5;5;4;6;5;5;5;4;5;6;4;4;5;4;4;5;5;4;5;5;4;7;5;5;7;6;5;5;4;4;4;5;7;5;4;3;5;6;3;2;6;2;5	84	84											0	Orphanet_100	0.02488	0
Blood	ENSG00000279250		ENSG00000279250	ENSG00000279250	TEC	TEC	0.9825	0.9775	0.9	0.895	0	0			0	0	1_to_1	identical gene model		1	1	1	1	diff_parts_same_contig													0
Blood	ENSG00000279251		ENSG00000279251	ENSG00000279251	TEC	TEC	5.95571	5.90286	2.63	2.62	0	0			0	0	1_to_1	identical gene model		1	1	1	1	diff_parts_same_contig		GRC Housekeeping, Localization Problem								0	MONDO_0018531	0.012804	0
Blood	ENSG00000279253		ENSG00000279253	ENSG00000279253	TEC	TEC	26.9417	26.7721	26.08	25.94	1	1	0.00272975	9.99467e-85	0.00256037	0.00256037	1_to_1	identical gene model		1	1	1	1	diff_parts_same_contig		Clone Problem	Clone Problem							0	Orphanet_35093	0.001692	0
Blood	ENSG00000279254		ENSG00000279254	ENSG00000279254	TEC	TEC	1.81618	1.80488	1.475	1.47	1	1	0.00273006	9.99467e-85	0	0	1_to_1	identical gene model		1	1	1	1														0
Blood	ENSG00000279255		ENSG00000279255	ENSG00000279255	TEC	TEC	0.912198	0.906429	0.725	0.72	1	1	0.00273003	9.99467e-85	0.00235479	0.00235479	1_to_1	identical gene model		1	1	1	1														0
Blood	ENSG00000279256		ENSG00000279256	ENSG00000279256	TEC	TEC	0.453333	0.446667	0.33	0.32	0	0			0	0	1_to_1	identical gene model		1	1	1	1											0	EFO_0000365	0.038392	0
Blood	ENSG00000279259		ENSG00000279259	ENSG00000279259	TEC	TEC	3.93151	3.90794	3.685	3.665	1	1	0.00272997	9.99467e-85	0	0	1_to_1	identical gene model		1	1	1	1			Clone Problem	Clone Problem, Localization Problem										0
Blood	ENSG00000279261	LINC02961	ENSG00000279261	ENSG00000279261	lncRNA	lncRNA					0	0			1	1	1_to_1	identical gene model		1;1	1;1	2	2	diff_parts_same_contig										0	EFO_0000305	0.011201	0
Blood	ENSG00000279262		ENSG00000279262	ENSG00000279262	TEC	TEC					0	0			1	1	1_to_1	identical gene model		1	1	1	1														0
Blood	ENSG00000279263	OR2L8	ENSG00000279263	ENSG00000279263	protein_coding	protein_coding	0.486	0.486	0.48	0.48	0	0			0	0	1_to_1	identical gene model		1	1	1	1	diff_parts_same_contig										0	MONDO_0008170;MONDO_0021637;EFO_0000349	0.18479	0
Blood	ENSG00000279264		ENSG00000279264	ENSG00000279264	TEC	TEC					0	0					1_to_1	identical gene model		1	1	1	1	diff_parts_same_contig													0
Blood	ENSG00000279265		ENSG00000279265	ENSG00000279265	TEC	TEC	18.918	18.7967	17.32	17.19	1	1	0.00273009	9.99467e-85	0.00439729	0.00439729	1_to_1	identical gene model		1	1	1	1											0	EFO_0000637	0.014288	0
Blood	ENSG00000279266		ENSG00000279266	ENSG00000279266	TEC	TEC	0.253333	0.253333	0.25	0.25	0	0			0	0	1_to_1	identical gene model		1	1	1	1											0	EFO_0000365	0.039515	0
Blood	ENSG00000279267		ENSG00000279267	ENSG00000279267	TEC	TEC	6.42732	6.38407	5.865	5.845	1	1	0.00311251	0.00683765	0.0535506	0.0535559	1_to_1	identical gene model		1	1	1	1			Missing sequence, Path Problem	Missing sequence, Path Problem	High Signal Region	High Signal Region								0
Blood	ENSG00000279268		ENSG00000279268	ENSG00000279268	TEC	TEC	11.7433	11.6933	10.9	10.84	0	0			0	0	1_to_1	identical gene model		1	1	1	1														0
Blood	ENSG00000279269		ENSG00000279269	ENSG00000279269	TEC	TEC	1.0625	1.0525	1.09	1.08	0	0			0	0	1_to_1	identical gene model		1	1	1	1														0
Blood	ENSG00000279270	OR52R1	ENSG00000279270	ENSG00000279270	protein_coding	protein_coding					0	0					1_to_1	identical gene model		1	1	1	1	diff_parts_same_contig										0	EFO_0000673;EFO_0000349	0.18479	0
Blood	ENSG00000279271		ENSG00000279271	ENSG00000279271	TEC	TEC					0	0					1_to_1	identical gene model		1	1	1	1														0
Blood	ENSG00000279273		ENSG00000279273	ENSG00000279273	TEC	TEC	0.236	0.234	0.19	0.19	0	0			0	0	1_to_1	identical gene model		1	1	1	1	diff_parts_same_contig			Localization Problem							0	EFO_0000305	0.014439	0
Blood	ENSG00000279275		ENSG00000279275	ENSG00000279275	TEC	TEC	1.49243	1.48336	1.25	1.24	1	1	0.00273002	9.99467e-85	0	0	1_to_1	identical gene model		1	1	1	1											0	EFO_0002496	0.041585	0
Blood	ENSG00000279276		ENSG00000279276	ENSG00000279276	TEC	TEC	2.945	2.92722	2.505	2.49	0	0			0	0	1_to_1	identical gene model		1	1	1	1	diff_parts_same_contig													0
Blood	ENSG00000279277		ENSG00000279277	ENSG00000279277	lncRNA	lncRNA	7.33644	7.28861	6.73	6.7	1	1	0.00272929	9.99467e-85	0.371879	0.371879	1_to_1	identical gene model		1;3;1	3;1;1	3	3											0	MONDO_0100096	0.021334	0
Blood	ENSG00000279278		ENSG00000279278	ENSG00000279278	lncRNA	lncRNA	8.47777	8.7434	7.655	8.02	1	1	-0.0519953	2.57487e-28	0.0134309	0.0135857	1_to_1	exon_length_diff	0.993324	1	1	1	1	new_contig_added		Clone Problem	Clone Problem										0
Blood	ENSG00000279281		ENSG00000279281	ENSG00000279281	TEC	TEC	1.01767	1.01158	0.625	0.62	1	1	0.00273032	9.99467e-85	0	0	1_to_1	identical gene model		1	1	1	1			GRC Housekeeping, Path Problem, Gap	GRC Housekeeping, Gap							0	EFO_0000707	0.038392	0
Blood	ENSG00000279283		ENSG00000279283	ENSG00000279283	TEC	TEC	2.4816	2.45856	1.94	1.93	1	1	0.00273008	9.99467e-85	0	0	1_to_1	identical gene model		1	1	1	1	diff_parts_same_contig										0	EFO_0000365	0.037668	0
Blood	ENSG00000279284		ENSG00000279284	ENSG00000279284	TEC	TEC					0	0					1_to_1	identical gene model		1	1	1	1			Variation, GRC Housekeeping	GRC Housekeeping							0	EFO_0005407;EFO_1001951;EFO_0001065	0.0073916	0
Blood	ENSG00000279285		ENSG00000279285	ENSG00000279285	TEC	TEC	1.28	1.27333	1.35	1.34	0	0			0	0	1_to_1	identical gene model		1	1	1	1	diff_parts_same_contig				High Signal Region						0	EFO_0000384	0.0032141	0
Blood	ENSG00000279286		ENSG00000279286	ENSG00000279286	TEC	TEC	0.32	0.32	0.335	0.335	0	0			0.935383	0.935383	1_to_1	identical gene model		1;1	1;1	2	2											0	MONDO_0100096	0.019321	0
Blood	ENSG00000279288		ENSG00000279288	ENSG00000279288	TEC	TEC	0.54125	0.535625	0.23	0.23	0	0			0	0	1_to_1	identical gene model		1	1	1	1														0
Blood	ENSG00000279289		ENSG00000279289	ENSG00000279289	TEC	TEC	0.27	0.27	0.225	0.225	0	0			0	0	1_to_1	identical gene model		1	1	1	1			GRC Housekeeping	GRC Housekeeping							0	EFO_0002496	0.055614	0
Blood	ENSG00000279294		ENSG00000279294	ENSG00000279294	TEC	TEC	0.519263	0.516316	0.4	0.4	1	1	0.00273002	9.99467e-85	0	0	1_to_1	identical gene model		1	1	1	1											0	MONDO_0018531	0.011875	0
Blood	ENSG00000279295		ENSG00000279295	ENSG00000279295	TEC	TEC	0.4925	0.48	0.41	0.41	0	0			0	0	1_to_1	identical gene model		1	1	1	1	diff_parts_same_contig													0
Blood	ENSG00000279296	PRAL	ENSG00000279296	ENSG00000279296	TEC	TEC	1.45513	1.44421	0.9	0.89	1	1	0.00273041	9.99467e-85	0.990741	0.990741	1_to_1	identical gene model		1	1	1	1	diff_parts_same_contig										0	MONDO_0009685	0.018766	0
Blood	ENSG00000279297		ENSG00000279297	ENSG00000279297	TEC	TEC					0	0					1_to_1	identical gene model		1	1	1	1	diff_parts_same_contig										0	EFO_1001056	0.0029558	0
Blood	ENSG00000279298		ENSG00000279298	ENSG00000279298	lncRNA	lncRNA	0.85	0.8425	0.73	0.725	0	0			0	0	1_to_1	identical gene model		1	1	1	1	diff_parts_same_contig		Clone Problem	Clone Problem										0
Blood	ENSG00000279299		ENSG00000279299	ENSG00000279299	TEC	TEC					0	0					1_to_1	identical gene model		1	1	1	1	diff_parts_same_contig													0
Blood	ENSG00000279300		ENSG00000279300	ENSG00000279300	TEC	TEC	0.46	0.45	0.46	0.45	0	0			0	0	1_to_1	identical gene model		1	1	1	1	diff_parts_same_contig		Clone Problem	Clone Problem										0
Blood	ENSG00000279301	OR2T11	ENSG00000279301	ENSG00000279301	protein_coding	protein_coding	0.48	0.4775	0.18	0.18	0	0			0.420455	0.420455	1_to_1	identical gene model		1;2	2;1	2	2	diff_parts_same_contig		Variation	Variation							0	EFO_0000304	0.18021	0
Blood	ENSG00000279302		ENSG00000279302	ENSG00000279302	TEC	TEC	0.7675	0.765	0.795	0.79	0	0			0	0	1_to_1	identical gene model		1	1	1	1	diff_parts_same_contig										0	EFO_1000044	0.038052	0
Blood	ENSG00000279303			ENSG00000279303		TEC						0				1	hg38_spec_gene				1		1	new_contig_added			GRC Housekeeping, Localization Problem		High Signal Region								0
Blood	ENSG00000279304		ENSG00000279304	ENSG00000279304	TEC	TEC	5.01429	4.97857	3.99	3.97	0	0			0	0	1_to_1	identical gene model		1	1	1	1											0	MONDO_0100096	0.0056369	0
Blood	ENSG00000279305		ENSG00000279305	ENSG00000279305	TEC	TEC					0	0			1	1	1_to_1	identical gene model		1	1	1	1											0	EFO_0000326	0.030113	0
Blood	ENSG00000279306		ENSG00000279306	ENSG00000279306	TEC	TEC	0.885309	0.881111	0.69	0.68	0	0			0	0	1_to_1	identical gene model		1	1	1	1	diff_parts_same_contig		Gap	Gap										0
Blood	ENSG00000279307	NDUFAF2P1	ENSG00000279307	ENSG00000279307	processed_pseudogene	processed_pseudogene	2.17452	2.15935	1.435	1.425	0	0			0.0951282	0.0951282	1_to_1	identical gene model		1	1	1	1	diff_parts_same_contig													0
Blood	ENSG00000279310		ENSG00000279310	ENSG00000279310	TEC	TEC					0	0					1_to_1	identical gene model		1	1	1	1	diff_parts_same_contig										0	EFO_0002496	0.041585	0
Blood	ENSG00000279311		ENSG00000279311	ENSG00000279311	TEC	TEC	1.01922	1.01317	0.865	0.865	1	1	0.00273004	9.99467e-85	0	0	1_to_1	identical gene model		1	1	1	1														0
Blood	ENSG00000279314		ENSG00000279314	ENSG00000279314	TEC	TEC	1.22076	1.21283	0.98	0.98	1	1	0.00273005	9.99467e-85	0	0	1_to_1	identical gene model		1	1	1	1	diff_parts_same_contig		GRC Housekeeping	GRC Housekeeping							0	EFO_1000189	0.019026	0
Blood	ENSG00000279315		ENSG00000279315	ENSG00000279315	TEC	TEC	1.10467	1.09809	0.805	0.8	1	1	0.00273004	9.99467e-85	0	0	1_to_1	identical gene model		1	1	1	1														0
Blood	ENSG00000279317		ENSG00000279317	ENSG00000279317	lncRNA	lncRNA	1.12875	1.1225	0.95	0.94	0	0			0.457143	0.457143	1_to_1	identical gene model		3;1;2;2	3;2;2;1	4	4	diff_parts_same_contig										0	EFO_0000676	0.02049	0
Blood	ENSG00000279319		ENSG00000279319	ENSG00000279319	TEC	TEC	0.544651	0.541085	0.42	0.42	1	1	0.00273003	9.99467e-85	0	0	1_to_1	identical gene model		1	1	1	1	diff_parts_same_contig										0	EFO_1000044	0.044638	0
Blood	ENSG00000279320		ENSG00000279320	ENSG00000279320	TEC	TEC	4.42877	4.40079	3.62	3.6	1	1	0.00273032	9.99467e-85	0	0	1_to_1	identical gene model		1	1	1	1	diff_parts_same_contig										0	EFO_0002690	0.010977	0
Blood	ENSG00000279321		ENSG00000279321	ENSG00000279321	lncRNA	lncRNA	1.2	1.195	1.2	1.195	0	0			0	0	1_to_1	identical gene model	0.999615	3;2	3;2	2	2	diff_parts_same_contig		GRC Housekeeping, Localization Problem, Gap, Missing sequence	Localization Problem, Gap, Missing sequence, GRC Housekeeping										0
Blood	ENSG00000279322		ENSG00000279322	ENSG00000279322	TEC	TEC					0	0			1	1	1_to_1	identical gene model		1	1	1	1											0	EFO_0000637	0.03293	0
Blood	ENSG00000279324		ENSG00000279324	ENSG00000279324	TEC	TEC		0.445		0.355	0	0			1	0	1_to_1	identical gene model		1	1	1	1	diff_parts_same_contig		Clone Problem								0	EFO_1000044	0.035857	0
Blood	ENSG00000279325		ENSG00000279325	ENSG00000279325	lncRNA	lncRNA					0	0					1_to_1	identical gene model		2	2	1	1	diff_parts_same_contig													0
Blood	ENSG00000279326		ENSG00000279326	ENSG00000279326	TEC	TEC	0.35	0.345	0.35	0.345	0	0			0	0	1_to_1	identical gene model		1	1	1	1	diff_parts_same_contig										0	HP_0012864	0.027075	0
Blood	ENSG00000279328		ENSG00000279328	ENSG00000279328	TEC	TEC	1.34127	1.33307	1.165	1.16	1	1	0.00273002	9.99467e-85	0.00483524	0.00483524	1_to_1	identical gene model		1	1	1	1														0
Blood	ENSG00000279329		ENSG00000279329	ENSG00000279329	TEC	TEC	1.64579	1.63564	1.5	1.5	1	1	0.00273001	9.99467e-85	0	0	1_to_1	identical gene model		1	1	1	1	diff_parts_same_contig										0	EFO_0003060	0.029699	0
Blood	ENSG00000279330		ENSG00000279330	ENSG00000279330	TEC	TEC	9.87125	9.81239	9.495	9.445	1	1	0.00272905	1.0061e-84	0	0	1_to_1	identical gene model		1	1	1	1	diff_parts_same_contig										0	EFO_0001663	0.0038423	0
Blood	ENSG00000279331	RBM12B-AS1	ENSG00000279331	ENSG00000279331	TEC	TEC	2.81411	2.79703	2.35	2.33	1	1	0.00273002	9.99467e-85	0	0	1_to_1	identical gene model		1	1	1	1				GRC Housekeeping							0	EFO_0000198	0.0015218	0
Blood	ENSG00000279332		ENSG00000279332	ENSG00000279332	TEC	TEC	25.2721	25.0932	21.92	21.79	1	1	0.00273012	9.99467e-85	0.000984252	0.000984252	1_to_1	identical gene model		1	1	1	1	diff_parts_same_contig										0	EFO_0000637	0.036588	0
Blood	ENSG00000279333		ENSG00000279333	ENSG00000279333	TEC	TEC					0	0			1	1	1_to_1	identical gene model		1	1	1	1	diff_parts_same_contig													0
Blood	ENSG00000279334		ENSG00000279334	ENSG00000279334	TEC	TEC	3.22	3.20222	3.47	3.44	0	0			0	0	1_to_1	identical gene model		1	1	1	1														0
Blood	ENSG00000279336		ENSG00000279336	ENSG00000279336	pseudogene	pseudogene					0	0					1_to_1	exon_count_diff		2	3	1	1														0
Blood	ENSG00000279337		ENSG00000279337	ENSG00000279337	TEC	TEC	33.3		33.3		0	0			0		1_to_1	identical gene model		1	1	1	1	diff_parts_same_contig													0
Blood	ENSG00000279339		ENSG00000279339	ENSG00000279339	TEC	TEC	0.766681	0.761891	0.585	0.585	1	1	0.00273002	9.99467e-85	0	0	1_to_1	identical gene model		1	1	1	1				Localization Problem							0	EFO_0002496	0.043463	0
Blood	ENSG00000279340		ENSG00000279340	ENSG00000279340	TEC	TEC					0	0					1_to_1	identical gene model		1	1	1	1	diff_parts_same_contig													0
Blood	ENSG00000279341		ENSG00000279341	ENSG00000279341	TEC	TEC	0.62	0.62	0.62	0.62	0	0			0.333333	0.333333	1_to_1	identical gene model		1	1	1	1	diff_parts_same_contig										0	EFO_1000044	0.043174	0
Blood	ENSG00000279342		ENSG00000279342	ENSG00000279342	lncRNA	lncRNA	1.43624	1.42716	1.27	1.26	1	1	0.00272978	9.99467e-85	0.245536	0.245536	1_to_1	identical gene model		1;1	1;1	2	2														0
Blood	ENSG00000279343		ENSG00000279343	ENSG00000279343	TEC	TEC					0	0					1_to_1	identical gene model		1	1	1	1			GRC Housekeeping	GRC Housekeeping							0	EFO_0008523	0.0035659	0
Blood	ENSG00000279344		ENSG00000279344	ENSG00000279344	TEC	TEC	1.62832	1.6146	1.355	1.35	1	1	0.00272983	9.99467e-85	0.685254	0.685254	1_to_1	identical gene model		1	1	1	1														0
Blood	ENSG00000279345		ENSG00000279345	ENSG00000279345	lncRNA	lncRNA	0.608734	0.604557	0.51	0.505	1	1	0.00273002	9.99467e-85	0	0	1_to_1	identical gene model		1	1	1	1			Clone Problem	Clone Problem										0
Blood	ENSG00000279347		ENSG00000279347	ENSG00000279347	TEC	TEC	0.54027	0.537027	0.43	0.425	0	0			0	0	1_to_1	identical gene model		1	1	1	1				GRC Housekeeping							0	EFO_0000305	0.018062	0
Blood	ENSG00000279348		ENSG00000279348	ENSG00000279348	TEC	TEC	5.40127	5.36771	5.17	5.13	1	1	0.00272948	9.99467e-85	0	0	1_to_1	identical gene model		1	1	1	1														0
Blood	ENSG00000279349		ENSG00000279349	ENSG00000279349	TEC	TEC	0.951463	0.94561	0.815	0.81	1	1	0.00273002	9.99467e-85	0	0	1_to_1	identical gene model		1	1	1	1											0	EFO_0000707	0.03758	0
Blood	ENSG00000279352		ENSG00000279352	ENSG00000279352	TEC	TEC	3.20909	3.19117	0.73	0.73	0	0			0.452026	0.447382	1_to_1	identical gene model		1;1	1;1	2	2											0	MONDO_0004975	0.0034828	0
Blood	ENSG00000279353		ENSG00000279353	ENSG00000279353	TEC	TEC	0.498913	0.495217	0.385	0.38	0	0			0	0	1_to_1	identical gene model		1	1	1	1											0	EFO_1000044	0.03477	0
Blood	ENSG00000279354		ENSG00000279354	ENSG00000279354	TEC	TEC	27.39	25.8	6.76	6.72	0	0			0	0	1_to_1	identical gene model		1	1	1	1	diff_parts_same_contig		Gap	Gap										0
Blood	ENSG00000279356		ENSG00000279356	ENSG00000279356	TEC	TEC	0.877953	0.872977	0.64	0.64	1	1	0.00273	9.99467e-85	0	0	1_to_1	identical gene model		1	1	1	1														0
Blood	ENSG00000279357		ENSG00000279357	ENSG00000279357	TEC	TEC	9.28946	9.23105	8.35	8.32	1	1	0.00272995	9.99467e-85	0	0	1_to_1	identical gene model		1	1	1	1														0
Blood	ENSG00000279358		ENSG00000279358	ENSG00000279358	TEC	TEC	1.1075	1.095	1.14	1.13	0	0			0	0	1_to_1	identical gene model		1	1	1	1	diff_parts_same_contig										0	EFO_0008511	0.0015803	0
Blood	ENSG00000279359		ENSG00000279359	ENSG00000279359	TEC	TEC	0.36	0.385263	0.17	0.22	0	0			0	0	1_to_1	identical gene model		1	1	1	1				GRC Housekeeping							0	EFO_0000326	0.025808	0
Blood	ENSG00000279360		ENSG00000279360	ENSG00000279360	TEC	TEC	3.16	3.1397	2.72	2.7	0	0			0	0	1_to_1	identical gene model		1	1	1	1														0
Blood	ENSG00000279361		ENSG00000279361	ENSG00000279361	TEC	TEC	1.62564	1.60737	1.065	1.06	1	1	0.00273003	9.99467e-85	0	0	1_to_1	identical gene model		1	1	1	1	diff_parts_same_contig										0	EFO_1000044	0.043906	0
Blood	ENSG00000279364		ENSG00000279364	ENSG00000279364	TEC	TEC					0	0			1	1	1_to_1	identical gene model		1	1	1	1											0	EFO_0000676	0.011083	0
Blood	ENSG00000279365		ENSG00000279365	ENSG00000279365	TEC	TEC		0.336667		0.28	0	0			1	0.538462	1_to_1	identical gene model		1	1	1	1	diff_parts_same_contig		GRC Housekeeping								0	EFO_0000729	0.0054013	0
Blood	ENSG00000279366		ENSG00000279366	ENSG00000279366	TEC	TEC	6.77667	6.73667	7.41	7.36	0	0			0	0	1_to_1	identical gene model		1	1	1	1	diff_parts_same_contig										0	EFO_0002496	0.051224	0
Blood	ENSG00000279367		ENSG00000279367	ENSG00000279367	TEC	TEC	1.17333	1.15333	1.27	1.26	0	0			0	0	1_to_1	identical gene model		1	1	1	1														0
Blood	ENSG00000279368		ENSG00000279368	ENSG00000279368	TEC	TEC	0.852554	0.847663	0.55	0.55	1	1	0.00273004	9.99467e-85	0	0	1_to_1	identical gene model		1	1	1	1	diff_parts_same_contig										0	EFO_0002690	0.0039388	0
Blood	ENSG00000279369		ENSG00000279369	ENSG00000279369	TEC	TEC	101.275	100.627	99.415	98.87	1	1	0.00273002	9.99467e-85	0.0111314	0.0111314	1_to_1	identical gene model		1	1	1	1	diff_parts_same_contig		Path Problem, Gap	Gap							0	EFO_0003834	0.0068711	0
Blood	ENSG00000279370		ENSG00000279370	ENSG00000279370	TEC	TEC	6.05536	6.01393	5.295	5.265	0	0			0	0	1_to_1	identical gene model		1	1	1	1	diff_parts_same_contig													0
Blood	ENSG00000279372		ENSG00000279372	ENSG00000279372	TEC	TEC	3.1945	3.1755	2.43	2.415	0	0			0	0	1_to_1	identical gene model		1	1	1	1	diff_parts_same_contig		Localization Problem, Gap	Localization Problem, Gap										0
Blood	ENSG00000279373		ENSG00000279373	ENSG00000279373	TEC	TEC	0.809444	0.804	0.515	0.51	1	1	0.00273003	9.99467e-85	0	0	1_to_1	identical gene model		1	1	1	1	diff_parts_same_contig													0
Blood	ENSG00000279375		ENSG00000279375	ENSG00000279375	lncRNA	lncRNA					0	0					1_to_1	identical gene model		2	2	1	1	new_contig_added		Path Problem, Variation	Path Problem, Variation										0
Blood	ENSG00000279376		ENSG00000279376	ENSG00000279376	TEC	TEC	0.71	0.7	0.71	0.7	0	0			0	0	1_to_1	identical gene model		1	1	1	1											0	EFO_0000305	0.040915	0
Blood	ENSG00000279377		ENSG00000279377	ENSG00000279377	TEC	TEC	0.336296	0.332593	0.17	0.16	0	0			0.966169	0.966169	1_to_1	identical gene model		1	1	1	1	diff_parts_same_contig		Variation	Variation							0	EFO_0001064	0.073916	0
Blood	ENSG00000279378		ENSG00000279378	ENSG00000279378	TEC	TEC	0.369286	0.366071	0.245	0.245	0	0			0	0	1_to_1	identical gene model		1	1	1	1											0	EFO_1000044	0.035494	0
Blood	ENSG00000279379		ENSG00000279379	ENSG00000279379	TEC	TEC					0	0					1_to_1	identical gene model		1	1	1	1			GRC Housekeeping, Localization Problem								0	EFO_0000519	0.012949	0
Blood	ENSG00000279381		ENSG00000279381	ENSG00000279381	processed_pseudogene	processed_pseudogene	46.4733	46.02	27.64	27.48	0	0			0	0	1_to_1	identical gene model		1	1	1	1	diff_parts_same_contig		Gap, Localization Problem, GRC Housekeeping	Gap, Localization Problem, GRC Housekeeping	High Signal Region									0
Blood	ENSG00000279382		ENSG00000279382	ENSG00000279382	TEC	TEC	28.8166	28.6389	28.445	28.265	1	1	0.00272894	1.00657e-84	0.000583368	0.000583368	1_to_1	identical gene model		1	1	1	1				Localization Problem										0
Blood	ENSG00000279384		ENSG00000279384	ENSG00000279384	TEC	TEC	1.13056	1.12278	0.835	0.83	0	0			0	0	1_to_1	identical gene model		1	1	1	1			GRC Housekeeping								0	EFO_0000641	0.003468	0
Blood	ENSG00000279386		ENSG00000279386	ENSG00000279386	TEC	TEC	9.58671	9.5282	7.84	7.83	1	1	0.00273008	9.99467e-85	0	0	1_to_1	identical gene model		1	1	1	1	diff_parts_same_contig		GRC Housekeeping, Localization Problem								0	EFO_0004194	0.007189	0
Blood	ENSG00000279387		ENSG00000279387	ENSG00000279387	TEC	TEC	0.433889	0.431667	0.29	0.29	0	0			0	0	1_to_1	identical gene model		1	1	1	1	diff_parts_same_contig										0	EFO_0000305	0.035494	0
Blood	ENSG00000279388		ENSG00000279388	ENSG00000279388	TEC	TEC	0.2	0.198	0.14	0.14	0	0			0	0	1_to_1	identical gene model		1	1	1	1	diff_parts_same_contig										0	EFO_0000305	0.012752	0
Blood	ENSG00000279390		ENSG00000279390	ENSG00000279390	TEC	TEC	0.471754	0.467719	0.31	0.31	0	0			0	0	1_to_1	identical gene model		1	1	1	1			GRC Housekeeping	GRC Housekeeping							0	EFO_1001841	0.051956	0
Blood	ENSG00000279391		ENSG00000279391	ENSG00000279391	TEC	TEC	0.26	0.258889	0.25	0.25	0	0			0	0	1_to_1	identical gene model		1	1	1	1	diff_parts_same_contig										0	MONDO_0100096	0.0074426	0
Blood	ENSG00000279392		ENSG00000279392	ENSG00000279392	processed_pseudogene	processed_pseudogene	3.33674	3.31539	2.25	2.24	1	1	0.00273003	9.99467e-85	0.077697	0.077697	1_to_1	identical gene model		1	1	1	1	diff_parts_same_contig													0
Blood	ENSG00000279393		ENSG00000279393	ENSG00000279393	TEC	TEC	0.992222	0.987407	0.34	0.34	0	0			0	0	1_to_1	identical gene model		1	1	1	1											0	EFO_0008510	0.0015564	0
Blood	ENSG00000279394		ENSG00000279394	ENSG00000279394	TEC	TEC	0.326667	0.324861	0.24	0.235	0	0			0	0	1_to_1	identical gene model		1	1	1	1											0	EFO_0002496	0.041585	0
Blood	ENSG00000279395	OR5L1	ENSG00000279395	ENSG00000279395	protein_coding	protein_coding					0	0					1_to_1	identical gene model		1	1	1	1	diff_parts_same_contig										0	EFO_0000621	0.21332	0
Blood	ENSG00000279397		ENSG00000279397	ENSG00000279397	TEC	TEC	11.9071	11.8379	8.195	8.15	0	0			0	0	1_to_1	identical gene model		1	1	1	1														0
Blood	ENSG00000279398		ENSG00000279398	ENSG00000279398	TEC	TEC	4.63	4.6	4.63	4.6	0	0			0	0	1_to_1	identical gene model		1	1	1	1	new_contig_added, diff_parts_same_contig													0
Blood	ENSG00000279399		ENSG00000279399	ENSG00000279399	TEC	TEC					0	0			1	1	1_to_1	identical gene model		1	1	1	1	diff_parts_same_contig			GRC Housekeeping										0
Blood	ENSG00000279400		ENSG00000279400	ENSG00000279400	TEC	TEC	0.369753	0.367037	0.28	0.28	0	0			0	0	1_to_1	identical gene model		1	1	1	1														0
Blood	ENSG00000279401		ENSG00000279401	ENSG00000279401	TEC	TEC	0.22	0.22	0.17	0.17	0	0			0	0	1_to_1	identical gene model		1	1	1	1	diff_parts_same_contig										0	EFO_1000044	0.035494	0
Blood	ENSG00000279403		ENSG00000279403	ENSG00000279403	TEC	TEC					0	0					1_to_1	identical gene model		1	1	1	1	diff_parts_same_contig, new_contig_added													0
Blood	ENSG00000279404		ENSG00000279404	ENSG00000279404	TEC	TEC	0.719706	0.713235	0.395	0.395	0	0			0	0	1_to_1	identical gene model		1	1	1	1	diff_parts_same_contig		GRC Housekeeping, Variation	Variation, GRC Housekeeping							0	EFO_0002496	0.044911	0
Blood	ENSG00000279405		ENSG00000279405	ENSG00000279405	TEC	TEC					0	0					1_to_1	identical gene model		2	2	1	1	diff_parts_same_contig										0	EFO_0000519	0.016756	0
Blood	ENSG00000279406		ENSG00000279406	ENSG00000279406	TEC	TEC	1.90608	1.89151	1.83	1.8	1	1	0.00272998	9.99467e-85	0.34638	0.34638	1_to_1	identical gene model		1	1	1	1	diff_parts_same_contig			GRC Housekeeping										0
Blood	ENSG00000279407		ENSG00000279407	ENSG00000279407	TEC	TEC	5.37295	5.33953	4.93	4.905	1	1	0.00272892	1.00843e-84	0.19302	0.19302	1_to_1	identical gene model		1	1	1	1											0	EFO_0000365	0.037668	0
Blood	ENSG00000279408	OR4N4C	ENSG00000279408	ENSG00000279408	protein_coding	protein_coding	0.41	0.4	0.41	0.4	0	0			0.8	0.666667	1_to_1	exon_length_diff		1	1	1	1	new_contig_added, diff_parts_same_contig		Gap, Path Problem, Missing sequence, Localization Problem, Variation, GRC Housekeeping	Path Problem, Gap, Variation, GRC Housekeeping		High Signal Region								0
Blood	ENSG00000279409		ENSG00000279409	ENSG00000279409	TEC	TEC	0.47093	0.468837	0.26	0.26	0	0			0	0	1_to_1	identical gene model		1	1	1	1	diff_parts_same_contig										0	MONDO_0018531	0.013878	0
Blood	ENSG00000279410		ENSG00000279410	ENSG00000279410	TEC	TEC	0.855357	0.849821	0.685	0.675	1	1	0.00273002	9.99467e-85	0	0	1_to_1	identical gene model		1	1	1	1														0
Blood	ENSG00000279411		ENSG00000279411	ENSG00000279411	TEC	TEC	0.246	0.242	0.2	0.19	0	0			0	0	1_to_1	identical gene model		1	1	1	1	diff_parts_same_contig													0
Blood	ENSG00000279412		ENSG00000279412	ENSG00000279412	TEC	TEC	1.35619	1.34722	1.015	1.005	1	1	0.0027299	9.99467e-85	0	0	1_to_1	identical gene model		1	1	1	1	diff_parts_same_contig		Unknown	Unknown							0	EFO_0000305	0.039515	0
Blood	ENSG00000279413		ENSG00000279413	ENSG00000279413	pseudogene	pseudogene	12.4683	5.29814	11.7	4.63	1	1	1.37423	7.33698e-72	0.764397	0.889052	1_to_1	exon_count_diff		1	2	1	1														0
Blood	ENSG00000279414	CDRT15P9	ENSG00000279414	ENSG00000279414	processed_pseudogene	processed_pseudogene	1.44	1.43385	1.24	1.24	0	0			0.5625	0.5625	1_to_1	identical gene model		1	1	1	1	diff_parts_same_contig		Gap, Localization Problem, GRC Housekeeping	Gap, Localization Problem, GRC Housekeeping	High Signal Region									0
Blood	ENSG00000279415		ENSG00000279415	ENSG00000279415	TEC	TEC	3.4598	3.43811	2.96	2.94	1	1	0.00273	9.99467e-85	0	0	1_to_1	identical gene model		1	1	1	1														0
Blood	ENSG00000279416		ENSG00000279416	ENSG00000279416	TEC	TEC	0.7	0.695294	0.615	0.615	0	0			0	0	1_to_1	identical gene model		1	1	1	1			Variation	Variation							0	EFO_0002496;EFO_1001841	0.044911	0
Blood	ENSG00000279417		ENSG00000279417	ENSG00000279417	TEC	TEC	0.28	0.276364	0.2	0.19	0	0			0.453102	0.453102	1_to_1	identical gene model		1	1	1	1			Missing sequence, Variation	Missing sequence, Variation	High Signal Region	High Signal Region								0
Blood	ENSG00000279418	LINC00244	ENSG00000279418	ENSG00000279418	lncRNA	lncRNA	1.72278	1.715	1.285	1.28	0	0			0	0	1_to_1	identical gene model		1	1	1	1											0	EFO_0000389	0.0022175	0
Blood	ENSG00000279419		ENSG00000279419	ENSG00000279419	TEC	TEC	0.293333	0.293333	0.29	0.29	0	0			0.416667	0.416667	1_to_1	identical gene model		1	1	1	1														0
Blood	ENSG00000279420		ENSG00000279420	ENSG00000279420	TEC	TEC	3.68	3.65	3.68	3.65	0	0			0	0	1_to_1	identical gene model		1	1	1	1														0
Blood	ENSG00000279421		ENSG00000279421	ENSG00000279421	TEC	TEC					0	0					1_to_1	identical gene model		1	1	1	1														0
Blood	ENSG00000279422		ENSG00000279422	ENSG00000279422	TEC	TEC	3.86649	3.66763	2.58	2.375	0	0			0	0	1_to_1	exon_count_diff		4	1	1	1	new_contig_added		Path Problem, Variation	Path Problem, Variation							0	EFO_0002617	0.0019871	0
Blood	ENSG00000279423		ENSG00000279423	ENSG00000279423	TEC	TEC	1.6485	1.63843	1.11	1.105	1	1	0.00273003	9.99467e-85	0.993953	0.993953	1_to_1	identical gene model		1	1	1	1					Low Mappability	High Signal Region								0
Blood	ENSG00000279425		ENSG00000279425	ENSG00000279425	TEC	TEC	6.81605	6.77509	6.31	6.25	1	1	0.00272903	1.03633e-84	0	0	1_to_1	identical gene model		1	1	1	1	diff_parts_same_contig		Unknown	Unknown										0
Blood	ENSG00000279426		ENSG00000279426	ENSG00000279426	TEC	TEC	1.214	1.206	0.96	0.95	0	0			0	0	1_to_1	identical gene model		1	1	1	1	new_contig_added, diff_parts_same_contig													0
Blood	ENSG00000279427		ENSG00000279427	ENSG00000279427	TEC	TEC					0	0					1_to_1	identical gene model		1	1	1	1											0	EFO_0000280	0.030424	0
Blood	ENSG00000279428		ENSG00000279428	ENSG00000279428	TEC	TEC	0.358808	0.358	0.26	0.265	1	1	0.00273003	9.99467e-85	0.983999	0.983999	1_to_1	identical gene model		1	1	1	1	diff_parts_same_contig		GRC Housekeeping, Localization Problem								0	EFO_0000182	0.040742	0
Blood	ENSG00000279429		ENSG00000279429	ENSG00000279429	TEC	TEC	2.79	2.77	2.79	2.77	0	0			0	0	1_to_1	identical gene model		1	1	1	1														0
Blood	ENSG00000279430		ENSG00000279430	ENSG00000279430	TEC	TEC	2.83169	3.46982	1.88	2.3	0	1			0.473362	0	1_to_1	identical gene model		1	1	1	1	diff_parts_same_contig		GRC Housekeeping								0	EFO_0000198	0.016325	0
Blood	ENSG00000279431		ENSG00000279431	ENSG00000279431	TEC	TEC	1.4425	1.43364	0.985	0.975	0	0			0	0	1_to_1	identical gene model		1	1	1	1	diff_parts_same_contig													0
Blood	ENSG00000279432		ENSG00000279432	ENSG00000279432	TEC	TEC	0.773504	0.771344	0.685	0.69	1	1	0.00273002	9.99467e-85	0	0	1_to_1	identical gene model		1	1	1	1											0	Orphanet_35093	0.002518	0
Blood	ENSG00000279433		ENSG00000279433	ENSG00000279433	TEC	TEC	0.914979	0.909114	0.76	0.75	1	1	0.00273	9.99467e-85	0	0	1_to_1	identical gene model		1	1	1	1											0	EFO_0002496	0.043463	0
Blood	ENSG00000279434		ENSG00000279434	ENSG00000279434	TEC	TEC	6.5871	6.54703	6.3	6.26	1	1	0.00273004	9.99467e-85	0	0	1_to_1	identical gene model		1	1	1	1											0	HP_0012864	0.01856	0
Blood	ENSG00000279437		ENSG00000279437	ENSG00000279437	TEC	TEC	0.49	0.49	0.49	0.49	0	0			0	0	1_to_1	identical gene model	0.999812	1	1	1	1	hg19_errors_corrected, new_contig_added		Clone Problem, Localization Problem, Gap	Clone Problem							0	EFO_0000326	0.0041909	0
Blood	ENSG00000279438		ENSG00000279438	ENSG00000279438	TEC	TEC					0	0					1_to_1	identical gene model		1	1	1	1														0
Blood	ENSG00000279439		ENSG00000279439	ENSG00000279439	TEC	TEC	0.362	0.356	0.34	0.33	0	0			0	0	1_to_1	identical gene model		1	1	1	1											0	EFO_0002496	0.044187	0
Blood	ENSG00000279440		ENSG00000279440	ENSG00000279440	lncRNA	lncRNA	0.35	0.348571	0.14	0.14	0	0			0	0	1_to_1	identical gene model		1	1	1	1	diff_parts_same_contig		Clone Problem	Clone Problem							0	EFO_0000365	0.043906	0
Blood	ENSG00000279441		ENSG00000279441	ENSG00000279441	TEC	TEC					0	0			1	1	1_to_1	identical gene model		1	1	1	1	diff_parts_same_contig													0
Blood	ENSG00000279442		ENSG00000279442	ENSG00000279442	lncRNA	lncRNA	0.701667	0.69	0.405	0.32	0	0			0	0	1_to_1	exon_count_diff		4	1	1	1	diff_parts_same_contig			Gap, Path Problem, Clone Problem	High Signal Region									0
Blood	ENSG00000279443		ENSG00000279443	ENSG00000279443	TEC	TEC	0.673879	0.669813	0.52	0.52	1	1	0.00273001	9.99467e-85	0	0	1_to_1	identical gene model		1	1	1	1	diff_parts_same_contig		GRC Housekeeping, Clone Problem	GRC Housekeeping							0	EFO_1001974	0.0023585	0
Blood	ENSG00000279444		ENSG00000279444	ENSG00000279444	TEC	TEC	2.90588	2.88824	3.17	3.15	0	0			0	0	1_to_1	identical gene model		3	3	1	1											0	EFO_0000182	0.012303	0
Blood	ENSG00000279445	OR4N3BP	ENSG00000279445	ENSG00000279445	unprocessed_pseudogene	unprocessed_pseudogene					0	0					1_to_1	identical gene model		1	1	1	1	new_contig_added, diff_parts_same_contig		Gap, Path Problem, Missing sequence, Localization Problem, Variation, GRC Housekeeping	Path Problem, Gap, Variation, GRC Housekeeping	Low Mappability	High Signal Region								0
Blood	ENSG00000279446		ENSG00000279446	ENSG00000279446	TEC	TEC	0.617143	0.612857	0.27	0.27	0	0			0	0	1_to_1	identical gene model		1	1	1	1														0
Blood	ENSG00000279447		ENSG00000279447	ENSG00000279447	TEC	TEC	14.418	14.3296	12.48	12.41	1	1	0.00272961	9.99467e-85	0	0	1_to_1	identical gene model		1	1	1	1											0	EFO_0005044	0.01024	0
Blood	ENSG00000279450		ENSG00000279450	ENSG00000279450	TEC	TEC	11.84	11.7675	8.46	8.4	0	0			0	0	1_to_1	identical gene model		1	1	1	1														0
Blood	ENSG00000279452		ENSG00000279452	ENSG00000279452	TEC	TEC	3.07974	3.06019	2.73	2.7	1	1	0.00273016	9.99467e-85	0	0	1_to_1	identical gene model		1	1	1	1											0	MONDO_0100096	0.021169	0
Blood	ENSG00000279453		ENSG00000279453	ENSG00000279453	TEC	TEC	8.73753	8.68412	8.5	8.46	1	1	0.0027293	9.99467e-85	0	0	1_to_1	identical gene model		1	1	1	1	diff_parts_same_contig										0	MONDO_0004975	0.0052879	0
Blood	ENSG00000279454		ENSG00000279454	ENSG00000279454	TEC	TEC	0.845	0.835	0.845	0.835	0	0			0	0	1_to_1	identical gene model		1	1	1	1														0
Blood	ENSG00000279455		ENSG00000279455	ENSG00000279455	TEC	TEC	1.39	1.38667	1.32	1.32	0	0			0	0	1_to_1	identical gene model		1	1	1	1														0
Blood	ENSG00000279456		ENSG00000279456	ENSG00000279456	TEC	TEC	0.322778	1.95544	0.27	1.53	0	1			0	0	1_to_1	exon_count_diff		64	1	1	1	diff_parts_same_contig		Gap, Missing sequence, Clone Problem, Path Problem	Gap, GRC Housekeeping		High Signal Region					0	EFO_1000760	0.0026886	0
Blood	ENSG00000279457	WASH9P	ENSG00000279457	ENSG00000279457	unprocessed_pseudogene	unprocessed_pseudogene	1.20828	31.7422	0.96	30.945	1	1	-5.59316	1.44812e-173	0.992498	0.830189	1_to_1	exon_count_diff		16	10	1	1	new_contig_added		Missing sequence, Path Problem	Gap	High Signal Region	High Signal Region								0
Blood	ENSG00000279458		ENSG00000279458	ENSG00000279458	lncRNA	lncRNA					0	0			1	1	1_to_1	identical gene model	0.998547	5;2	5;2	2	2	new_contig_added		Clone Problem, Path Problem, Gap	Gap, Clone Problem, Path Problem, GRC Housekeeping										0
Blood	ENSG00000279459		ENSG00000279459	ENSG00000279459	TEC	TEC	0.256	0.254	0.27	0.27	0	0			0	0	1_to_1	identical gene model		1	1	1	1	new_contig_added, diff_parts_same_contig													0
Blood	ENSG00000279460		ENSG00000279460	ENSG00000279460	TEC	TEC	0.2875	0.285	0.125	0.12	0	0			0	0	1_to_1	identical gene model		1	1	1	1			GRC Housekeeping								0	EFO_0000676	0.025733	0
Blood	ENSG00000279461		ENSG00000279461	ENSG00000279461	processed_pseudogene	processed_pseudogene					0	0					1_to_1	identical gene model		1	1	1	1	diff_parts_same_contig													0
Blood	ENSG00000279462		ENSG00000279462	ENSG00000279462	TEC	TEC	0.94	0.93	0.94	0.93	0	0			0	0	1_to_1	identical gene model		1	1	1	1														0
Blood	ENSG00000279463		ENSG00000279463	ENSG00000279463	lncRNA	lncRNA	2.245	2.23667	2.05	2.04	0	0			0	0	1_to_1	identical gene model		1	1	1	1														0
Blood	ENSG00000279464		ENSG00000279464	ENSG00000279464	TEC	TEC	0.53069	0.527635	0.44	0.44	1	1	0.00273002	9.99467e-85	0	0	1_to_1	identical gene model		1	1	1	1			Gap	Gap										0
Blood	ENSG00000279465		ENSG00000279465	ENSG00000279465	TEC	TEC	1.4719	1.46286	0.98	0.97	0	0			0.163265	0.163265	1_to_1	identical gene model		1	1	1	1														0
Blood	ENSG00000279466		ENSG00000279466	ENSG00000279466	TEC	TEC	1.12	1.11	1.12	1.11	0	0			0	0	1_to_1	identical gene model		1	1	1	1				Clone Problem										0
Blood	ENSG00000279467		ENSG00000279467	ENSG00000279467	lncRNA	lncRNA	0.225	0.226863	0.175	0.18	0	0	0.00273002	9.99467e-85	0.116128	0.116128	1_to_1	identical gene model		1	1	1	1	new_contig_added, diff_parts_same_contig		Clone Problem	Clone Problem							0	EFO_0000305	0.042426	0
Blood	ENSG00000279469		ENSG00000279469	ENSG00000279469	TEC	TEC	2.16525	2.15108	1.73	1.72	1	1	0.00273003	9.99467e-85	0	0	1_to_1	identical gene model		1	1	1	1	diff_parts_same_contig													0
Blood	ENSG00000279470		ENSG00000279470	ENSG00000279470	TEC	TEC					0	0					1_to_1	identical gene model		1	1	1	1	diff_parts_same_contig													0
Blood	ENSG00000279472		ENSG00000279472	ENSG00000279472	lncRNA	lncRNA					0	0					1_to_1	identical gene model		2	2	1	1	new_contig_added		Clone Problem, Path Problem, Variation	Clone Problem, Path Problem, Variation										0
Blood	ENSG00000279474		ENSG00000279474	ENSG00000279474	TEC	TEC	0.46931	0.466034	0.35	0.35	0	0			0.0137931	0.0137931	1_to_1	identical gene model		1	1	1	1														0
Blood	ENSG00000279475		ENSG00000279475	ENSG00000279475	TEC	TEC					0	0					1_to_1	identical gene model		1	1	1	1														0
Blood	ENSG00000279476		ENSG00000279476	ENSG00000279476	TEC	TEC	0.442839	0.440903	0.33	0.33	1	1	0.000116619	0.965178	0	0	1_to_1	identical gene model		1	1	1	1											0	EFO_0002496	0.051956	0
Blood	ENSG00000279477			ENSG00000279477		unprocessed_pseudogene						0					hg38_spec_gene				9		1	new_contig_added			GRC Housekeeping, Localization Problem		High Signal Region								0
Blood	ENSG00000279478		ENSG00000279478	ENSG00000279478	TEC	TEC	4.095	4.07	4.095	4.07	0	0			0	0	1_to_1	identical gene model		1	1	1	1			GRC Housekeeping	GRC Housekeeping	High Signal Region						0	EFO_0000641	0.0055535	0
Blood	ENSG00000279479		ENSG00000279479	ENSG00000279479	TEC	TEC	0.815	0.805	0.815	0.805	0	0			0	0	1_to_1	identical gene model		1	1	1	1														0
Blood	ENSG00000279480		ENSG00000279480	ENSG00000279480	TEC	TEC	1.02136	1.015	0.695	0.685	0	0			0	0	1_to_1	identical gene model		1	1	1	1														0
Blood	ENSG00000279481		ENSG00000279481	ENSG00000279481	TEC	TEC	0.305818	0.303636	0.21	0.2	0	0			0	0	1_to_1	identical gene model		1	1	1	1														0
Blood	ENSG00000279482		ENSG00000279482	ENSG00000279482	TEC	TEC	1.65125	1.63938	1.49	1.48	0	0			0	0	1_to_1	identical gene model		1	1	1	1			GRC Housekeeping	GRC Housekeeping										0
Blood	ENSG00000279483		ENSG00000279483	ENSG00000279483	processed_pseudogene	processed_pseudogene					0	0					1_to_1	identical gene model		1	1	1	1	diff_parts_same_contig													0
Blood	ENSG00000279484	KLHL30-AS1	ENSG00000279484	ENSG00000279484	lncRNA	lncRNA	0.176667	0.176333	0.135	0.135	0	0			0	0	1_to_1	identical gene model		1;2	1;2	2	2	diff_parts_same_contig													0
Blood	ENSG00000279485		ENSG00000279485	ENSG00000279485	TEC	TEC	0.68625	0.68375	0.4	0.395	0	0			0	0	1_to_1	identical gene model		1	1	1	1														0
Blood	ENSG00000279486	OR2AG1	ENSG00000279486	ENSG00000279486	protein_coding	protein_coding	0.34	0.336	0.23	0.22	0	0			0.341667	0.341667	1_to_1	identical gene model		1;2;3	2;3;1	3	3	diff_parts_same_contig										0	EFO_0000621	0.21332	0
Blood	ENSG00000279488		ENSG00000279488	ENSG00000279488	TEC	TEC	1.40016	1.39181	1.17	1.16	1	1	0.00272991	9.99467e-85	0.78197	0.78197	1_to_1	identical gene model		1	1	1	1														0
Blood	ENSG00000279489		ENSG00000279489	ENSG00000279489	TEC	TEC	0.534286	0.531786	0.375	0.375	0	0			0.593194	0.593194	1_to_1	identical gene model		1	1	1	1											0	MONDO_0100096	0.0054322	0
Blood	ENSG00000279490		ENSG00000279490	ENSG00000279490	TEC	TEC	0.244286	0.2425	0.21	0.205	0	0			0	0	1_to_1	identical gene model		1	1	1	1	diff_parts_same_contig													0
Blood	ENSG00000279491		ENSG00000279491	ENSG00000279491	TEC	TEC	2.47148	2.44932	1.66	1.65	1	1	0.00273004	9.99467e-85	0	0	1_to_1	identical gene model		1	1	1	1			Unknown	Unknown							0	EFO_0000178	0.0065841	0
Blood	ENSG00000279493		ENSG00000279493	ENSG00000279493	protein_coding	protein_coding					0	0			1	1	1_to_1	identical gene model		4	4	1	1	new_contig_added		Path Problem, GRC Housekeeping	Path Problem, GRC Housekeeping		High Signal Region								0
Blood	ENSG00000279494		ENSG00000279494	ENSG00000279494	lncRNA	lncRNA	0.398966	0.396897	0.305	0.305	0	0			0	0	1_to_1	identical gene model		1	1	1	1			Clone Problem	Clone Problem							0	EFO_0000198	0.0084495	0
Blood	ENSG00000279495		ENSG00000279495	ENSG00000279495	TEC	TEC	1.67174	1.66155	1.53	1.52	1	1	0.00273004	9.99467e-85	0	0	1_to_1	identical gene model		1	1	1	1	new_contig_added													0
Blood	ENSG00000279497		ENSG00000279497	ENSG00000279497	TEC	TEC	0.64	0.628333	0.3	0.295	0	0			0	0	1_to_1	identical gene model		1	1	1	1														0
Blood	ENSG00000279498		ENSG00000279498	ENSG00000279498	TEC	TEC					0	0					1_to_1	identical gene model		1	1	1	1											0	EFO_0000365	0.037668	0
Blood	ENSG00000279499		ENSG00000279499	ENSG00000279499	TEC	TEC	2.15304	2.14	1.67	1.67	0	0			0	0	1_to_1	identical gene model		1	1	1	1											0	EFO_0005842	0.0040477	0
Blood	ENSG00000279500		ENSG00000279500	ENSG00000279500	TEC	TEC	6.23526	6.19732	5.96	5.925	1	1	0.00272954	9.99467e-85	0.000695131	0.000695131	1_to_1	identical gene model		1	1	1	1											0	EFO_0002617	0.0067154	0
Blood	ENSG00000279501		ENSG00000279501	ENSG00000279501	lncRNA	lncRNA					0	0					1_to_1	identical gene model		2	2	1	1	diff_parts_same_contig		Gap, Localization Problem, GRC Housekeeping	Gap, Localization Problem, GRC Housekeeping	High Signal Region									0
Blood	ENSG00000279502		ENSG00000279502	ENSG00000279502	TEC	TEC	2.04556	2.03	1.62	1.6	0	0			0	0	1_to_1	identical gene model		1	1	1	1	diff_parts_same_contig			GRC Housekeeping							0	EFO_1001841	0.049028	0
Blood	ENSG00000279503		ENSG00000279503	ENSG00000279503	TEC	TEC	1.9	1.89	1.9	1.89	0	0			0	0	1_to_1	identical gene model		1	1	1	1														0
Blood	ENSG00000279504		ENSG00000279504	ENSG00000279504	TEC	TEC	1.22232	1.21357	0.825	0.82	0	0			0.968532	0.968532	1_to_1	identical gene model		1	1	1	1														0
Blood	ENSG00000279505		ENSG00000279505	ENSG00000279505	TEC	TEC					0	0					1_to_1	identical gene model		1	1	1	1														0
Blood	ENSG00000279507		ENSG00000279507	ENSG00000279507	TEC	TEC					0	0			1	1	1_to_1	identical gene model		1	1	1	1														0
Blood	ENSG00000279509		ENSG00000279509	ENSG00000279509	TEC	TEC	1.64267	1.63267	0.91	0.91	0	0			0	0	1_to_1	identical gene model		1	1	1	1											0	EFO_0002496	0.043463	0
Blood	ENSG00000279511		ENSG00000279511	ENSG00000279511	TEC	TEC	0.545389	0.542167	0.345	0.345	1	1	0.00273011	9.99467e-85	0	0	1_to_1	identical gene model		1	1	1	1											0	EFO_0000365	0.039515	0
Blood	ENSG00000279512		ENSG00000279512	ENSG00000279512	TEC	TEC		0.39		0.39	0	0			1	0	1_to_1	identical gene model		1	1	1	1	diff_parts_same_contig		Path Problem	Path Problem							0	EFO_0000707	0.053419	0
Blood	ENSG00000279513		ENSG00000279513	ENSG00000279513	TEC	TEC	0.480833	0.475833	0.32	0.31	0	0			0	0	1_to_1	identical gene model		1	1	1	1			Clone Problem, GRC Housekeeping								0	EFO_1001841	0.048297	0
Blood	ENSG00000279514	OR4C16	ENSG00000279514	ENSG00000279514	protein_coding	protein_coding	1.58	1.565	1.58	1.565	0	0			0	0	1_to_1	identical gene model		1	1	1	1											0	EFO_0000095;MONDO_0008170;EFO_0000182;EFO_0000673;EFO_0000349	0.18479	0
Blood	ENSG00000279516	FAM230C		ENSG00000279516		lncRNA						0				1	hg38_spec_gene				8;7;7		3				Clone Problem, Localization Problem		High Signal Region								0
Blood	ENSG00000279518		ENSG00000279518	ENSG00000279518	TEC	TEC	1.24073	1.23263	1.09	1.09	1	1	0.00273003	9.99467e-85	0	0	1_to_1	identical gene model		1	1	1	1				GRC Housekeeping							0	EFO_0001663	0.003271	0
Blood	ENSG00000279519		ENSG00000279519	ENSG00000279519	TEC	TEC					0	0			1	1	1_to_1	identical gene model		1	1	1	1											0	EFO_0000729	0.0046645	0
Blood	ENSG00000279520		ENSG00000279520	ENSG00000279520	TEC	TEC	18.9388	18.8218	19.305	19.18	1	1	0.00272923	9.99467e-85	0	0	1_to_1	identical gene model		1	1	1	1														0
Blood	ENSG00000279521		ENSG00000279521	ENSG00000279521	TEC	TEC	0.285	0.28	0.295	0.29	0	0			0	0	1_to_1	identical gene model		1	1	1	1											0	EFO_0001064	0.015903	0
Blood	ENSG00000279523		ENSG00000279523	ENSG00000279523	TEC	TEC					0	0			1	1	1_to_1	identical gene model		1	1	1	1	diff_parts_same_contig													0
Blood	ENSG00000279525		ENSG00000279525	ENSG00000279525	TEC	TEC	0.753333	0.75	0.62	0.62	0	0			0	0	1_to_1	identical gene model		1	1	1	1														0
Blood	ENSG00000279526		ENSG00000279526	ENSG00000279526	TEC	TEC	0.5075	0.504167	0.49	0.485	0	0			0	0	1_to_1	identical gene model		1	1	1	1	diff_parts_same_contig										0	EFO_1001974	0.0043666	0
Blood	ENSG00000279527		ENSG00000279527	ENSG00000279527	TEC	TEC	2.403	2.388	1.635	1.625	0	0			0	0	1_to_1	identical gene model		1	1	1	1														0
Blood	ENSG00000279528		ENSG00000279528	ENSG00000279528	TEC	TEC					0	0			1	1	1_to_1	identical gene model		1	1	1	1	diff_parts_same_contig, hg19_errors_corrected		Path Problem	Path Problem										0
Blood	ENSG00000279529		ENSG00000279529	ENSG00000279529	lncRNA	lncRNA	7.36643	7.31982	7.105	7.06	1	1	0.00272909	9.99467e-85	0.381262	0.381262	1_to_1	identical gene model		1	1	1	1	diff_parts_same_contig													0
Blood	ENSG00000279530		ENSG00000279530	ENSG00000279530	TEC	TEC	0.218571	0.216429	0.185	0.18	0	0			0.975152	0.975152	1_to_1	identical gene model		1;1	1;1	2	2											0	EFO_1001841	0.050492	0
Blood	ENSG00000279531		ENSG00000279531	ENSG00000279531	TEC	TEC					0	0					1_to_1	identical gene model		1	1	1	1	diff_parts_same_contig													0
Blood	ENSG00000279532		ENSG00000279532	ENSG00000279532	TEC	TEC	4.6504	4.61318	2.865	2.845	1	1	0.00272996	9.99467e-85	0	0	1_to_1	identical gene model		1	1	1	1	diff_parts_same_contig, new_contig_added		Clone Problem	Clone Problem										0
Blood	ENSG00000279534		ENSG00000279534	ENSG00000279534	TEC	TEC					0	0					1_to_1	identical gene model		1	1	1	1	diff_parts_same_contig		GRC Housekeeping											0
Blood	ENSG00000279536		ENSG00000279536	ENSG00000279536	TEC	TEC	3.96282	3.92141	2.77	2.75	1	1	0.00273003	9.99467e-85	0	0	1_to_1	identical gene model		1	1	1	1														0
Blood	ENSG00000279537		ENSG00000279537	ENSG00000279537	TEC	TEC	0.318933	0.316667	0.23	0.23	0	0			0	0	1_to_1	identical gene model		1	1	1	1	diff_parts_same_contig										0	EFO_0000280	0.031873	0
Blood	ENSG00000279539		ENSG00000279539	ENSG00000279539	TEC	TEC	0.554792	0.551198	0.455	0.45	1	1	0.00273002	9.99467e-85	0	0	1_to_1	identical gene model		1	1	1	1	diff_parts_same_contig													0
Blood	ENSG00000279541		ENSG00000279541	ENSG00000279541	TEC	TEC	0.597582	0.594615	0.4	0.4	1	1	0.00273002	9.99467e-85	0.805585	0.805585	1_to_1	identical gene model		1	1	1	1	diff_parts_same_contig										0	EFO_1001841	0.050492	0
Blood	ENSG00000279542		ENSG00000279542	ENSG00000279542	TEC	TEC					0	0					1_to_1	identical gene model		1	1	1	1	diff_parts_same_contig										0	EFO_0000326	0.0081818	0
Blood	ENSG00000279543		ENSG00000279543	ENSG00000279543	TEC	TEC					0	0					1_to_1	identical gene model		1	1	1	1	diff_parts_same_contig										0	EFO_0000702	0.0082289	0
Blood	ENSG00000279544		ENSG00000279544	ENSG00000279544	TEC	TEC	0.290247	0.288765	0.24	0.24	0	0	0.00273002	9.99467e-85	0	0	1_to_1	identical gene model		1	1	1	1	diff_parts_same_contig										0	EFO_0002496	0.045636	0
Blood	ENSG00000279548		ENSG00000279548	ENSG00000279548	lncRNA	lncRNA	0.963333	0.956667	0.84	0.82	0	0			0	0	1_to_1	identical gene model		1	1	1	1	diff_parts_same_contig		Clone Problem	Clone Problem							0	EFO_0000365	0.037668	0
Blood	ENSG00000279549		ENSG00000279549	ENSG00000279549	TEC	TEC	0.883763	0.873505	0.59	0.59	1	1	0.00273001	9.99467e-85	0	0	1_to_1	identical gene model		1	1	1	1	diff_parts_same_contig										0	MONDO_0100096	0.013666	0
Blood	ENSG00000279550		ENSG00000279550	ENSG00000279550	TEC	TEC					0	0					1_to_1	identical gene model		1	1	1	1														0
Blood	ENSG00000279551		ENSG00000279551	ENSG00000279551	TEC	TEC	0.6175	0.6125	0.535	0.53	0	0			0	0	1_to_1	identical gene model		1	1	1	1											0	EFO_0000326	0.0093555	0
Blood	ENSG00000279554		ENSG00000279554	ENSG00000279554	TEC	TEC	7.7975	7.75059	5.575	5.54	1	1	0.00273006	9.99467e-85	0	0	1_to_1	identical gene model		1	1	1	1											0	EFO_0002690	0.0032841	0
Blood	ENSG00000279555		ENSG00000279555	ENSG00000279555	TEC	TEC	0.800103	0.795	0.635	0.625	1	1	0.00273002	9.99467e-85	0	0	1_to_1	identical gene model		1	1	1	1			GRC Housekeeping, Path Problem, Gap	GRC Housekeeping, Gap							0	EFO_0000339	0.001794	0
Blood	ENSG00000279557		ENSG00000279557	ENSG00000279557	TEC	TEC	1.25886	1.23181	0.72	0.72	1	1	0.00273001	9.99467e-85	0.438803	0.438803	1_to_1	identical gene model		1	1	1	1	diff_parts_same_contig													0
Blood	ENSG00000279558		ENSG00000279558	ENSG00000279558	lncRNA	lncRNA					0	0					1_to_1	identical gene model		3	3	1	1	new_contig_added		Path Problem, Variation	Path Problem, Variation										0
Blood	ENSG00000279559		ENSG00000279559	ENSG00000279559	TEC	TEC					0	0					1_to_1	identical gene model		1	1	1	1														0
Blood	ENSG00000279561		ENSG00000279561	ENSG00000279561	TEC	TEC		0.226053		0.19	0	0			1	0.983622	1_to_1	exon_count_diff		1;1	1;2	2	2	diff_parts_same_contig, new_contig_added		Gap, GRC Housekeeping, Path Problem	Gap, GRC Housekeeping	High Signal Region	High Signal Region								0
Blood	ENSG00000279562		ENSG00000279562	ENSG00000279562	TEC	TEC					0	0					1_to_1	identical gene model		1	1	1	1	diff_parts_same_contig													0
Blood	ENSG00000279565		ENSG00000279565	ENSG00000279565	TEC	TEC	0.48895	0.488056	0.38	0.37	1	1	0.00273004	9.99467e-85	0	0	1_to_1	identical gene model		1	1	1	1	diff_parts_same_contig										0	EFO_0000365	0.037668	0
Blood	ENSG00000279567		ENSG00000279567	ENSG00000279567	TEC	TEC					0	0					1_to_1	identical gene model		1	1	1	1	diff_parts_same_contig													0
Blood	ENSG00000279568		ENSG00000279568	ENSG00000279568	TEC	TEC	3.49654	3.47681	2.77	2.75	1	1	0.00272987	9.99467e-85	0	0	1_to_1	identical gene model		1	1	1	1											0	MONDO_0018531	0.018204	0
Blood	ENSG00000279569		ENSG00000279569	ENSG00000279569	TEC	TEC		0.251154		0.215	0	0			1	0.972574	1_to_1	identical gene model		1	1	1	1	diff_parts_same_contig		Unknown	Unknown										0
Blood	ENSG00000279570		ENSG00000279570	ENSG00000279570	TEC	TEC	1.93822	1.92618	1.57	1.57	1	1	0.00273004	9.99467e-85	0	0	1_to_1	identical gene model		1	1	1	1	diff_parts_same_contig			Localization Problem							0	EFO_0000365	0.037668	0
Blood	ENSG00000279571		ENSG00000279571	ENSG00000279571	lncRNA	lncRNA	0.9875	0.98	0.71	0.7	0	0			0.976296	0.976296	1_to_1	identical gene model		1	1	1	1	diff_parts_same_contig													0
Blood	ENSG00000279572		ENSG00000279572	ENSG00000279572	TEC	TEC	0.38	0.373333	0.35	0.34	0	0			0	0	1_to_1	identical gene model		1	1	1	1	diff_parts_same_contig			Localization Problem										0
Blood	ENSG00000279573		ENSG00000279573	ENSG00000279573	TEC	TEC	1.03756	1.02537	0.705	0.695	1	1	0.00440303	0.00970046	0.0015625	0.0015625	1_to_1	identical gene model		1	1	1	1			Gap	Gap							0	EFO_0000305	0.035494	0
Blood	ENSG00000279575		ENSG00000279575	ENSG00000279575	TEC	TEC	0.75	0.742857	0.45	0.44	0	0			0	0	1_to_1	identical gene model		1	1	1	1				GRC Housekeeping										0
Blood	ENSG00000279578		ENSG00000279578	ENSG00000279578	TEC	TEC	0.35	0.35	0.355	0.355	0	0			0.166667	0.166667	1_to_1	identical gene model		1	1	1	1	diff_parts_same_contig													0
Blood	ENSG00000279579	LINC01666	ENSG00000279579	ENSG00000279579	lncRNA	lncRNA	0.72	0.69	0.635	0.58	0	0			0.764706	0.71875	1_to_1	identical gene model		2;2	2;2	2	2	new_contig_added		Localization Problem, Gap, GRC Housekeeping	Gap, Localization Problem, GRC Housekeeping	High Signal Region									0
Blood	ENSG00000279581		ENSG00000279581	ENSG00000279581	TEC	TEC	1.7548	1.7444	0.94	0.93	0	0			0	0	1_to_1	identical gene model		1	1	1	1														0
Blood	ENSG00000279583		ENSG00000279583	ENSG00000279583	TEC	TEC	2.75272	2.73536	2.29	2.28	1	1	0.00273006	9.99467e-85	0	0	1_to_1	identical gene model		1	1	1	1														0
Blood	ENSG00000279584		ENSG00000279584	ENSG00000279584	TEC	TEC	1.741	1.7306	1.525	1.515	0	0			0	0	1_to_1	identical gene model		1	1	1	1	new_contig_added, diff_parts_same_contig													0
Blood	ENSG00000279585		ENSG00000279585	ENSG00000279585	TEC	TEC	1.09	1.085	1.09	1.085	0	0			0	0	1_to_1	identical gene model		1	1	1	1	diff_parts_same_contig		Path Problem	Path Problem										0
Blood	ENSG00000279586		ENSG00000279586	ENSG00000279586	TEC	TEC	1.59857	1.58857	1.72	1.72	0	0			0	0	1_to_1	identical gene model		1	1	1	1	diff_parts_same_contig													0
Blood	ENSG00000279587		ENSG00000279587	ENSG00000279587	TEC	TEC	1.192	1.186	0.59	0.59	0	0			0	0	1_to_1	identical gene model		1	1	1	1			Gap								0	Orphanet_100	0.0039626	0
Blood	ENSG00000279588		ENSG00000279588	ENSG00000279588	TEC	TEC	0.208	0.206667	0.13	0.12	0	0			0.505411	0.505411	1_to_1	identical gene model		1;1	1;1	2	2	diff_parts_same_contig										0	EFO_0000676	0.032198	0
Blood	ENSG00000279589		ENSG00000279589	ENSG00000279589	TEC	TEC	0.628167	0.623333	0.45	0.445	0	0			0	0	1_to_1	identical gene model		1	1	1	1											0	EFO_0002496	0.047565	0
Blood	ENSG00000279590		ENSG00000279590	ENSG00000279590	TEC	TEC	1.10071	1.09357	0.94	0.935	0	0			0	0	1_to_1	identical gene model		1	1	1	1														0
Blood	ENSG00000279591		ENSG00000279591	ENSG00000279591	TEC	TEC	1.23273	1.22345	0.8	0.8	0	0			0	0	1_to_1	identical gene model		1	1	1	1											0	EFO_0000305	0.035494	0
Blood	ENSG00000279592		ENSG00000279592	ENSG00000279592	TEC	TEC	0.966111	0.958889	0.56	0.555	0	0			0.993977	0.993977	1_to_1	identical gene model		1	1	1	1	diff_parts_same_contig													0
Blood	ENSG00000279593		ENSG00000279593	ENSG00000279593	TEC	TEC	0.2475	0.2475	0.2	0.2	0	0			0	0	1_to_1	identical gene model		1	1	1	1	diff_parts_same_contig													0
Blood	ENSG00000279594		ENSG00000279594	ENSG00000279594	TEC	TEC	0.807586	0.802471	0.605	0.6	1	1	0.00273004	9.99467e-85	0.774461	0.774461	1_to_1	identical gene model		1	1	1	1	diff_parts_same_contig													0
Blood	ENSG00000279595		ENSG00000279595	ENSG00000279595	TEC	TEC	0.358	0.356	0.24	0.24	0	0			0.838384	0.590909	1_to_1	identical gene model		1	1	1	1	new_contig_added		Path Problem, Missing sequence, Localization Problem, Gap	Gap, Path Problem, GRC Housekeeping	High Signal Region	High Signal Region								0
Blood	ENSG00000279597		ENSG00000279597	ENSG00000279597	lncRNA	lncRNA	1.07418	1.06873	0.89	0.89	0	0			0	0	1_to_1	identical gene model		1	1	1	1	diff_parts_same_contig		Clone Problem	Clone Problem							0	MONDO_0100096	0.0093287	0
Blood	ENSG00000279598		ENSG00000279598	ENSG00000279598	TEC	TEC	0.35184	0.349431	0.21	0.22	1	1	0.00273001	9.99467e-85	0.344888	0.344888	1_to_1	identical gene model		1	1	1	1											0	EFO_1001841	0.05781	0
Blood	ENSG00000279599		ENSG00000279599	ENSG00000279599	TEC	TEC					0	0					1_to_1	identical gene model		1	1	1	1														0
Blood	ENSG00000279600		ENSG00000279600	ENSG00000279600	TEC	TEC	2.85115	2.83385	1.7	1.685	0	0			0	0	1_to_1	identical gene model		1	1	1	1	diff_parts_same_contig			Localization Problem							0	EFO_0000305	0.013326	0
Blood	ENSG00000279601		ENSG00000279601	ENSG00000279601	TEC	TEC	0.381405	0.379091	0.28	0.27	1	1	0.00273002	9.99467e-85	0	0	1_to_1	identical gene model		1	1	1	1	diff_parts_same_contig		Gap											0
Blood	ENSG00000279602		ENSG00000279602	ENSG00000279602	TEC	TEC	1.64925	1.63824	1.23	1.22	1	1	0.00273008	9.99467e-85	0	0	1_to_1	identical gene model		1	1	1	1	diff_parts_same_contig		Gap, Clone Problem, GRC Housekeeping	Clone Problem, Gap, GRC Housekeeping	High Signal Region						0	MONDO_0100096	0.010265	0
Blood	ENSG00000279603		ENSG00000279603	ENSG00000279603	TEC	TEC	0.52	0.52	0.52	0.52	0	0			0	0	1_to_1	identical gene model		1	1	1	1	diff_parts_same_contig													0
Blood	ENSG00000279604		ENSG00000279604	ENSG00000279604	TEC	TEC	1.24	1.23	1.24	1.23	0	0			0	0	1_to_1	identical gene model		1	1	1	1														0
Blood	ENSG00000279605		ENSG00000279605	ENSG00000279605	TEC	TEC	3.48854	3.46504	3.14	3.115	1	1	0.00266031	3.19143e-67	0.930887	0.930883	1_to_1	identical gene model		1	1	1	1	diff_parts_same_contig										0	EFO_0003929	0.0019247	0
Blood	ENSG00000279606		ENSG00000279606	ENSG00000279606	TEC	TEC	0.376667	0.373333	0.29	0.29	0	0			0	0	1_to_1	identical gene model		1	1	1	1			GRC Housekeeping, Path Problem, Gap	GRC Housekeeping, Gap							0	EFO_1000044	0.035857	0
Blood	ENSG00000279607		ENSG00000279607	ENSG00000279607	lncRNA	lncRNA	1.075	1.07167	1.08	1.075	0	0			0	0	1_to_1	identical gene model		2	2	1	1	diff_parts_same_contig										0	Orphanet_100	0.0097959	0
Blood	ENSG00000279608		ENSG00000279608	ENSG00000279608	TEC	TEC	0.375766	0.372928	0.28	0.28	1	1	0.00273005	9.99467e-85	0.269393	0.269393	1_to_1	identical gene model		1	1	1	1											0	EFO_0008511	0.0016253	0
Blood	ENSG00000279609		ENSG00000279609	ENSG00000279609	TEC	TEC	0.485	0.4815	0.36	0.35	0	0			0	0	1_to_1	identical gene model		1	1	1	1											0	EFO_0000702	0.0057925	0
Blood	ENSG00000279610	C20orf181	ENSG00000279610	ENSG00000279610	TEC	TEC	2.075	2.06	2.075	2.06	0	0			0	0	1_to_1	identical gene model		1	1	1	1														0
Blood	ENSG00000279611		ENSG00000279611	ENSG00000279611	TEC	TEC	5.45702	5.4229	4.815	4.79	1	1	0.00272984	9.99467e-85	0.16107	0.16107	1_to_1	identical gene model		1	1	1	1	diff_parts_same_contig										0	EFO_0000729	0.0015325	0
Blood	ENSG00000279613		ENSG00000279613	ENSG00000279613	TEC	TEC	0.710636	0.706647	0.52	0.51	1	1	0.00273003	9.99467e-85	0	0	1_to_1	identical gene model		1	1	1	1											0	MONDO_0018531	0.01296	0
Blood	ENSG00000279615		ENSG00000279615	ENSG00000279615	processed_pseudogene	processed_pseudogene					0	0			1		1_to_1	identical gene model		1	1	1	1	new_contig_added		GRC Housekeeping, Localization Problem, Gap	Localization Problem, Gap, GRC Housekeeping										0
Blood	ENSG00000279616		ENSG00000279616	ENSG00000279616	TEC	TEC	0.416316	0.414868	0.27	0.27	0	0			0	0	1_to_1	identical gene model		1	1	1	1	diff_parts_same_contig										0	EFO_0000707	0.051956	0
Blood	ENSG00000279617		ENSG00000279617	ENSG00000279617	TEC	TEC	5.06239	5.02955	4.265	4.25	1	1	0.00273002	9.99467e-85	0	0	1_to_1	identical gene model		1	1	1	1	diff_parts_same_contig										0	EFO_0000198	0.0016803	0
Blood	ENSG00000279619		ENSG00000279619	ENSG00000279619	TEC	TEC	0.4464	0.444	0.34	0.34	1	1	0.00273003	9.99467e-85	0.02129	0.02129	1_to_1	identical gene model		1	1	1	1	diff_parts_same_contig										0	EFO_0000182	0.007711	0
Blood	ENSG00000279620		ENSG00000279620	ENSG00000279620	TEC	TEC	0.628265	0.623265	0.495	0.49	1	1	0.00273003	9.99467e-85	0	0	1_to_1	identical gene model		1	1	1	1											0	EFO_0002496	0.044911	0
Blood	ENSG00000279621		ENSG00000279621	ENSG00000279621	TEC	TEC					0	0			1	1	1_to_1	identical gene model		1	1	1	1	diff_parts_same_contig													0
Blood	ENSG00000279622		ENSG00000279622	ENSG00000279622	lncRNA	lncRNA	0.449781	0.447596	0.35	0.35	1	1	0.00273003	9.99467e-85	0	0	1_to_1	identical gene model		3	3	1	1											0	EFO_0000305	0.035494	0
Blood	ENSG00000279623		ENSG00000279623	ENSG00000279623	lncRNA	lncRNA	1.31065	1.29839	0.99	0.98	0	0			0	0	1_to_1	identical gene model		1	1	1	1				GRC Housekeeping										0
Blood	ENSG00000279625		ENSG00000279625	ENSG00000279625	TEC	TEC	1.57	1.56	1.57	1.56	0	0			0	0	1_to_1	identical gene model		1	1	1	1			Clone Problem											0
Blood	ENSG00000279626	DUX4L28	ENSG00000279626	ENSG00000279626	unprocessed_pseudogene	unprocessed_pseudogene					0	0					1_to_1	identical gene model		1	1	1	1	diff_parts_same_contig		Gap, Missing sequence, Path Problem, Unknown	Gap, Missing sequence, Path Problem	High Signal Region	High Signal Region								0
Blood	ENSG00000279628		ENSG00000279628	ENSG00000279628	TEC	TEC	1.39071	1.33857	0.27	0.27	0	0			0.0526316	0.0526316	1_to_1	identical gene model		1;1	1;1	2	2	diff_parts_same_contig		Path Problem, Gap, Missing sequence	Gap, Path Problem, GRC Housekeeping	High Signal Region	High Signal Region					0	EFO_0000305	0.015472	0
Blood	ENSG00000279629		ENSG00000279629	ENSG00000279629	TEC	TEC	1.33286	1.32571	0.84	0.84	0	0			0	0	1_to_1	identical gene model		1	1	1	1	diff_parts_same_contig		Variation	Variation	High Signal Region									0
Blood	ENSG00000279630		ENSG00000279630	ENSG00000279630	TEC	TEC					0	0					1_to_1	identical gene model		1	1	1	1	diff_parts_same_contig		Missing sequence, Gap	Gap, Missing sequence										0
Blood	ENSG00000279631		ENSG00000279631	ENSG00000279631	TEC	TEC	3.28326	3.26333	2.87	2.85	1	1	0.00272965	9.99467e-85	0	0	1_to_1	identical gene model		1	1	1	1				GRC Housekeeping							0	EFO_1001512	0.0036764	0
Blood	ENSG00000279632		ENSG00000279632	ENSG00000279632	TEC	TEC	0.954776	0.949104	0.64	0.64	0	0			0	0	1_to_1	identical gene model		1	1	1	1	diff_parts_same_contig		Variation	Variation										0
Blood	ENSG00000279633		ENSG00000279633	ENSG00000279633	TEC	TEC	0.482857	0.479524	0.41	0.4	1	1	0.00273002	9.99467e-85	0	0	1_to_1	identical gene model		1	1	1	1											0	EFO_0000305	0.03732	0
Blood	ENSG00000279635		ENSG00000279635	ENSG00000279635	TEC	TEC					0	0					1_to_1	identical gene model		1	1	1	1														0
Blood	ENSG00000279636	LINC00216	ENSG00000279636	ENSG00000279636	lncRNA	lncRNA					0	0			1	1	1_to_1	identical gene model		1;1	1;1	2	2	diff_parts_same_contig										0	EFO_1001841	0.041585	0
Blood	ENSG00000279637		ENSG00000279637	ENSG00000279637	TEC	TEC	0.659161	0.654545	0.49	0.48	1	1	0.00273004	9.99467e-85	0	0	1_to_1	identical gene model		1	1	1	1											0	MONDO_0100096	0.0059741	0
Blood	ENSG00000279638		ENSG00000279638	ENSG00000279638	TEC	TEC					0	0					1_to_1	identical gene model		1	1	1	1	diff_parts_same_contig													0
Blood	ENSG00000279639		ENSG00000279639	ENSG00000279639	unprocessed_pseudogene	unprocessed_pseudogene					0	0			1		1_to_1	identical gene model		1	1	1	1	new_contig_added		Gap, Path Problem, Missing sequence, Localization Problem, Variation, GRC Housekeeping	Path Problem, Gap, Variation, GRC Housekeeping	High Signal Region	High Signal Region								0
Blood	ENSG00000279640		ENSG00000279640	ENSG00000279640	TEC	TEC	1.56993	1.56033	1.33	1.32	1	1	0.00273002	9.99467e-85	0	0	1_to_1	identical gene model		1	1	1	1														0
Blood	ENSG00000279641		ENSG00000279641	ENSG00000279641	TEC	TEC	4.82048	4.78743	4.34	4.315	1	1	0.00273069	9.99467e-85	0.691964	0.691964	1_to_1	identical gene model		1	1	1	1	diff_parts_same_contig													0
Blood	ENSG00000279642		ENSG00000279642	ENSG00000279642	TEC	TEC	1.25227	1.24455	0.945	0.94	0	0			0	0	1_to_1	identical gene model		1	1	1	1			Clone Problem	Clone Problem										0
Blood	ENSG00000279647			ENSG00000279647		unprocessed_pseudogene						0					hg38_spec_gene				9		1	new_contig_added			GRC Housekeeping, Localization Problem		High Signal Region								0
Blood	ENSG00000279648		ENSG00000279648	ENSG00000279648	TEC	TEC	0.956	0.922	0.27	0.27	0	0			0	0	1_to_1	identical gene model		1	1	1	1	diff_parts_same_contig, new_contig_added		GRC Housekeeping	GRC Housekeeping										0
Blood	ENSG00000279649		ENSG00000279649	ENSG00000279649	TEC	TEC	9.68299	9.6232	8.745	8.67	1	1	0.00272876	1.01315e-84	0.213262	0.213262	1_to_1	identical gene model		1	1	1	1														0
Blood	ENSG00000279650		ENSG00000279650	ENSG00000279650	TEC	TEC	1.2125	1.2025	0.76	0.76	0	0			0	0	1_to_1	identical gene model		1	1	1	1														0
Blood	ENSG00000279652		ENSG00000279652	ENSG00000279652	lncRNA	lncRNA	0.38125	0.3775	0.285	0.285	0	0			0	0	1_to_1	identical gene model		1	1	1	1	new_contig_added		Clone Problem	Clone Problem							0	Orphanet_35093	0.0020485	0
Blood	ENSG00000279653		ENSG00000279653	ENSG00000279653	TEC	TEC	0.807778	0.802778	0.615	0.615	0	0			0	0	1_to_1	identical gene model		1	1	1	1														0
Blood	ENSG00000279655		ENSG00000279655	ENSG00000279655	TEC	TEC	4.715	4.67	4.715	4.67	0	0			0	0	1_to_1	identical gene model		1	1	1	1														0
Blood	ENSG00000279656		ENSG00000279656	ENSG00000279656	TEC	TEC	4.21516	4.18893	4.06	4.04	1	1	0.00272997	9.99467e-85	0	0	1_to_1	identical gene model		1	1	1	1	diff_parts_same_contig										0	Orphanet_100	0.0040118	0
Blood	ENSG00000279657		ENSG00000279657	ENSG00000279657	TEC	TEC	0.643333	0.636667	0.25	0.25	0	0			0	0	1_to_1	identical gene model		1	1	1	1	diff_parts_same_contig										0	EFO_0000305	0.038784	0
Blood	ENSG00000279658		ENSG00000279658	ENSG00000279658	lncRNA	lncRNA					0	0			1	1	1_to_1	identical gene model		6	6	1	1											0	EFO_1001841	0.044187	0
Blood	ENSG00000279659		ENSG00000279659	ENSG00000279659	TEC	TEC	0.390769	0.388462	0.285	0.28	0	0			0	0	1_to_1	identical gene model		1	1	1	1	diff_parts_same_contig										0	EFO_1001841	0.044187	0
Blood	ENSG00000279660		ENSG00000279660	ENSG00000279660	TEC	TEC	0.475	0.471667	0.32	0.315	0	0			0.852941	0.852941	1_to_1	identical gene model		1	1	1	1	diff_parts_same_contig										0	EFO_0000384	0.0031158	0
Blood	ENSG00000279662		ENSG00000279662	ENSG00000279662	TEC	TEC	0.384375	0.387707	0.27	0.27	1	1	0.00273001	9.99467e-85	0	0	1_to_1	identical gene model		1	1	1	1	diff_parts_same_contig										0	EFO_0008511	0.0012718	0
Blood	ENSG00000279663		ENSG00000279663	ENSG00000279663	TEC	TEC					0	0			1	1	1_to_1	exon_count_diff		1;1	1	2	1	diff_parts_same_contig													0
Blood	ENSG00000279665		ENSG00000279665	ENSG00000279665	TEC	TEC	2.28846	2.26154	1.18	1.18	0	0			0	0	1_to_1	identical gene model		1	1	1	1	diff_parts_same_contig										0	EFO_0002496	0.045636	0
Blood	ENSG00000279666		ENSG00000279666	ENSG00000279666	TEC	TEC	0.97	0.96	0.97	0.96	0	0			0	0	1_to_1	identical gene model		1	1	1	1			GRC Housekeeping, Localization Problem	Gap, Clone Problem										0
Blood	ENSG00000279667		ENSG00000279667	ENSG00000279667	TEC	TEC	1.31695	1.30957	1.065	1.06	1	1	0.00273002	9.99467e-85	0	0	1_to_1	identical gene model		1	1	1	1			Clone Problem								0	EFO_0000519	0.019161	0
Blood	ENSG00000279668		ENSG00000279668	ENSG00000279668	lncRNA	lncRNA	0.591111	0.587778	0.45	0.45	0	0			0.705247	0.705247	1_to_1	identical gene model		2;1;2;2;2;5;2;2	2;2;2;2;5;2;2;1	8	8	new_contig_added, diff_parts_same_contig										0	EFO_0000326	0.034046	0
Blood	ENSG00000279669			ENSG00000279669		lncRNA						0					hg38_spec_gene				2		1	new_contig_added			Clone Problem, GRC Housekeeping		High Signal Region								0
Blood	ENSG00000279670		ENSG00000279670	ENSG00000279670	TEC	TEC	0.56456	0.56064	0.38	0.38	1	1	0.00273002	9.99467e-85	0	0	1_to_1	identical gene model		1	1	1	1											0	EFO_0001663	0.015227	0
Blood	ENSG00000279671		ENSG00000279671	ENSG00000279671	TEC	TEC					0	0					1_to_1	identical gene model		1	1	1	1														0
Blood	ENSG00000279672		ENSG00000279672	ENSG00000279672	TEC	TEC	10.543	11.1095	9.68	10.38	1	1	-0.0755062	1.62004e-30	0.465211	0.421826	1_to_1	exon_count_diff		2;1	1;3	2	2	diff_parts_same_contig		Variation	Variation										0
Blood	ENSG00000279673		ENSG00000279673	ENSG00000279673	TEC	TEC	3.43185	3.40989	3.335	3.31	1	1	0.00273013	9.99467e-85	0	0	1_to_1	identical gene model		1	1	1	1											0	EFO_0000641	0.0048963	0
Blood	ENSG00000279674		ENSG00000279674	ENSG00000279674	TEC	TEC	0.272857	0.272857	0.19	0.19	0	0			0	0	1_to_1	identical gene model		1	1	1	1	diff_parts_same_contig										0	EFO_0000305	0.022954	0
Blood	ENSG00000279675		ENSG00000279675	ENSG00000279675	TEC	TEC	0.3025	0.3025	0.13	0.13	0	0			0	0	1_to_1	identical gene model		1	1	1	1											0	EFO_1000044	0.03477	0
Blood	ENSG00000279676		ENSG00000279676	ENSG00000279676	TEC	TEC					0	0					1_to_1	identical gene model		1	1	1	1	diff_parts_same_contig										0	EFO_0000676	0.021869	0
Blood	ENSG00000279677		ENSG00000279677	ENSG00000279677	TEC	TEC					0	0					1_to_1	identical gene model		1	1	1	1														0
Blood	ENSG00000279678		ENSG00000279678	ENSG00000279678	TEC	TEC					0	0					1_to_1	identical gene model		1	1	1	1														0
Blood	ENSG00000279679		ENSG00000279679	ENSG00000279679	TEC	TEC	13.32	13.2257	10.98	10.91	0	0			0	0	1_to_1	identical gene model		1	1	1	1	diff_parts_same_contig										0	EFO_0002496	0.03277	0
Blood	ENSG00000279681		ENSG00000279681	ENSG00000279681	TEC	TEC	2.20844	2.19563	1.705	1.7	0	0			0	0	1_to_1	identical gene model		1	1	1	1											0	EFO_0003060	0.033661	0
Blood	ENSG00000279682		ENSG00000279682	ENSG00000279682	TEC	TEC					0	0					1_to_1	identical gene model		1	1	1	1	diff_parts_same_contig										0	EFO_0000365	0.041711	0
Blood	ENSG00000279683		ENSG00000279683	ENSG00000279683	TEC	TEC					0	0					1_to_1	identical gene model		1	1	1	1														0
Blood	ENSG00000279684		ENSG00000279684	ENSG00000279684	TEC	TEC	0.385172	0.381207	0.22	0.22	0	0			0	0	1_to_1	identical gene model		1	1	1	1											0	MONDO_0100096	0.0077778	0
Blood	ENSG00000279685	MAPT-IT1	ENSG00000279685	ENSG00000279685	lncRNA	lncRNA	0.2725	0.2725	0.215	0.215	0	0			0	0	1_to_1	identical gene model		1	1	1	1	diff_parts_same_contig		Unknown, Variation, Path Problem, Gap, GRC Housekeeping	Unknown, Variation, GRC Housekeeping, Gap										0
Blood	ENSG00000279686			ENSG00000279686		protein_coding		1.08		1.08		0				0.990566	hg38_spec_gene				12		1	new_contig_added			Missing sequence, Gap							0	EFO_0004311	0.11549	0
Blood	ENSG00000279687		ENSG00000279687	ENSG00000279687	lncRNA	lncRNA	2.47625	2.69042	1.91	1.905	0	0			0.564394	0.642655	1_to_1	identical gene model		2	2	1	1	new_contig_added		Path Problem, GRC Housekeeping	Path Problem, GRC Housekeeping		High Signal Region								0
Blood	ENSG00000279688	AQP7P3	ENSG00000279688	ENSG00000279688	unprocessed_pseudogene	unprocessed_pseudogene					0	0			1	1	1_to_1	identical gene model		7	7	1	1	diff_parts_same_contig		Gap, GRC Housekeeping, Path Problem	Localization Problem, Gap, GRC Housekeeping, Path Problem	High Signal Region	High Signal Region					0	EFO_0004255	0.087154	0
Blood	ENSG00000279689		ENSG00000279689	ENSG00000279689	TEC	TEC	4.92626	4.89502	4.81	4.78	1	1	0.00272924	9.99467e-85	0.942353	0.942353	1_to_1	identical gene model		1	1	1	1	diff_parts_same_contig			GRC Housekeeping							0	EFO_0008511	0.0018984	0
Blood	ENSG00000279690		ENSG00000279690	ENSG00000279690	TEC	TEC					0	0			1	1	1_to_1	identical gene model		1	1	1	1	diff_parts_same_contig		Clone Problem, Variation, GRC Housekeeping	Variation, Clone Problem							0	EFO_0000326	0.049394	0
Blood	ENSG00000279691		ENSG00000279691	ENSG00000279691	TEC	TEC	31.2364	31.0291	23.84	23.62	0	0			0	0	1_to_1	identical gene model		1	1	1	1	diff_parts_same_contig													0
Blood	ENSG00000279692		ENSG00000279692	ENSG00000279692	TEC	TEC	3.09751	3.07883	2.76	2.74	1	1	0.00273019	9.99467e-85	0	0	1_to_1	identical gene model		1	1	1	1	diff_parts_same_contig		Variation, Clone Problem	Variation, Clone Problem, Localization Problem							0	Orphanet_100	0.013836	0
Blood	ENSG00000279693		ENSG00000279693	ENSG00000279693	TEC	TEC	5.08524	5.05554	3.59	3.57	1	1	0.00272992	9.99467e-85	0.140918	0.140918	1_to_1	identical gene model		1	1	1	1											0	EFO_0000676	0.015212	0
Blood	ENSG00000279694		ENSG00000279694	ENSG00000279694	TEC	TEC	0.702	0.698	0.25	0.25	0	0			0	0	1_to_1	identical gene model		1	1	1	1	diff_parts_same_contig													0
Blood	ENSG00000279695		ENSG00000279695	ENSG00000279695	TEC	TEC					0	0					1_to_1	identical gene model		1	1	1	1														0
Blood	ENSG00000279696		ENSG00000279696	ENSG00000279696	TEC	TEC	5.25452	5.22104	4.91	4.89	1	1	0.0027292	9.99467e-85	0.443908	0.443908	1_to_1	identical gene model		1	1	1	1											0	EFO_0000365	0.048297	0
Blood	ENSG00000279697		ENSG00000279697	ENSG00000279697	TEC	TEC	1.255	1.245	1.255	1.245	0	0			0	0	1_to_1	identical gene model		1	1	1	1											0	EFO_1000044;EFO_0000305	0.036588	0
Blood	ENSG00000279698		ENSG00000279698	ENSG00000279698	TEC	TEC	3.46	3.44	3.46	3.44	0	0			0	0	1_to_1	identical gene model		1	1	1	1	diff_parts_same_contig													0
Blood	ENSG00000279699		ENSG00000279699	ENSG00000279699	TEC	TEC	0.940302	0.934673	0.73	0.73	1	1	0.00273003	9.99467e-85	0	0	1_to_1	identical gene model		1	1	1	1			Clone Problem	Clone Problem										0
Blood	ENSG00000279700		ENSG00000279700	ENSG00000279700	TEC	TEC	6.19185	6.15359	5.615	5.58	1	1	0.00273003	9.99467e-85	0	0	1_to_1	identical gene model		1	1	1	1	diff_parts_same_contig										0	EFO_0000305	0.038784	0
Blood	ENSG00000279701		ENSG00000279701	ENSG00000279701	TEC	TEC	0.96	0.95	0.96	0.95	0	0			0	0	1_to_1	identical gene model		1	1	1	1	diff_parts_same_contig										0	EFO_0000384	0.004812	0
Blood	ENSG00000279702		ENSG00000279702	ENSG00000279702	TEC	TEC	2.61	2.6	2.61	2.6	0	0			0	0	1_to_1	identical gene model		1	1	1	1														0
Blood	ENSG00000279703		ENSG00000279703	ENSG00000279703	TEC	TEC	1.57	1.56	1.57	1.56	0	0			0	0	1_to_1	identical gene model		1	1	1	1			GRC Housekeeping											0
Blood	ENSG00000279704		ENSG00000279704	ENSG00000279704	TEC	TEC	1.42	1.41	1.42	1.41	0	0			0	0	1_to_1	identical gene model		1	1	1	1	diff_parts_same_contig		Gap	Gap										0
Blood	ENSG00000279705		ENSG00000279705	ENSG00000279705	TEC	TEC	0.648507	0.645821	0.5	0.5	0	0			0	0	1_to_1	identical gene model		1	1	1	1	diff_parts_same_contig										0	EFO_0000365	0.037668	0
Blood	ENSG00000279706		ENSG00000279706	ENSG00000279706	TEC	TEC	0.703333	1.00328	0.4	0.72	0	1			0.943026	0	1_to_1	identical gene model		1	1	1	1	diff_parts_same_contig		Gap, Missing sequence, Clone Problem, Path Problem	Missing sequence, Clone Problem, Path Problem, Gap	High Signal Region	High Signal Region					0	EFO_0000384	0.001458	0
Blood	ENSG00000279707		ENSG00000279707	ENSG00000279707	TEC	TEC	1.78933	1.77967	1.325	1.315	0	0			0	0	1_to_1	identical gene model		1	1	1	1	diff_parts_same_contig										0	MONDO_0018531	0.012882	0
Blood	ENSG00000279708		ENSG00000279708	ENSG00000279708	TEC	TEC	0.34	0.34	0.34	0.34	0	0			0	0	1_to_1	identical gene model		1	1	1	1			Variation	Variation										0
Blood	ENSG00000279709			ENSG00000279709		unprocessed_pseudogene						0					hg38_spec_gene				6		1	new_contig_added			GRC Housekeeping		High Signal Region								0
Blood	ENSG00000279711		ENSG00000279711	ENSG00000279711	TEC	TEC	0.338571	0.338571	0.22	0.22	0	0			0	0	1_to_1	identical gene model		1	1	1	1	diff_parts_same_contig										0	EFO_0008511	0.0016265	0
Blood	ENSG00000279712		ENSG00000279712	ENSG00000279712	lncRNA	lncRNA	0.236667	0.235	0.18	0.18	0	0			0	0	1_to_1	identical gene model		1	1	1	1	new_contig_added, diff_parts_same_contig		GRC Housekeeping, Clone Problem	GRC Housekeeping, Clone Problem							0	EFO_0000305	0.04231	0
Blood	ENSG00000279713		ENSG00000279713	ENSG00000279713	TEC	TEC	0.584868	0.580921	0.43	0.425	0	0			0.189167	0.189167	1_to_1	identical gene model		1	1	1	1	diff_parts_same_contig		Path Problem, Gap	Gap							0	EFO_0000641	0.0073688	0
Blood	ENSG00000279714		ENSG00000279714	ENSG00000279714	lncRNA	lncRNA	0.3425	0.34	0.215	0.215	0	0			0	0	1_to_1	identical gene model		1	1	1	1	diff_parts_same_contig		Variation, Clone Problem	Variation, Clone Problem										0
Blood	ENSG00000279715		ENSG00000279715	ENSG00000279715	TEC	TEC	0.87	0.865	0.87	0.865	0	0			0	0	1_to_1	identical gene model		1	1	1	1														0
Blood	ENSG00000279716		ENSG00000279716	ENSG00000279716	TEC	TEC	29.5359	29.3512	29.435	29.225	1	1	0.0027292	9.99467e-85	0.547867	0.547867	1_to_1	identical gene model		1	1	1	1	diff_parts_same_contig													0
Blood	ENSG00000279717		ENSG00000279717	ENSG00000279717	TEC	TEC	0.272813	0.270937	0.24	0.235	0	0			0	0	1_to_1	identical gene model		1	1	1	1			Variation	Variation							0	MONDO_0018531	0.021746	0
Blood	ENSG00000279718	SNX18P12	ENSG00000279718	ENSG00000279718	processed_pseudogene	processed_pseudogene	1.2127	1.20147	0.8	0.795	0	0			0.101449	0	1_to_1	identical gene model		1	1	1	1			Gap, Localization Problem, GRC Housekeeping, Missing sequence	Gap, Localization Problem, Missing sequence, GRC Housekeeping	High Signal Region	High Signal Region								0
Blood	ENSG00000279719		ENSG00000279719	ENSG00000279719	TEC	TEC		1.68		1.68	0	0			1	0.666667	1_to_1	exon_count_diff		1;1	1	2	1											0	EFO_0000198	0.0037914	0
Blood	ENSG00000279720	SOWAHCP2	ENSG00000279720	ENSG00000279720	processed_pseudogene	processed_pseudogene	2.53656	2.46118	1.94	1.79	0	0			0	0.519457	1_to_1	identical gene model		1	1	1	1	diff_parts_same_contig		Gap, Localization Problem, GRC Housekeeping	Gap, Localization Problem, GRC Housekeeping	High Signal Region									0
Blood	ENSG00000279721		ENSG00000279721	ENSG00000279721	TEC	TEC	0.519057	0.515472	0.38	0.38	0	0			0	0	1_to_1	identical gene model		1	1	1	1			Path Problem	Path Problem										0
Blood	ENSG00000279722		ENSG00000279722	ENSG00000279722	TEC	TEC	6.44682	6.40475	5.89	5.865	1	1	0.00272909	9.99467e-85	0	0	1_to_1	identical gene model		1	1	1	1														0
Blood	ENSG00000279724		ENSG00000279724	ENSG00000279724	pseudogene	pseudogene	18.25		18.25		0	0			0		1_to_1	exon_count_diff		1	2	1	1	diff_parts_same_contig													0
Blood	ENSG00000279725		ENSG00000279725	ENSG00000279725	TEC	TEC	0.231429	0.231429	0.22	0.22	0	0			0	0	1_to_1	identical gene model		1	1	1	1			Variation	Variation							0	EFO_0001064	0.038784	0
Blood	ENSG00000279726		ENSG00000279726	ENSG00000279726	lncRNA	lncRNA	7.31	6.85	7.31	6.85	0	0			0.875	0.875	1_to_1	identical gene model		3;2;2;4	2;2;4;3	4	4	new_contig_added, diff_parts_same_contig													0
Blood	ENSG00000279727	LINC02033	ENSG00000279727	ENSG00000279727	lncRNA	lncRNA	4.30753	4.2773	3.65	3.62	1	1	0.00273003	9.99467e-85	0.00110314	0.00110314	1_to_1	identical gene model		2;2	2;2	2	2	diff_parts_same_contig										0	MONDO_0100096	0.022131	0
Blood	ENSG00000279728			ENSG00000279728		unprocessed_pseudogene						0					hg38_spec_gene				8		1	new_contig_added			GRC Housekeeping		High Signal Region								0
Blood	ENSG00000279729		ENSG00000279729	ENSG00000279729	TEC	TEC	0.6525	0.6525	0.72	0.72	0	0			0.464286	0.464286	1_to_1	identical gene model		1	1	1	1			Unknown	Unknown										0
Blood	ENSG00000279730	KMT5AP1		ENSG00000279730		processed_pseudogene		0.660699		0.46		1				0.195052	hg38_spec_gene				1		1				Clone Problem, Localization Problem										0
Blood	ENSG00000279732		ENSG00000279732	ENSG00000279732	TEC	TEC					0	0					1_to_1	identical gene model		1	1	1	1														0
Blood	ENSG00000279733		ENSG00000279733	ENSG00000279733	TEC	TEC	0.661667	0.658333	0.31	0.31	0	0			0	0	1_to_1	identical gene model		1	1	1	1	diff_parts_same_contig										0	EFO_0002496	0.049028	0
Blood	ENSG00000279734		ENSG00000279734	ENSG00000279734	TEC	TEC	1.41	1.41	1.41	1.41	0	0			0	0	1_to_1	identical gene model		1	1	1	1	diff_parts_same_contig													0
Blood	ENSG00000279735		ENSG00000279735	ENSG00000279735	TEC	TEC					0	0			1	1	1_to_1	identical gene model		1;1	1;1	2	2			Gap, GRC Housekeeping	Gap, GRC Housekeeping										0
Blood	ENSG00000279737		ENSG00000279737	ENSG00000279737	TEC	TEC					0	0					1_to_1	identical gene model		1	1	1	1														0
Blood	ENSG00000279738		ENSG00000279738	ENSG00000279738	lncRNA	lncRNA	1.33174	1.32228	1.29	1.28	1	1	0.00272909	9.99467e-85	0.932365	0.932366	1_to_1	identical gene model		1	1	1	1	diff_parts_same_contig		Clone Problem	Clone Problem										0
Blood	ENSG00000279739		ENSG00000279739	ENSG00000279739	TEC	TEC					0	0					1_to_1	identical gene model		1	1	1	1	diff_parts_same_contig										0	MONDO_0100339	0.0019804	0
Blood	ENSG00000279741		ENSG00000279741	ENSG00000279741	TEC	TEC	15.3699	15.277	13.36	13.32	1	1	0.00272951	9.99467e-85	0	0	1_to_1	identical gene model		1	1	1	1											0	HP_0100806	0.019945	0
Blood	ENSG00000279742		ENSG00000279742	ENSG00000279742	TEC	TEC	0.590097	0.580825	0.4	0.4	1	1	0.0210913	0.010291	0.0747392	0.0755492	1_to_1	identical gene model		1	1	1	1											0	Orphanet_35093	0.001594	0
Blood	ENSG00000279743		ENSG00000279743	ENSG00000279743	TEC	TEC	0.388	0.384	0.38	0.38	0	0			0	0	1_to_1	identical gene model		1	1	1	1	diff_parts_same_contig		GRC Housekeeping, Path Problem, Gap	GRC Housekeeping, Gap										0
Blood	ENSG00000279744		ENSG00000279744	ENSG00000279744	TEC	TEC	8.30132	8.25158	7.73	7.68	1	1	0.00272966	1.00303e-84	0	0	1_to_1	identical gene model		1	1	1	1	diff_parts_same_contig										0	EFO_0008511	0.0018075	0
Blood	ENSG00000279746		ENSG00000279746	ENSG00000279746	TEC	TEC	0.320678	0.318983	0.22	0.22	0	0			0.61589	0.61589	1_to_1	identical gene model		1	1	1	1														0
Blood	ENSG00000279747		ENSG00000279747	ENSG00000279747	TEC	TEC					0	0			1	1	1_to_1	identical gene model		1	1	1	1														0
Blood	ENSG00000279748		ENSG00000279748	ENSG00000279748	TEC	TEC	1.08353	1.07711	0.98	0.97	1	1	0.00272994	9.99467e-85	0.286311	0.286311	1_to_1	identical gene model		1	1	1	1	diff_parts_same_contig													0
Blood	ENSG00000279749		ENSG00000279749	ENSG00000279749	TEC	TEC					0	0					1_to_1	identical gene model		1	1	1	1											0	EFO_0000365	0.037668	0
Blood	ENSG00000279750		ENSG00000279750	ENSG00000279750	lncRNA	lncRNA					0	0					1_to_1	identical gene model		4;4	4;4	2	2	new_contig_added		Path Problem, Gap	Path Problem										0
Blood	ENSG00000279751		ENSG00000279751	ENSG00000279751	lncRNA	lncRNA					0	0					1_to_1	identical gene model		2	2	1	1	new_contig_added, diff_parts_same_contig		Variation, GRC Housekeeping	GRC Housekeeping, Localization Problem		High Signal Region								0
Blood	ENSG00000279752		ENSG00000279752	ENSG00000279752	TEC	TEC	0.66	0.65	0.66	0.65	0	0			0	0	1_to_1	identical gene model		1	1	1	1											0	EFO_1001841	0.053419	0
Blood	ENSG00000279753		ENSG00000279753	ENSG00000279753	TEC	TEC					0	0			1	1	1_to_1	identical gene model		1	1	1	1														0
Blood	ENSG00000279754		ENSG00000279754	ENSG00000279754	TEC	TEC					0	0					1_to_1	identical gene model		1	1	1	1														0
Blood	ENSG00000279755		ENSG00000279755	ENSG00000279755	TEC	TEC					0	0					1_to_1	identical gene model		1	1	1	1														0
Blood	ENSG00000279756		ENSG00000279756	ENSG00000279756	TEC	TEC	0.356667	0.353333	0.22	0.22	0	0			0	0	1_to_1	identical gene model		1	1	1	1	diff_parts_same_contig										0	EFO_0005842	0.021708	0
Blood	ENSG00000279757		ENSG00000279757	ENSG00000279757	TEC	TEC	2.26375	2.24875	2.005	1.99	0	0			0	0	1_to_1	identical gene model		1	1	1	1														0
Blood	ENSG00000279758		ENSG00000279758	ENSG00000279758	TEC	TEC	3.37671	3.35558	2.715	2.7	1	1	0.00273003	9.99467e-85	0.405984	0.405984	1_to_1	identical gene model		1	1	1	1			Clone Problem, Unknown, GRC Housekeeping, Gap	Unknown, Clone Problem, GRC Housekeeping										0
Blood	ENSG00000279759		ENSG00000279759	ENSG00000279759	TEC	TEC	4.53982	4.51111	3.95	3.9	1	1	0.00272938	1.05272e-84	0	0	1_to_1	identical gene model		1	1	1	1	diff_parts_same_contig										0	EFO_0008511	0.0036613	0
Blood	ENSG00000279761	OR5D13	ENSG00000279761	ENSG00000279761	protein_coding	protein_coding	0.58	0.57	0.54	0.54	0	0			0	0	1_to_1	identical gene model		1	1	1	1	diff_parts_same_contig										0	MONDO_0024622	0.21967	0
Blood	ENSG00000279762		ENSG00000279762	ENSG00000279762	lncRNA	lncRNA	0.38973	0.382703	0.23	0.23	1	1	0.00273002	9.99467e-85	0.0873984	0.0873984	1_to_1	identical gene model		3;3	3;3	2	2	new_contig_added, diff_parts_same_contig													0
Blood	ENSG00000279764		ENSG00000279764	ENSG00000279764	TEC	TEC	0.530278	0.5275	0.36	0.36	0	0			0	0	1_to_1	identical gene model		1	1	1	1														0
Blood	ENSG00000279765		ENSG00000279765	ENSG00000279765	protein_coding	protein_coding	1.18321	1.17582	0.955	0.955	1	1	0.0027299	9.99467e-85	0.943811	0.943811	1_to_1	identical gene model		7;12	7;12	2	2	new_contig_added, diff_parts_same_contig										0	Orphanet_1942;Orphanet_98259	0.49368	0
Blood	ENSG00000279766		ENSG00000279766	ENSG00000279766	TEC	TEC	3.41973	3.39822	2.53	2.52	1	1	0.00273001	9.99467e-85	0	0	1_to_1	identical gene model		1	1	1	1				GRC Housekeeping										0
Blood	ENSG00000279769		ENSG00000279769	ENSG00000279769	TEC	TEC	0.671111	0.629	0.67	0.605	0	0			0	0	1_to_1	identical gene model		1	1	1	1	new_contig_added		GRC Housekeeping	GRC Housekeeping		High Signal Region					0	EFO_0000702	0.00843	0
Blood	ENSG00000279770	LINC00552	ENSG00000279770	ENSG00000279770	TEC	TEC	0.393	0.388	0.245	0.245	0	0			0	0	1_to_1	identical gene model		1	1	1	1			GRC Housekeeping, Gap	Gap, GRC Housekeeping	High Signal Region						0	MONDO_0100096	0.017312	0
Blood	ENSG00000279771		ENSG00000279771	ENSG00000279771	TEC	TEC	0.435	0.43	0.445	0.44	0	0			0	0	1_to_1	identical gene model	0.999289	1	1	1	1	diff_parts_same_contig, new_contig_added										0	EFO_0000641	0.011664	0
Blood	ENSG00000279772		ENSG00000279772	ENSG00000279772	TEC	TEC					0	0					1_to_1	identical gene model		1	1	1	1														0
Blood	ENSG00000279773		ENSG00000279773	ENSG00000279773	TEC	TEC		0.5		0.5	0	0			1	0.5	1_to_1	identical gene model		1	1	1	1			Variation, GRC Housekeeping	Variation, GRC Housekeeping, Localization Problem										0
Blood	ENSG00000279774		ENSG00000279774	ENSG00000279774	TEC	TEC	0.271923	0.270385	0.16	0.16	0	0			0	0	1_to_1	identical gene model		1	1	1	1	diff_parts_same_contig										0	EFO_0000305	0.038052	0
Blood	ENSG00000279775		ENSG00000279775	ENSG00000279775	TEC	TEC	0.645676	0.641351	0.35	0.35	0	0			0	0	1_to_1	identical gene model		1	1	1	1	diff_parts_same_contig		GRC Housekeeping	GRC Housekeeping										0
Blood	ENSG00000279778		ENSG00000279778	ENSG00000279778	TEC	TEC	0.210625	0.21	0.14	0.14	0	0			0	0	1_to_1	identical gene model		1	1	1	1	diff_parts_same_contig		Clone Problem, GRC Housekeeping								0	EFO_0000305	0.039515	0
Blood	ENSG00000279779		ENSG00000279779	ENSG00000279779	TEC	TEC					0	0					1_to_1	identical gene model		1	1	1	1														0
Blood	ENSG00000279780		ENSG00000279780	ENSG00000279780	TEC	TEC	1.48059	1.23857	0.58	0.57	0	0			0	0	1_to_1	identical gene model		1	1	1	1			Clone Problem, Path Problem	Path Problem							0	EFO_0000384	0.0088422	0
Blood	ENSG00000279781		ENSG00000279781	ENSG00000279781	TEC	TEC	1.94103	1.92759	1.48	1.48	0	0			0	0	1_to_1	identical gene model		1	1	1	1											0	MONDO_0100339	0.0018241	0
Blood	ENSG00000279782	PPIAL4F		ENSG00000279782		protein_coding		0.94		0.64		0				0.997061	hg38_spec_gene				1		1	new_contig_added	yes		GRC Housekeeping, Gap, Clone Problem, Path Problem										0
Blood	ENSG00000279783			ENSG00000279783		processed_pseudogene						0					hg38_spec_gene				1		1	diff_parts_same_contig			Localization Problem, Gap, Missing sequence, GRC Housekeeping										0
Blood	ENSG00000279784			ENSG00000279784		lncRNA						0				1	hg38_spec_gene				2		1	new_contig_added			GRC Housekeeping		High Signal Region								0
Blood	ENSG00000279785		ENSG00000279785	ENSG00000279785	TEC	TEC	0.745	0.738846	0.445	0.44	0	0			0	0	1_to_1	identical gene model		1	1	1	1	diff_parts_same_contig										0	EFO_0000707	0.023678	0
Blood	ENSG00000279786		ENSG00000279786	ENSG00000279786	TEC	TEC	0.552982	0.550702	0.4	0.39	0	0			0	0	1_to_1	identical gene model		1	1	1	1	diff_parts_same_contig			GRC Housekeeping										0
Blood	ENSG00000279788			ENSG00000279788		unprocessed_pseudogene						0					hg38_spec_gene				9		1	new_contig_added			GRC Housekeeping		High Signal Region								0
Blood	ENSG00000279789		ENSG00000279789	ENSG00000279789	TEC	TEC	10.4441	10.3806	9.84	9.8	1	1	0.00272876	1.06119e-84	0	0	1_to_1	identical gene model		1	1	1	1	diff_parts_same_contig										0	EFO_0001075	0.01774	0
Blood	ENSG00000279790		ENSG00000279790	ENSG00000279790	TEC	TEC	0.335	0.33	0.335	0.33	0	0			0	0	1_to_1	identical gene model		1	1	1	1			GRC Housekeeping	GRC Housekeeping										0
Blood	ENSG00000279791		ENSG00000279791	ENSG00000279791	TEC	TEC	0.381395	0.373721	0.23	0.22	0	0			0	0	1_to_1	identical gene model		1	1	1	1			Path Problem	Path Problem	High Signal Region									0
Blood	ENSG00000279792		ENSG00000279792	ENSG00000279792	TEC	TEC	1.22161	1.21343	1.02	1.01	1	1	0.00273015	9.99467e-85	0	0	1_to_1	identical gene model		1	1	1	1	diff_parts_same_contig		GRC Housekeeping, Path Problem, Gap	GRC Housekeeping, Gap							0	MONDO_0100096	0.0056365	0
Blood	ENSG00000279793		ENSG00000279793	ENSG00000279793	TEC	TEC	1.025	1.015	1.025	1.015	0	0			0	0	1_to_1	identical gene model		1	1	1	1	diff_parts_same_contig, new_contig_added													0
Blood	ENSG00000279794		ENSG00000279794	ENSG00000279794	TEC	TEC	4.07914	4.05246	3.205	3.19	1	1	0.00272997	9.99467e-85	0	0	1_to_1	identical gene model		1	1	1	1	diff_parts_same_contig		Variation	Variation										0
Blood	ENSG00000279795		ENSG00000279795	ENSG00000279795	TEC	TEC	1.04842	0.9455	0.56	0.555	0	0			0	0	1_to_1	identical gene model		1	1	1	1			Clone Problem, Path Problem	Path Problem										0
Blood	ENSG00000279796		ENSG00000279796	ENSG00000279796	TEC	TEC	0.2476	0.25	0.17	0.17	0	0			0	0	1_to_1	identical gene model		1	1	1	1	diff_parts_same_contig										0	MONDO_0100096	0.008381	0
Blood	ENSG00000279797	LINC02339	ENSG00000279797	ENSG00000279797	lncRNA	lncRNA	0.935	0.925	0.935	0.925	0	0			0	0	1_to_1	identical gene model		2	2	1	1														0
Blood	ENSG00000279798		ENSG00000279798	ENSG00000279798	TEC	TEC	0.57	0.57	0.57	0.57	0	0			0	0	1_to_1	identical gene model		1	1	1	1											0	EFO_0000519	0.011529	0
Blood	ENSG00000279799		ENSG00000279799	ENSG00000279799	TEC	TEC	11.4448	11.3735	9.915	9.845	1	1	0.00273006	9.99467e-85	0	0	1_to_1	identical gene model		1	1	1	1	diff_parts_same_contig										0	Orphanet_3389	0.0056149	0
Blood	ENSG00000279800	BCLAF1P2		ENSG00000279800		processed_pseudogene		1.56783		1.41		1				0.936279	hg38_spec_gene				1		1	new_contig_added			Gap										0
Blood	ENSG00000279801		ENSG00000279801	ENSG00000279801	TEC	TEC	4.18252	4.15719	3.61	3.58	1	1	0.00272972	9.99467e-85	0	0	1_to_1	identical gene model		1	1	1	1	diff_parts_same_contig			Localization Problem							0	EFO_0008511	0.0039679	0
Blood	ENSG00000279803		ENSG00000279803	ENSG00000279803	TEC	TEC	0.940805	0.935297	0.765	0.76	1	1	0.00272995	9.99467e-85	0.799083	0.799083	1_to_1	identical gene model		1	1	1	1											0	MONDO_0100096	0.0086149	0
Blood	ENSG00000279804	PRAMEF18	ENSG00000204491	ENSG00000279804	protein_coding	protein_coding		1.31		1.31	0	0			1	0	1_to_1	exon_length_diff	0.959282	3	3	1	1	new_contig_added	yes	GRC Housekeeping, Path Problem, Gap, Localization Problem	Gap, GRC Housekeeping, Missing sequence, Path Problem							0	EFO_0000279	0.094988	0
Blood	ENSG00000279805		ENSG00000279805	ENSG00000279805	TEC	TEC	5.6844	5.64209	5.28	5.24	1	1	0.0027295	9.99467e-85	0	0	1_to_1	identical gene model		1	1	1	1	diff_parts_same_contig		Variation, Clone Problem	Variation, Clone Problem							0	MONDO_0100096	0.0077034	0
Blood	ENSG00000279806		ENSG00000279806	ENSG00000279806	TEC	TEC	0.517	0.513833	0.415	0.41	1	1	0.00273003	9.99467e-85	0	0	1_to_1	identical gene model		1	1	1	1	diff_parts_same_contig		GRC Housekeeping	GRC Housekeeping							0	EFO_0000305	0.037683	0
Blood	ENSG00000279807		ENSG00000279807	ENSG00000279807	TEC	TEC	1.414	1.41	1.11	1.11	0	0			0	0	1_to_1	identical gene model		1	1	1	1														0
Blood	ENSG00000279809		ENSG00000279809	ENSG00000279809	TEC	TEC					0	0			1	1	1_to_1	identical gene model		1	1	1	1	diff_parts_same_contig													0
Blood	ENSG00000279810		ENSG00000279810	ENSG00000279810	TEC	TEC	7.21	7.13	7.21	7.13	0	0			0	0	1_to_1	identical gene model		1	1	1	1														0
Blood	ENSG00000279811		ENSG00000279811	ENSG00000279811	TEC	TEC	0.393641	0.391436	0.31	0.31	1	1	0.00273002	9.99467e-85	0.042624	0.042624	1_to_1	identical gene model		1	1	1	1	diff_parts_same_contig										0	MONDO_0100339	0.0015182	0
Blood	ENSG00000279812		ENSG00000279812	ENSG00000279812	TEC	TEC	17.815	17.7	17.815	17.7	0	0			0	0	1_to_1	identical gene model		1	1	1	1	diff_parts_same_contig										0	EFO_0003758	0.0042171	0
Blood	ENSG00000279813		ENSG00000279813	ENSG00000279813	TEC	TEC	0.911848		0.715		1	0			0	1	1_to_1	identical gene model		1	1	1	1			Gap	Gap										0
Blood	ENSG00000279814		ENSG00000279814	ENSG00000279814	TEC	TEC	0.599412	0.597059	0.34	0.34	0	0			0	0	1_to_1	identical gene model		1	1	1	1				GRC Housekeeping							0	EFO_0002496	0.056346	0
Blood	ENSG00000279815		ENSG00000279815	ENSG00000279815	TEC	TEC	1.71429	1.70857	1.43	1.42	0	0			0	0	1_to_1	identical gene model		1	1	1	1	diff_parts_same_contig		Unknown	Unknown										0
Blood	ENSG00000279817		ENSG00000279817	ENSG00000279817	TEC	TEC	0.96	0.96	0.96	0.96	0	0			0	0	1_to_1	identical gene model		1	1	1	1				Clone Problem							0	MONDO_0018531	0.016926	0
Blood	ENSG00000279818		ENSG00000279818	ENSG00000279818	TEC	TEC	0.374	0.372	0.17	0.17	0	0			0	0	1_to_1	identical gene model		1	1	1	1	diff_parts_same_contig													0
Blood	ENSG00000279819		ENSG00000279819	ENSG00000279819	TEC	TEC	1.885	1.86833	1.015	1.005	0	0			0	0	1_to_1	identical gene model		1	1	1	1				GRC Housekeeping							0	EFO_0002496;EFO_1001841	0.053419	0
Blood	ENSG00000279821		ENSG00000279821	ENSG00000279821	TEC	TEC	6.15768	6.12104	5.65	5.625	1	1	0.00272998	1.00256e-84	0	0	1_to_1	identical gene model		1	1	1	1											0	EFO_0002690	0.0055511	0
Blood	ENSG00000279822		ENSG00000279822	ENSG00000279822	TEC	TEC	0.389878	0.388049	0.3	0.3	0	0			0	0	1_to_1	identical gene model		1	1	1	1	diff_parts_same_contig		Path Problem	Gap, GRC Housekeeping, Path Problem										0
Blood	ENSG00000279825		ENSG00000279825	ENSG00000279825	TEC	TEC	5.96371	5.92921	5.01	4.98	1	1	0.00250483	3.14808e-35	0.758066	0.758066	1_to_1	identical gene model		1	1	1	1			Variation, GRC Housekeeping, Localization Problem	Variation	High Signal Region	High Signal Region								0
Blood	ENSG00000279827		ENSG00000279827	ENSG00000279827	TEC	TEC	1.00414	0.998	0.835	0.83	0	0			0.324992	0.324992	1_to_1	identical gene model		1	1	1	1											0	HP_0012864	0.0087974	0
Blood	ENSG00000279829		ENSG00000279829	ENSG00000279829	TEC	TEC	0.499	0.497	0.32	0.32	0	0			0	0	1_to_1	identical gene model		1	1	1	1														0
Blood	ENSG00000279833		ENSG00000279833	ENSG00000279833	lncRNA	lncRNA	17.2281	17.123	16.92	16.8	1	1	0.00272873	1.05272e-84	0.674677	0.674677	1_to_1	identical gene model		1	1	1	1	diff_parts_same_contig		Clone Problem	Clone Problem							0	EFO_1000044	0.03477	0
Blood	ENSG00000279834		ENSG00000279834	ENSG00000279834	TEC	TEC	0.297143	0.295238	0.2	0.2	0	0			0	0	1_to_1	identical gene model		1	1	1	1														0
Blood	ENSG00000279835		ENSG00000279835	ENSG00000279835	TEC	TEC	1.29889	1.27222	1.09	1.08	0	0			0	0	1_to_1	identical gene model		1	1	1	1	diff_parts_same_contig										0	EFO_0000365	0.034393	0
Blood	ENSG00000279836		ENSG00000279836	ENSG00000279836	TEC	TEC	2.35	2.33	2.35	2.33	0	0			0	0	1_to_1	identical gene model		1	1	1	1														0
Blood	ENSG00000279837		ENSG00000279837	ENSG00000279837	TEC	TEC	1.60764	1.59858	1.285	1.285	1	1	0.00273002	9.99467e-85	0	0	1_to_1	identical gene model		1	1	1	1											0	EFO_0000365	0.043174	0
Blood	ENSG00000279838		ENSG00000279838	ENSG00000279838	TEC	TEC	4.20726	4.17906	3.77	3.75	1	1	0.00272963	9.99467e-85	0	0	1_to_1	identical gene model		1	1	1	1											0	EFO_0004249	0.0051786	0
Blood	ENSG00000279839		ENSG00000279839	ENSG00000279839	TEC	TEC	0.903333	0.886667	1.13	1.11	0	0			0	0	1_to_1	identical gene model		1	1	1	1														0
Blood	ENSG00000279840		ENSG00000279840	ENSG00000279840	TEC	TEC	0.5075	0.5025	0.405	0.4	0	0			0	0	1_to_1	identical gene model		1	1	1	1	diff_parts_same_contig													0
Blood	ENSG00000279841		ENSG00000279841	ENSG00000279841	TEC	TEC	4.98895	4.95903	3.86	3.84	1	1	0.0027305	9.99467e-85	0	0	1_to_1	identical gene model		1	1	1	1											0	EFO_0000198	0.011286	0
Blood	ENSG00000279842		ENSG00000279842	ENSG00000279842	TEC	TEC					0	0					1_to_1	identical gene model		1	1	1	1														0
Blood	ENSG00000279844		ENSG00000279844	ENSG00000279844	TEC	TEC	0.996667	0.986667	0.75	0.75	0	0			0	0	1_to_1	identical gene model		1	1	1	1			Path Problem	Path Problem										0
Blood	ENSG00000279845		ENSG00000279845	ENSG00000279845	TEC	TEC	2.92528	2.90694	1.905	1.89	0	0			0	0	1_to_1	identical gene model		1	1	1	1														0
Blood	ENSG00000279846		ENSG00000279846	ENSG00000279846	TEC	TEC	3.08692	3.06685	2.115	2.1	1	1	0.00273003	9.99467e-85	0	0	1_to_1	identical gene model		1	1	1	1	diff_parts_same_contig										0	HP_0100806	0.0014396	0
Blood	ENSG00000279847	LINC02906	ENSG00000279847	ENSG00000279847	lncRNA	lncRNA					0	0					1_to_1	identical gene model		3;3;2	3;3;2	3	3	diff_parts_same_contig			GRC Housekeeping										0
Blood	ENSG00000279848		ENSG00000279848	ENSG00000279848	lncRNA	lncRNA	0.79	0.79	0.53	0.53	0	0			0	0	1_to_1	identical gene model		1	1	1	1	diff_parts_same_contig		Clone Problem	Clone Problem										0
Blood	ENSG00000279851		ENSG00000279851	ENSG00000279851	lncRNA	lncRNA	0.388148	0.376786	0.31	0.28	0	0			0	0	1_to_1	identical gene model		2	2	1	1	diff_parts_same_contig		Localization Problem, GRC Housekeeping, Gap	Localization Problem, Gap, GRC Housekeeping		High Signal Region					0	EFO_0000400	0.0076303	0
Blood	ENSG00000279852		ENSG00000279852	ENSG00000279852	TEC	TEC	0.3536	0.3516	0.27	0.27	1	1	0.00273004	9.99467e-85	0	0	1_to_1	identical gene model		1	1	1	1											0	MONDO_0100096	0.015875	0
Blood	ENSG00000279853		ENSG00000279853	ENSG00000279853	TEC	TEC	0.48028	0.477477	0.35	0.35	1	1	0.00273002	9.99467e-85	0	0	1_to_1	identical gene model		1	1	1	1											0	EFO_0000365	0.042443	0
Blood	ENSG00000279855		ENSG00000279855	ENSG00000279855	lncRNA	lncRNA					0	0			1	1	1_to_1	identical gene model		1	1	1	1	diff_parts_same_contig		Path Problem	Path Problem										0
Blood	ENSG00000279856		ENSG00000279856	ENSG00000279856	TEC	TEC	0.88	0.87	0.88	0.87	0	0			0	0	1_to_1	identical gene model		1	1	1	1											0	EFO_0000365	0.043174	0
Blood	ENSG00000279858		ENSG00000279858	ENSG00000279858	TEC	TEC	5.19312	5.15966	3.83	3.81	1	1	0.00273	9.99467e-85	0	0	1_to_1	identical gene model		1	1	1	1	diff_parts_same_contig										0	EFO_0000641	0.0040006	0
Blood	ENSG00000279859		ENSG00000279859	ENSG00000279859	TEC	TEC	1.2104	1.20347	0.84	0.84	1	1	0.00273002	9.99467e-85	0.228802	0.228802	1_to_1	identical gene model		1;1	1;1	2	2	diff_parts_same_contig		GRC Housekeeping, Localization Problem								0	EFO_1000189	0.0036174	0
Blood	ENSG00000279860		ENSG00000279860	ENSG00000279860	TEC	TEC	0.198182	0.197273	0.16	0.16	0	0			0	0	1_to_1	identical gene model		1	1	1	1	diff_parts_same_contig													0
Blood	ENSG00000279861		ENSG00000279861	ENSG00000279861	TEC	TEC	15.5884	15.4925	14.35	14.275	1	1	0.00272971	9.99467e-85	0.883643	0.883643	1_to_1	identical gene model		1	1	1	1											0	HP_0100806	0.0059744	0
Blood	ENSG00000279862		ENSG00000279862	ENSG00000279862	TEC	TEC	0.7067	0.7018	0.4	0.395	1	1	0.00273002	9.99467e-85	0	0	1_to_1	identical gene model		1	1	1	1											0	EFO_0002496	0.049028	0
Blood	ENSG00000279863		ENSG00000279863	ENSG00000279863	TEC	TEC	2.46011	2.44351	2.28	2.27	1	1	0.00273001	9.99467e-85	0	0	1_to_1	identical gene model		1	1	1	1				GRC Housekeeping							0	EFO_0008510	0.0052793	0
Blood	ENSG00000279864	NCOR1P4		ENSG00000279864		transcribed_processed_pseudogene						0					hg38_spec_gene				4;1		2	new_contig_added			GRC Housekeeping, Gap, Missing sequence, Localization Problem		High Signal Region								0
Blood	ENSG00000279865		ENSG00000279865	ENSG00000279865	TEC	TEC	0.938319	0.932371	0.785	0.78	1	1	0.00273001	9.99467e-85	0.104836	0.104836	1_to_1	identical gene model		1	1	1	1	diff_parts_same_contig													0
Blood	ENSG00000279869		ENSG00000279869	ENSG00000279869	TEC	TEC					0	0					1_to_1	identical gene model		1	1	1	1	diff_parts_same_contig													0
Blood	ENSG00000279872		ENSG00000279872	ENSG00000279872	TEC	TEC	14.7504	14.4835	11.48	11.37	0	0			0.0133333	0.0128205	1_to_1	identical gene model		1	1	1	1	diff_parts_same_contig													0
Blood	ENSG00000279873	LINC01126	ENSG00000279873	ENSG00000279873	lncRNA	lncRNA	7.35043	7.3056	6.97	6.92	1	1	0.00272918	9.99467e-85	0	0	1_to_1	identical gene model		1	1	1	1											0	MONDO_0005301	0.0029144	0
Blood	ENSG00000279874		ENSG00000279874	ENSG00000279874	TEC	TEC					0	0					1_to_1	identical gene model		1	1	1	1			Path Problem	Path Problem							0	EFO_0000519	0.011989	0
Blood	ENSG00000279875		ENSG00000279875	ENSG00000279875	TEC	TEC	0.418333	0.416667	0.375	0.375	0	0			0	0	1_to_1	identical gene model		1	1	1	1	diff_parts_same_contig													0
Blood	ENSG00000279876		ENSG00000279876	ENSG00000279876	TEC	TEC					0	0					1_to_1	identical gene model		1	1	1	1			Path Problem	Path Problem										0
Blood	ENSG00000279878		ENSG00000279878	ENSG00000279878	TEC	TEC	1.13	1.12333	0.7	0.7	0	0			0	0	1_to_1	identical gene model		1	1	1	1			Variation	Variation							0	EFO_0000326	0.032597	0
Blood	ENSG00000279879		ENSG00000279879	ENSG00000279879	TEC	TEC	0.233158	0.23193	0.17	0.17	0	0			0.458994	0.458994	1_to_1	identical gene model		1	1	1	1	diff_parts_same_contig		GRC Housekeeping	GRC Housekeeping							0	EFO_0001075	0.01695	0
Blood	ENSG00000279880		ENSG00000279880	ENSG00000279880	TEC	TEC	1.52913	1.52045	1.16	1.15	1	1	0.00272975	9.99467e-85	0.259539	0.259539	1_to_1	identical gene model		1	1	1	1			Gap	Gap							0	EFO_0000365	0.040247	0
Blood	ENSG00000279881		ENSG00000279881	ENSG00000279881	TEC	TEC	0.765	0.76	0.765	0.76	0	0			0	0	1_to_1	identical gene model		1	1	1	1														0
Blood	ENSG00000279882		ENSG00000279882	ENSG00000279882	TEC	TEC	5.50378	5.46939	4.58	4.555	1	1	0.00273003	9.99467e-85	0	0	1_to_1	identical gene model		1	1	1	1	diff_parts_same_contig													0
Blood	ENSG00000279883		ENSG00000279883	ENSG00000279883	TEC	TEC	1.47	1.458	0.95	0.95	0	0			0	0	1_to_1	identical gene model		1	1	1	1											0	EFO_1001841	0.047565	0
Blood	ENSG00000279884		ENSG00000279884	ENSG00000279884	TEC	TEC	33.9155	33.6834	30.1	29.945	1	1	0.00273007	9.99467e-85	0	0	1_to_1	identical gene model		1	1	1	1											0	EFO_0001075	0.020793	0
Blood	ENSG00000279885		ENSG00000279885	ENSG00000279885	TEC	TEC	0.297222	0.294444	0.175	0.17	0	0			0	0	1_to_1	identical gene model		1	1	1	1											0	EFO_0002496	0.061469	0
Blood	ENSG00000279886		ENSG00000279886	ENSG00000279886	TEC	TEC	2.68084	2.6653	2.07	2.06	0	0			0.0498084	0.0498084	1_to_1	identical gene model		1	1	1	1				Localization Problem										0
Blood	ENSG00000279887		ENSG00000279887	ENSG00000279887	TEC	TEC	1.00588	0.998824	0.51	0.51	0	0			0	0	1_to_1	identical gene model		1	1	1	1											0	EFO_0000707	0.046833	0
Blood	ENSG00000279889		ENSG00000279889	ENSG00000279889	TEC	TEC	1.52286	1.50571	1.4	1.4	0	0			0	0	1_to_1	identical gene model		1	1	1	1														0
Blood	ENSG00000279891	FLJ42393	ENSG00000279891	ENSG00000279891	TEC	TEC	0.897168	0.891593	0.41	0.4	1	1	0.00272996	9.99467e-85	0	0	1_to_1	identical gene model		1	1	1	1											0	EFO_0000707	0.049028	0
Blood	ENSG00000279894		ENSG00000279894	ENSG00000279894	TEC	TEC	0.409065	0.406403	0.33	0.33	1	1	0.00273003	9.99467e-85	0	0	1_to_1	identical gene model		1	1	1	1			Localization Problem, Gap								0	EFO_0001663	0.012337	0
Blood	ENSG00000279895			ENSG00000279895		unprocessed_pseudogene						0					hg38_spec_gene				10		1	new_contig_added			GRC Housekeeping, Localization Problem		High Signal Region								0
Blood	ENSG00000279897	BIRC6-AS2	ENSG00000279897	ENSG00000279897	transcribed_unprocessed_pseudogene	transcribed_unprocessed_pseudogene	1.06542	1.05833	0.895	0.895	0	0			0.416667	0.416667	1_to_1	identical gene model		2;1;2	2;2;1	3	3	diff_parts_same_contig													0
Blood	ENSG00000279900		ENSG00000279900	ENSG00000279900	TEC	TEC	4.45154	4.42333	3.445	3.43	1	1	0.00273002	9.99467e-85	0	0	1_to_1	identical gene model		1	1	1	1											0	EFO_0000365	0.037668	0
Blood	ENSG00000279901		ENSG00000279901	ENSG00000279901	TEC	TEC	1.28752	1.27973	1.005	1	1	1	0.00272999	9.99467e-85	0	0	1_to_1	identical gene model		1	1	1	1														0
Blood	ENSG00000279903	SLC7A2-IT1	ENSG00000279903	ENSG00000279903	TEC	TEC	1.87	1.86	1.87	1.86	0	0			0	0	1_to_1	identical gene model		1	1	1	1											0	Orphanet_99852;MONDO_0020505	0.36958	0
Blood	ENSG00000279904		ENSG00000279904	ENSG00000279904	TEC	TEC					0	0					1_to_1	identical gene model		1	1	1	1			Path Problem	Path Problem										0
Blood	ENSG00000279905		ENSG00000279905	ENSG00000279905	TEC	TEC	0.338824	0.335882	0.22	0.22	0	0			0	0	1_to_1	identical gene model		1	1	1	1			GRC Housekeeping	GRC Housekeeping							0	EFO_0000641	0.017902	0
Blood	ENSG00000279907		ENSG00000279907	ENSG00000279907	TEC	TEC	0.486641	0.483435	0.35	0.35	1	1	0.00273009	9.99467e-85	0	0	1_to_1	identical gene model		1	1	1	1	diff_parts_same_contig										0	EFO_0000365	0.040979	0
Blood	ENSG00000279908		ENSG00000279908	ENSG00000279908	TEC	TEC	1.8668	1.86073	1.75	1.745	1	1	0.00272982	9.99467e-85	0	0	1_to_1	identical gene model		1	1	1	1			GRC Housekeeping	GRC Housekeeping							0	EFO_0000702	0.0039763	0
Blood	ENSG00000279910		ENSG00000279910	ENSG00000279910	TEC	TEC	0.3825	0.38	0.35	0.35	0	0			0	0	1_to_1	identical gene model		1	1	1	1				GRC Housekeeping										0
Blood	ENSG00000279912		ENSG00000279912	ENSG00000279912	TEC	TEC	0.216471	0.216176	0.15	0.15	0	0			0.228437	0.228437	1_to_1	identical gene model		1	1	1	1	diff_parts_same_contig		Missing sequence, Variation	Missing sequence, Variation	High Signal Region	High Signal Region								0
Blood	ENSG00000279913		ENSG00000279913	ENSG00000279913	TEC	TEC	2.10396	2.08868	1.24	1.24	0	0			0	0	1_to_1	identical gene model		1	1	1	1														0
Blood	ENSG00000279914		ENSG00000279914	ENSG00000279914	lncRNA	lncRNA	0.67	0.66	0.67	0.66	0	0			0	0	1_to_1	identical gene model		1	1	1	1	diff_parts_same_contig		Clone Problem	Clone Problem										0
Blood	ENSG00000279917		ENSG00000279917	ENSG00000279917	TEC	TEC	1.7883	1.7737	1.39	1.38	1	1	0.00272992	9.99467e-85	0	0	1_to_1	identical gene model		1	1	1	1	diff_parts_same_contig										0	EFO_0000305	0.035494	0
Blood	ENSG00000279918		ENSG00000279918	ENSG00000279918	TEC	TEC					0	0					1_to_1	identical gene model		1	1	1	1	diff_parts_same_contig		GRC Housekeeping, Localization Problem											0
Blood	ENSG00000279919		ENSG00000279919	ENSG00000279919	TEC	TEC					0	0					1_to_1	identical gene model		1	1	1	1	diff_parts_same_contig													0
Blood	ENSG00000279920	LINC01651	ENSG00000279920	ENSG00000279920	lncRNA	lncRNA	0.69	0.68	0.69	0.68	0	0			0	0	1_to_1	identical gene model		2;4	2;4	2	2	diff_parts_same_contig		Clone Problem	Clone Problem	High Signal Region	High Signal Region								0
Blood	ENSG00000279923		ENSG00000279923	ENSG00000279923	TEC	TEC	1.55046	1.53276	1.21	1.2	1	1	0.00273002	9.99467e-85	0	0	1_to_1	identical gene model		1	1	1	1														0
Blood	ENSG00000279924			ENSG00000279924		unprocessed_pseudogene		0.423333		0.385		0				0.333333	hg38_spec_gene				4		1				Clone Problem, Localization Problem										0
Blood	ENSG00000279925		ENSG00000279925	ENSG00000279925	TEC	TEC	1.175	1.165	1.175	1.165	0	0			0	0	1_to_1	identical gene model		1	1	1	1	diff_parts_same_contig													0
Blood	ENSG00000279926		ENSG00000279926	ENSG00000279926	TEC	TEC	3.80853	3.78455	3.345	3.325	1	1	0.0027302	9.99467e-85	0	0	1_to_1	identical gene model		1	1	1	1											0	EFO_0000305	0.042419	0
Blood	ENSG00000279927		ENSG00000279927	ENSG00000279927	lncRNA	lncRNA	0.606667	0.6	0.65	0.65	0	0			0	0	1_to_1	identical gene model		1	1	1	1	diff_parts_same_contig		Variation, Clone Problem	Variation, Clone Problem										0
Blood	ENSG00000279928	DDX11L17	ENSG00000279928	ENSG00000279928	unprocessed_pseudogene	unprocessed_pseudogene	1.51727	1.78778	1.27	1.18	0	0			0.789583	0.871047	1_to_1	exon_count_diff		8	5	1	1	new_contig_added		Missing sequence, Path Problem	Gap	High Signal Region	High Signal Region								0
Blood	ENSG00000279929		ENSG00000279929	ENSG00000279929	TEC	TEC	0.213333	0.21	0.22	0.21	0	0			0	0	1_to_1	identical gene model		1	1	1	1	diff_parts_same_contig		Gap	Gap							0	EFO_0000702	0.0088961	0
Blood	ENSG00000279930		ENSG00000279930	ENSG00000279930	TEC	TEC	2.82963	2.80885	2.46	2.45	1	1	0.00272947	9.99467e-85	0.00445374	0.00445374	1_to_1	identical gene model		1	1	1	1														0
Blood	ENSG00000279931		ENSG00000279931	ENSG00000279931	TEC	TEC					0	0					1_to_1	identical gene model		1	1	1	1														0
Blood	ENSG00000279932		ENSG00000279932	ENSG00000279932	lncRNA	lncRNA	1.45	1.45	1.45	1.45	0	0			0	0	1_to_1	identical gene model		1	1	1	1											0	EFO_0000707	0.025313	0
Blood	ENSG00000279933		ENSG00000279933	ENSG00000279933	TEC	TEC	1.14716	1.14	1.08	1.08	1	1	0.00272981	9.99467e-85	0.987627	0.987627	1_to_1	identical gene model		1	1	1	1			Clone Problem	Clone Problem							0	EFO_0000305	0.021672	0
Blood	ENSG00000279935		ENSG00000279935	ENSG00000279935	TEC	TEC	0.6525	0.6475	0.56	0.555	0	0			0	0	1_to_1	identical gene model		1	1	1	1														0
Blood	ENSG00000279936		ENSG00000279936	ENSG00000279936	TEC	TEC	0.333846	0.332308	0.18	0.18	0	0			0	0	1_to_1	identical gene model		1	1	1	1	diff_parts_same_contig										0	EFO_1000044	0.039515	0
Blood	ENSG00000279939		ENSG00000279939	ENSG00000279939	TEC	TEC					0	0			1	1	1_to_1	identical gene model		1	1	1	1	diff_parts_same_contig													0
Blood	ENSG00000279940		ENSG00000279940	ENSG00000279940	TEC	TEC	0.355	0.353125	0.31	0.31	0	0			0	0	1_to_1	identical gene model		1	1	1	1											0	HP_0001636	0.0036598	0
Blood	ENSG00000279942		ENSG00000279942	ENSG00000279942	TEC	TEC	3.20151	3.18182	2.535	2.525	1	1	0.00272931	1.00015e-84	0	0	1_to_1	identical gene model		1	1	1	1			Variation, GRC Housekeeping	GRC Housekeeping							0	EFO_0000305	0.010759	0
Blood	ENSG00000279943	FLJ38576	ENSG00000279943	ENSG00000279943	TEC	TEC	0.433289	0.560688	0.34	0.46	1	1	-0.551268	2.27986e-20	0.385109	0	1_to_1	identical gene model		1	1	1	1	diff_parts_same_contig		GRC Housekeeping											0
Blood	ENSG00000279945		ENSG00000279945	ENSG00000279945	TEC	TEC	1.64806	1.6371	1.27	1.26	0	0			0.996884	0.996884	1_to_1	identical gene model		1	1	1	1														0
Blood	ENSG00000279946		ENSG00000279946	ENSG00000279946	TEC	TEC	0.283333	0.282778	0.21	0.21	0	0			0	0	1_to_1	identical gene model		1	1	1	1	new_contig_added, diff_parts_same_contig		Path Problem	Path Problem							0	EFO_0002496	0.043463	0
Blood	ENSG00000279948		ENSG00000279948	ENSG00000279948	TEC	TEC	0.89246	0.886349	0.75	0.745	1	1	0.00273004	9.99467e-85	0	0	1_to_1	identical gene model		1	1	1	1											0	EFO_0000365	0.037668	0
Blood	ENSG00000279949		ENSG00000279949	ENSG00000279949	lncRNA	lncRNA	1.52333	1.51133	1.06	1.05	0	0			0	0	1_to_1	identical gene model		1	1	1	1			Variation, Path Problem, GRC Housekeeping	Variation, Path Problem							0	EFO_0000641	0.0020565	0
Blood	ENSG00000279951		ENSG00000279951	ENSG00000279951	TEC	TEC	0.840952	0.820476	0.39	0.39	0	0			0	0	1_to_1	identical gene model		1	1	1	1	diff_parts_same_contig													0
Blood	ENSG00000279952		ENSG00000279952	ENSG00000279952	TEC	TEC	1.5	1.49	1.5	1.49	0	0			0	0	1_to_1	identical gene model		1	1	1	1											0	EFO_0000326	0.034046	0
Blood	ENSG00000279953		ENSG00000279953	ENSG00000279953	TEC	TEC	0.726127	0.721831	0.595	0.595	1	1	0.00273002	9.99467e-85	0	0	1_to_1	identical gene model		1	1	1	1	diff_parts_same_contig										0	EFO_1000044	0.03732	0
Blood	ENSG00000279954		ENSG00000279954	ENSG00000279954	lncRNA	lncRNA	0.354468	0.351489	0.2	0.2	0	0			0.110632	0.110632	1_to_1	identical gene model		1	1	1	1			Clone Problem	Clone Problem										0
Blood	ENSG00000279955		ENSG00000279955	ENSG00000279955	transcribed_unprocessed_pseudogene	transcribed_unprocessed_pseudogene					0	0			1	1	1_to_1	identical gene model		2;6	6	2	1	diff_parts_same_contig		Gap, GRC Housekeeping, Path Problem	Localization Problem, Gap, GRC Housekeeping, Path Problem	High Signal Region	High Signal Region								0
Blood	ENSG00000279956		ENSG00000279956	ENSG00000279956	protein_coding	protein_coding	0.615	0.61	0.615	0.61	0	0			0.5	0.5	1_to_1	identical gene model		13	13	1	1	diff_parts_same_contig, new_contig_added													0
Blood	ENSG00000279957		ENSG00000279957	ENSG00000279957	TEC	TEC	0.688	0.6844	0.51	0.505	0	0			0	0	1_to_1	identical gene model		1	1	1	1			Variation, Path Problem	Variation, Path Problem							0	EFO_1001841	0.049028	0
Blood	ENSG00000279958		ENSG00000279958	ENSG00000279958	TEC	TEC	6.765	6.695	6.765	6.695	0	0			0	0	1_to_1	identical gene model		1	1	1	1											0	EFO_0002496	0.042014	0
Blood	ENSG00000279959		ENSG00000279959	ENSG00000279959	TEC	TEC					0	0					1_to_1	identical gene model		1	1	1	1	diff_parts_same_contig		Variation	Variation										0
Blood	ENSG00000279960		ENSG00000279960	ENSG00000279960	TEC	TEC	0.25	0.2475	0.22	0.22	0	0			0	0	1_to_1	identical gene model		1	1	1	1	diff_parts_same_contig, new_contig_added													0
Blood	ENSG00000279961	OR8U3	ENSG00000279961	ENSG00000279961	protein_coding	protein_coding	0.83	0.815	0.83	0.815	0	0			0	0	1_to_1	identical gene model		1	1	1	1	diff_parts_same_contig		Variation, GRC Housekeeping	Variation, GRC Housekeeping							0	EFO_0000220	0.051806	0
Blood	ENSG00000279962		ENSG00000279962	ENSG00000279962	TEC	TEC	16.485	16.315	16.485	16.315	0	0			0	0	1_to_1	identical gene model		1	1	1	1											0	EFO_0000384	0.0016648	0
Blood	ENSG00000279964		ENSG00000279964	ENSG00000279964	TEC	TEC	0.451324	0.448676	0.31	0.31	0	0			0	0	1_to_1	identical gene model		1	1	1	1	diff_parts_same_contig										0	EFO_0000198	0.0016904	0
Blood	ENSG00000279965	LINC03032	ENSG00000279965	ENSG00000279965	TEC	TEC	0.48	0.475714	0.41	0.41	0	0			0	0	1_to_1	identical gene model		1	1	1	1	diff_parts_same_contig										0	EFO_0000384	0.013469	0
Blood	ENSG00000279966		ENSG00000279966	ENSG00000279966	unprocessed_pseudogene	unprocessed_pseudogene					0	0					1_to_1	identical gene model		1	1	1	1	diff_parts_same_contig													0
Blood	ENSG00000279967			ENSG00000279967		TEC						0				1	hg38_spec_gene				1		1	new_contig_added			Clone Problem, GRC Housekeeping, Localization Problem		High Signal Region								0
Blood	ENSG00000279968	CCDC28A-AS1	ENSG00000279968	ENSG00000279968	lncRNA	lncRNA	0.536995	0.533731	0.39	0.39	1	1	0.00273002	9.99467e-85	0	0	1_to_1	identical gene model		5;4	4;5	2	2	diff_parts_same_contig										0	EFO_0001663	0.017562	0
Blood	ENSG00000279970		ENSG00000279970	ENSG00000279970	TEC	TEC	0.594643	0.590774	0.465	0.46	1	1	0.00273002	9.99467e-85	0.423701	0.423701	1_to_1	identical gene model		1	1	1	1											0	EFO_0005044	0.0054764	0
Blood	ENSG00000279971		ENSG00000279971	ENSG00000279971	TEC	TEC	0.481724	0.48	0.44	0.44	0	0			0.261466	0.261466	1_to_1	identical gene model		1	1	1	1	diff_parts_same_contig													0
Blood	ENSG00000279972		ENSG00000279972	ENSG00000279972	TEC	TEC					0	0					1_to_1	identical gene model		1	1	1	1														0
Blood	ENSG00000279973			ENSG00000279973		lncRNA						0					hg38_spec_gene				2		1	diff_parts_same_contig			Localization Problem, Path Problem		High Signal Region								0
Blood	ENSG00000279976		ENSG00000279976	ENSG00000279976	TEC	TEC	1.26	1.252	0.945	0.94	0	0			0	0	1_to_1	identical gene model		1	1	1	1														0
Blood	ENSG00000279977		ENSG00000279977	ENSG00000279977	TEC	TEC	0.517037	0.513827	0.35	0.35	0	0			0	0	1_to_1	identical gene model		1	1	1	1	diff_parts_same_contig										0	EFO_1001841	0.043463	0
Blood	ENSG00000279979		ENSG00000279979	ENSG00000279979	TEC	TEC					0	0					1_to_1	identical gene model		1	1	1	1	diff_parts_same_contig													0
Blood	ENSG00000279980	GABARAPL3		ENSG00000279980		TEC		0.432286		0.29		0				0.141667	hg38_spec_gene				1		1											0	EFO_0000504;EFO_0000621;EFO_1000044	0.0036958	0
Blood	ENSG00000279981		ENSG00000279981	ENSG00000279981	TEC	TEC	0.521449	0.517754	0.34	0.34	1	1	0.00272999	9.99467e-85	0	0	1_to_1	identical gene model		1	1	1	1											0	EFO_1000044	0.03732	0
Blood	ENSG00000279982		ENSG00000279982	ENSG00000279982	TEC	TEC	0.420404	0.418434	0.3	0.3	1	1	0.00273002	9.99467e-85	0	0	1_to_1	identical gene model		1	1	1	1											0	MONDO_0100096	0.011337	0
Blood	ENSG00000279983		ENSG00000279983	ENSG00000279983	protein_coding	protein_coding					0	0			1	1	1_to_1	identical gene model		2	2	1	1	new_contig_added		Path Problem, Variation	Path Problem, Variation										0
Blood	ENSG00000279985		ENSG00000279985	ENSG00000279985	TEC	TEC	0.315789	0.312632	0.26	0.25	0	0			0	0	1_to_1	identical gene model		1	1	1	1											0	EFO_0002496	0.051224	0
Blood	ENSG00000279987		ENSG00000279987	ENSG00000279987	lncRNA	lncRNA	0.766667	0.756667	0.41	0.41	0	0			0.25	0.25	1_to_1	identical gene model		1	1	1	1			GRC Housekeeping, Localization Problem, Clone Problem	GRC Housekeeping, Localization Problem, Clone Problem	High Signal Region	High Signal Region								0
Blood	ENSG00000279989		ENSG00000279989	ENSG00000279989	TEC	TEC	7.15493	7.11164	5.47	5.43	1	1	0.00273001	9.99467e-85	0	0	1_to_1	identical gene model		1	1	1	1														0
Blood	ENSG00000279990	RPSAP68	ENSG00000279990	ENSG00000279990	processed_pseudogene	processed_pseudogene	1.96	1.95	1.96	1.95	0	0			0	0	1_to_1	identical gene model		1	1	1	1			GRC Housekeeping, Localization Problem, Gap	Localization Problem, Gap, GRC Housekeeping		High Signal Region								0
Blood	ENSG00000279991		ENSG00000279991	ENSG00000279991	TEC	TEC	0.854545	0.848182	0.26	0.26	0	0			0	0	1_to_1	identical gene model		1	1	1	1											0	EFO_0002496	0.053419	0
Blood	ENSG00000279993		ENSG00000279993	ENSG00000279993	TEC	TEC	0.266364	0.265455	0.215	0.21	0	0			0	0	1_to_1	identical gene model		1	1	1	1											0	EFO_0000365	0.037668	0
Blood	ENSG00000279994		ENSG00000279994	ENSG00000279994	TEC	TEC	1.82	1.81333	1.06	1.06	0	0			0	0	1_to_1	identical gene model		1	1	1	1			GRC Housekeeping											0
Blood	ENSG00000279995		ENSG00000279995	ENSG00000279995	TEC	TEC	8.76	8.71	8.76	8.71	0	0			0	0	1_to_1	identical gene model		1	1	1	1			Variation	Variation										0
Blood	ENSG00000279996		ENSG00000279996	ENSG00000279996	TEC	TEC	0.576264	0.572967	0.4	0.4	1	1	0.00273003	9.99467e-85	0	0	1_to_1	identical gene model		1	1	1	1	diff_parts_same_contig, new_contig_added		Path Problem	Path Problem							0	EFO_1001841	0.04032	0
Blood	ENSG00000279997		ENSG00000279997	ENSG00000279997	TEC	TEC	2.42667	3.325	2.83	3.325	0	0			0	0	1_to_1	identical gene model		1	1	1	1											0	MONDO_0018531	0.024265	0
Blood	ENSG00000279998		ENSG00000279998	ENSG00000279998	lncRNA	lncRNA					0	0			1	1	1_to_1	exon_length_diff	0.984505	3	3	1	1	new_contig_added		Variation, GRC Housekeeping	GRC Housekeeping, Localization Problem		High Signal Region								0
Blood	ENSG00000280000		ENSG00000280000	ENSG00000280000	TEC	TEC	0.31	0.31	0.31	0.31	0	0			0	0	1_to_1	identical gene model		1	1	1	1														0
Blood	ENSG00000280002		ENSG00000280002	ENSG00000280002	TEC	TEC	0.348333	0.345833	0.26	0.255	0	0			0	0	1_to_1	identical gene model		1	1	1	1											0	MONDO_0100096	0.0089534	0
Blood	ENSG00000280003		ENSG00000280003	ENSG00000280003	TEC	TEC	4.09691	4.07185	3.82	3.8	1	1	0.00272981	9.99467e-85	0	0	1_to_1	identical gene model		1	1	1	1	diff_parts_same_contig										0	EFO_0000305	0.03732	0
Blood	ENSG00000280004		ENSG00000280004	ENSG00000280004	pseudogene	pseudogene	16.21		16.21		0	0			0		1_to_1	exon_count_diff		1	2	1	1	diff_parts_same_contig													0
Blood	ENSG00000280005		ENSG00000280005	ENSG00000280005	lncRNA	lncRNA	2.86	2.84	2.86	2.84	0	0			0	0	1_to_1	identical gene model		1	1	1	1			Variation	Variation										0
Blood	ENSG00000280007		ENSG00000280007	ENSG00000280007	lncRNA	lncRNA	0.429886	0.432955	0.38	0.385	1	1	-0.0135157	0.000623757	0.745997	0.743865	1_to_1	exon_length_diff	0.987753	1	1	1	1	new_contig_added, diff_parts_same_contig		Gap, Clone Problem	Gap, Clone Problem							0	EFO_0002609	0.001928	0
Blood	ENSG00000280009		ENSG00000280009	ENSG00000280009	TEC	TEC					0	0					1_to_1	identical gene model		1	1	1	1														0
Blood	ENSG00000280010		ENSG00000280010	ENSG00000280010	TEC	TEC	1.7036	1.69267	1.35	1.35	1	1	0.00273003	9.99467e-85	0	0	1_to_1	identical gene model		1	1	1	1	diff_parts_same_contig													0
Blood	ENSG00000280011		ENSG00000280011	ENSG00000280011	lncRNA	lncRNA	0.222888	0.221497	0.19	0.19	1	1	0.00273004	9.99467e-85	0.00129207	0.00129207	1_to_1	identical gene model		1	1	1	1			Clone Problem	Clone Problem							0	EFO_0000729	0.0072694	0
Blood	ENSG00000280012	RPL23AP61	ENSG00000280012	ENSG00000280012	processed_pseudogene	processed_pseudogene	1.70833	1.7	1.43	1.425	0	0			0	0	1_to_1	identical gene model		1	1	1	1	diff_parts_same_contig		Gap, GRC Housekeeping, Path Problem	Path Problem, Gap, GRC Housekeeping										0
Blood	ENSG00000280013		ENSG00000280013	ENSG00000280013	processed_pseudogene	processed_pseudogene					0	0			1	1	1_to_1	identical gene model		1	1	1	1	new_contig_added, diff_parts_same_contig		GRC Housekeeping	GRC Housekeeping		High Signal Region								0
Blood	ENSG00000280014		ENSG00000280014	ENSG00000280014	TEC	TEC	5.9177	5.87984	4.66	4.635	1	1	0.00272989	9.99467e-85	0	0	1_to_1	identical gene model	0.999151	1	1	1	1	new_contig_added, diff_parts_same_contig		GRC Housekeeping, Path Problem	GRC Housekeeping, Path Problem							0	EFO_1000044	0.03477	0
Blood	ENSG00000280015		ENSG00000280015	ENSG00000280015	TEC	TEC	0.666667	0.661667	0.6	0.595	0	0			0	0	1_to_1	identical gene model		1	1	1	1			GRC Housekeeping, Localization Problem											0
Blood	ENSG00000280016		ENSG00000280016	ENSG00000280016	TEC	TEC					0	0					1_to_1	identical gene model		1	1	1	1														0
Blood	ENSG00000280017		ENSG00000280017	ENSG00000280017	TEC	TEC	0.475067	0.472667	0.37	0.36	0	0			0	0	1_to_1	identical gene model		1	1	1	1											0	EFO_0005044	0.0022259	0
Blood	ENSG00000280018			ENSG00000280018		lncRNA		1.47079		1.25		0				0.554348	hg38_spec_gene				5;3;3;3		4	new_contig_added			GRC Housekeeping, Localization Problem		High Signal Region					0	EFO_0005842	0.025999	0
Blood	ENSG00000280019			ENSG00000280019		unprocessed_pseudogene						0					hg38_spec_gene				10		1	new_contig_added			GRC Housekeeping		High Signal Region								0
Blood	ENSG00000280020		ENSG00000280020	ENSG00000280020	TEC	TEC	0.972317	0.966829	0.7	0.69	0	0			0.373349	0.373349	1_to_1	identical gene model		1;1	1;1	2	2														0
Blood	ENSG00000280021	OR51F1	ENSG00000280021	ENSG00000280021	protein_coding	protein_coding					0	0			1	1	1_to_1	identical gene model		1;1	1;1	2	2	diff_parts_same_contig										0	MONDO_0024622	0.21967	0
Blood	ENSG00000280022		ENSG00000280022	ENSG00000280022	TEC	TEC	2.80196	2.78411	2.16	2.145	1	1	0.00272999	9.99467e-85	0	0	1_to_1	identical gene model		1	1	1	1	diff_parts_same_contig		Unknown, Variation, Path Problem, Gap, GRC Housekeeping	Unknown, Variation, GRC Housekeeping, Gap	High Signal Region	Low Mappability					0	EFO_0000365	0.042443	0
Blood	ENSG00000280023		ENSG00000280023	ENSG00000280023	TEC	TEC	0.85	0.844444	0.62	0.61	0	0			0	0	1_to_1	identical gene model		1	1	1	1											0	MONDO_0100339	0.0015375	0
Blood	ENSG00000280024		ENSG00000280024	ENSG00000280024	TEC	TEC	3.27	3.26	3.27	3.26	0	0			0	0	1_to_1	identical gene model		1	1	1	1														0
Blood	ENSG00000280025		ENSG00000280025	ENSG00000280025	lncRNA	lncRNA	0.2	0.198	0.14	0.14	0	0			0	0	1_to_1	identical gene model		1	1	1	1	diff_parts_same_contig		Clone Problem	Clone Problem							0	EFO_0000305	0.040074	0
Blood	ENSG00000280026		ENSG00000280026	ENSG00000280026	lncRNA	lncRNA					0	0			1	1	1_to_1	identical gene model		1	1	1	1	diff_parts_same_contig		Path Problem	Path Problem										0
Blood	ENSG00000280027		ENSG00000280027	ENSG00000280027	TEC	TEC	18.372	18.2492	16.265	16.155	1	1	0.00272918	9.99467e-85	0	0	1_to_1	identical gene model		1	1	1	1											0	HP_0100806	0.027808	0
Blood	ENSG00000280028		ENSG00000280028	ENSG00000280028	TEC	TEC	2.00773	1.99545	1.875	1.865	0	0			0	0	1_to_1	identical gene model		1	1	1	1	diff_parts_same_contig		GRC Housekeeping, Path Problem, Gap	GRC Housekeeping, Gap										0
Blood	ENSG00000280029		ENSG00000280029	ENSG00000280029	lncRNA	lncRNA					0	0			1	1	1_to_1	identical gene model		2;2;3;2;2;2	2;2;2;2;3;2	6	6	new_contig_added		Clone Problem, Path Problem, Variation	Clone Problem, Path Problem, Variation							0	HP_0012864	0.011565	0
Blood	ENSG00000280032		ENSG00000280032	ENSG00000280032	TEC	TEC	0.3675	0.365	0.305	0.3	0	0			0	0	1_to_1	identical gene model		1	1	1	1											0	EFO_0000673	0.0045465	0
Blood	ENSG00000280033		ENSG00000280033	ENSG00000280033	TEC	TEC	6.61868	6.57799	6.13	6.09	1	1	0.00272983	9.99467e-85	0	0	1_to_1	identical gene model		1	1	1	1														0
Blood	ENSG00000280035		ENSG00000280035	ENSG00000280035	TEC	TEC	2.04956	2.03581	1.9	1.89	1	1	0.00272986	9.99467e-85	0	0	1_to_1	identical gene model		1	1	1	1	diff_parts_same_contig			GRC Housekeeping							0	EFO_0005578	0.019756	0
Blood	ENSG00000280036		ENSG00000280036	ENSG00000280036	lncRNA	lncRNA	0.334773	0.333636	0.27	0.27	0	0			0	0	1_to_1	identical gene model		1	1	1	1											0	EFO_0002496	0.042014	0
Blood	ENSG00000280037		ENSG00000280037	ENSG00000280037	TEC	TEC	2.7401	2.72441	2.005	1.995	1	1	0.00273002	9.99467e-85	0	0	1_to_1	identical gene model		1	1	1	1											0	EFO_0000365	0.037668	0
Blood	ENSG00000280038	DNM1P41	ENSG00000280038	ENSG00000280038	TEC	TEC	0.385259	0.441125	0.28	0.315	1	1	-0.292465	1.64433e-08	0	0	1_to_1	identical gene model		1	1	1	1	diff_parts_same_contig		GRC Housekeeping, Gap	Gap, GRC Housekeeping	High Signal Region									0
Blood	ENSG00000280039	RN7SKP23	ENSG00000280039	ENSG00000280039	TEC	TEC	0.416981	0.427639	0.31	0.325	1	1	-0.0585365	0.000135872	0.0451123	0.00315126	1_to_1	identical gene model		1	1	1	1														0
Blood	ENSG00000280040		ENSG00000280040	ENSG00000280040	TEC	TEC	0.82	0.82	0.82	0.82	0	0			0	0	1_to_1	identical gene model		1	1	1	1	new_contig_added, diff_parts_same_contig		Clone Problem, GRC Housekeeping								0	EFO_0000365	0.014875	0
Blood	ENSG00000280042		ENSG00000280042	ENSG00000280042	TEC	TEC	0.262	0.26	0.24	0.23	0	0			0	0	1_to_1	identical gene model		1	1	1	1	diff_parts_same_contig										0	EFO_1001841	0.044911	0
Blood	ENSG00000280043		ENSG00000280043	ENSG00000280043	TEC	TEC	0.76	0.755714	0.32	0.32	0	0			0	0	1_to_1	identical gene model		1	1	1	1			GRC Housekeeping, Localization Problem		High Signal Region	High Signal Region								0
Blood	ENSG00000280044		ENSG00000280044	ENSG00000280044	TEC	TEC					0	0					1_to_1	identical gene model		1	1	1	1											0	EFO_0002496	0.041585	0
Blood	ENSG00000280046		ENSG00000280046	ENSG00000280046	TEC	TEC	0.93631	0.930295	0.87	0.87	1	1	0.00272965	9.99467e-85	0.858261	0.858261	1_to_1	identical gene model		1	1	1	1	diff_parts_same_contig													0
Blood	ENSG00000280047		ENSG00000280047	ENSG00000280047	TEC	TEC	3.12054	3.10101	3.11	3.08	1	1	0.00272992	9.99467e-85	0	0	1_to_1	identical gene model		1	1	1	1	diff_parts_same_contig													0
Blood	ENSG00000280048		ENSG00000280048	ENSG00000280048	TEC	TEC	0.4	0.4	0.45	0.45	0	0			0	0	1_to_1	identical gene model		1	1	1	1											0	EFO_1001974	0.0092991	0
Blood	ENSG00000280049		ENSG00000280049	ENSG00000280049	TEC	TEC	1.632	1.622	1.21	1.21	0	0			0	0	1_to_1	identical gene model		1	1	1	1	diff_parts_same_contig													0
Blood	ENSG00000280051		ENSG00000280051	ENSG00000280051	TEC	TEC					0	0					1_to_1	identical gene model		1	1	1	1	diff_parts_same_contig													0
Blood	ENSG00000280053		ENSG00000280053	ENSG00000280053	TEC	TEC	0.243	0.24025	0.18	0.18	0	0			0	0	1_to_1	identical gene model		1	1	1	1														0
Blood	ENSG00000280054		ENSG00000280054	ENSG00000280054	TEC	TEC	2.56351	2.54697	2.12	2.11	1	1	0.00272973	9.99467e-85	0.175263	0.175263	1_to_1	identical gene model		1	1	1	1											0	MONDO_0100096	0.0079361	0
Blood	ENSG00000280055	LINC02912	ENSG00000280055	ENSG00000280055	lncRNA	lncRNA	0.432222	0.429537	0.275	0.275	1	1	0.00273003	9.99467e-85	0	0	1_to_1	identical gene model		1	1	1	1				GRC Housekeeping							0	EFO_0000365	0.0093136	0
Blood	ENSG00000280056		ENSG00000280056	ENSG00000280056	TEC	TEC					0	0					1_to_1	identical gene model		1	1	1	1														0
Blood	ENSG00000280057		ENSG00000280057	ENSG00000280057	TEC	TEC	0.989867	0.983156	0.86	0.85	1	1	0.00273004	9.99467e-85	0	0	1_to_1	identical gene model		1	1	1	1											0	MONDO_0100096	0.010841	0
Blood	ENSG00000280058		ENSG00000280058	ENSG00000280058	TEC	TEC	0.43	0.42	0.34	0.33	0	0			0	0	1_to_1	identical gene model		1	1	1	1	diff_parts_same_contig										0	EFO_1001006	0.0014348	0
Blood	ENSG00000280059		ENSG00000280059	ENSG00000280059	TEC	TEC	0.506667	0.503333	0.24	0.24	0	0			0	0	1_to_1	identical gene model		1	1	1	1											0	EFO_0000305	0.046101	0
Blood	ENSG00000280060		ENSG00000280060	ENSG00000280060	TEC	TEC	2.49448	2.47761	1.92	1.9	0	0			0.840046	0.840046	1_to_1	identical gene model		1	1	1	1	diff_parts_same_contig													0
Blood	ENSG00000280061		ENSG00000280061	ENSG00000280061	TEC	TEC	0.35375	0.35125	0.225	0.225	0	0			0.282051	0.282051	1_to_1	identical gene model		1	1	1	1	diff_parts_same_contig										0	EFO_0005842	0.012868	0
Blood	ENSG00000280062		ENSG00000280062	ENSG00000280062	TEC	TEC	0.399845	0.397442	0.31	0.3	1	1	0.00273002	9.99467e-85	0.0785024	0.0785024	1_to_1	identical gene model		1	1	1	1														0
Blood	ENSG00000280063		ENSG00000280063	ENSG00000280063	TEC	TEC	14.1702	14.0817	14.25	14.17	1	1	0.00272891	1.00005e-84	0	0	1_to_1	identical gene model		1	1	1	1	diff_parts_same_contig		GRC Housekeeping	GRC Housekeeping										0
Blood	ENSG00000280064		ENSG00000280064	ENSG00000280064	TEC	TEC					0	0			1	1	1_to_1	identical gene model		1	1	1	1			Clone Problem	Clone Problem										0
Blood	ENSG00000280067		ENSG00000280067	ENSG00000280067	TEC	TEC	4.76949	4.73978	4.33	4.31	1	1	0.00272959	9.99467e-85	0	0	1_to_1	identical gene model		1	1	1	1														0
Blood	ENSG00000280068		ENSG00000280068	ENSG00000280068	TEC	TEC	2.81619	2.80041	2.41	2.4	1	1	0.00273003	9.99467e-85	0	0	1_to_1	identical gene model		1	1	1	1														0
Blood	ENSG00000280069		ENSG00000280069	ENSG00000280069	TEC	TEC	0.552014	0.548264	0.41	0.4	1	1	0.00272997	9.99467e-85	0	0	1_to_1	identical gene model		1	1	1	1	diff_parts_same_contig										0	EFO_0000676	0.0037018	0
Blood	ENSG00000280070		ENSG00000280070	ENSG00000280070	TEC	TEC	0.241429	0.24	0.175	0.175	0	0	0.00273003	9.99467e-85	0	0	1_to_1	identical gene model		1	1	1	1											0	EFO_0000305	0.012418	0
Blood	ENSG00000280071		ENSG00000280071	ENSG00000280071	protein_coding	protein_coding	2.20606	13.7166	1.695	13.06	0	1			0.9998	0.991589	1_to_1	identical gene model		6;7;2;4;5;6;6;5;3;6;5	6;7;2;4;5;6;6;5;3;6;5	11	11	new_contig_added		Path Problem, GRC Housekeeping	Path Problem, GRC Housekeeping		High Signal Region					0	EFO_0003929	0.0016644	0
Blood	ENSG00000280073		ENSG00000280073	ENSG00000280073	TEC	TEC	0.557742	0.554194	0.24	0.24	0	0			0	0	1_to_1	identical gene model		1	1	1	1	diff_parts_same_contig										0	EFO_0000365	0.046101	0
Blood	ENSG00000280077		ENSG00000280077	ENSG00000280077	TEC	TEC	23.8081	26.4885	20.935	23.99	1	1	-0.18932	3.05537e-63	0	0	1_to_1	identical gene model		1	1	1	1	diff_parts_same_contig		Gap, Path Problem, GRC Housekeeping, Localization Problem	Gap, GRC Housekeeping	High Signal Region	High Signal Region					0	EFO_0000637	0.016088	0
Blood	ENSG00000280078		ENSG00000280078	ENSG00000280078	TEC	TEC	0.255263	0.253158	0.17	0.17	0	0			0	0	1_to_1	identical gene model		1	1	1	1	diff_parts_same_contig													0
Blood	ENSG00000280079		ENSG00000280079	ENSG00000280079	TEC	TEC	2.17176	2.15704	1.77	1.765	1	1	0.00273021	9.99467e-85	0.0626456	0.0626456	1_to_1	identical gene model		1	1	1	1	diff_parts_same_contig										0	EFO_0001064	0.064396	0
Blood	ENSG00000280080	TBC1D22A-AS1	ENSG00000280080	ENSG00000280080	lncRNA	lncRNA	0.607586	0.603241	0.44	0.44	1	1	0.00273003	9.99467e-85	0.273425	0.273425	1_to_1	identical gene model		1;1	1;1	2	2			Clone Problem	Clone Problem							0	EFO_0000305	0.022469	0
Blood	ENSG00000280081	LINC01667		ENSG00000280081		transcribed_processed_pseudogene		0.600909		0.37		0				0.214286	hg38_spec_gene				2;6;3;6;1;5		6	diff_parts_same_contig			Localization Problem, Gap, Missing sequence, GRC Housekeeping										0
Blood	ENSG00000280082		ENSG00000280082	ENSG00000280082	TEC	TEC					0	0					1_to_1	identical gene model		1	1	1	1	diff_parts_same_contig		GRC Housekeeping	GRC Housekeeping										0
Blood	ENSG00000280083		ENSG00000280083	ENSG00000280083	TEC	TEC	0.42	0.4184	0.42	0.42	0	0			0	0	1_to_1	identical gene model		1	1	1	1														0
Blood	ENSG00000280085		ENSG00000280085	ENSG00000280085	TEC	TEC					0	0					1_to_1	identical gene model		1	1	1	1														0
Blood	ENSG00000280086		ENSG00000280086	ENSG00000280086	TEC	TEC	0.398889	0.396667	0.27	0.27	0	0			0	0	1_to_1	identical gene model		1	1	1	1	diff_parts_same_contig		Variation	Variation, GRC Housekeeping							0	EFO_0000305	0.026795	0
Blood	ENSG00000280087		ENSG00000280087	ENSG00000280087	TEC	TEC	0.327857	0.322143	0.21	0.21	0	0			0.0833333	0.0833333	1_to_1	identical gene model		1	1	1	1	diff_parts_same_contig										0	EFO_0000326	0.012221	0
Blood	ENSG00000280088		ENSG00000280088	ENSG00000280088	TEC	TEC	25.8542	25.6925	24.62	24.46	1	1	0.00272981	9.99467e-85	0	0	1_to_1	identical gene model		1	1	1	1											0	EFO_0001075	0.015286	0
Blood	ENSG00000280089		ENSG00000280089	ENSG00000280089	TEC	TEC	3.13	3.12	3.13	3.12	0	0			0	0	1_to_1	identical gene model		1	1	1	1														0
Blood	ENSG00000280090	OR8B4	ENSG00000280090	ENSG00000280090	protein_coding	protein_coding	2.48	2.46	2.48	2.46	0	0			0	0	1_to_1	identical gene model		1	1	1	1	diff_parts_same_contig										0	MONDO_0008170;MONDO_0021637	0.18479	0
Blood	ENSG00000280091		ENSG00000280091	ENSG00000280091	TEC	TEC	1.97683	1.96516	1.515	1.5	1	1	0.00272998	9.99467e-85	0.0168871	0.0168871	1_to_1	identical gene model		1	1	1	1											0	EFO_0000305	0.035494	0
Blood	ENSG00000280092		ENSG00000280092	ENSG00000280092	TEC	TEC	2.09385	2.08077	1.46	1.45	0	0			0	0	1_to_1	identical gene model		1	1	1	1														0
Blood	ENSG00000280093		ENSG00000280093	ENSG00000280093	TEC	TEC					0	0					1_to_1	identical gene model		1	1	1	1	diff_parts_same_contig										0	EFO_0003060	0.031466	0
Blood	ENSG00000280094	OR1B1	ENSG00000280094	ENSG00000280094	protein_coding	protein_coding	0.875833	0.869167	0.68	0.675	0	0			0	0	1_to_1	identical gene model		1	1	1	1											0	EFO_0000349	0.18479	0
Blood	ENSG00000280095		ENSG00000280095	ENSG00000280095	lncRNA	lncRNA	1.613	1.602	1.425	1.415	0	0			0	0	1_to_1	identical gene model		2	2	1	1	new_contig_added, diff_parts_same_contig		GRC Housekeeping	GRC Housekeeping		High Signal Region					0	EFO_0000676	0.015936	0
Blood	ENSG00000280096		ENSG00000280096	ENSG00000280096	TEC	TEC	9.04	9	9.04	9	0	0			0	0	1_to_1	identical gene model		1	1	1	1	diff_parts_same_contig													0
Blood	ENSG00000280097		ENSG00000280097	ENSG00000280097	TEC	TEC	2.35649	2.34189	1.61	1.6	0	0			0	0	1_to_1	identical gene model		1	1	1	1														0
Blood	ENSG00000280098		ENSG00000280098	ENSG00000280098	TEC	TEC					0	0					1_to_1	identical gene model		1	1	1	1	diff_parts_same_contig													0
Blood	ENSG00000280099		ENSG00000280099	ENSG00000280099	TEC	TEC	1.98518	1.96731	1.65	1.64	1	1	0.00272999	9.99467e-85	0	0	1_to_1	identical gene model		1	1	1	1			Clone Problem, GRC Housekeeping								0	EFO_0000676	0.010396	0
Blood	ENSG00000280103		ENSG00000280103	ENSG00000280103	TEC	TEC	3.41917	3.39833	2.775	2.76	0	0			0	0	1_to_1	identical gene model		1	1	1	1														0
Blood	ENSG00000280104		ENSG00000280104	ENSG00000280104	TEC	TEC	0.89	0.88	0.89	0.88	0	0			0	0	1_to_1	identical gene model		1	1	1	1	diff_parts_same_contig													0
Blood	ENSG00000280105		ENSG00000280105	ENSG00000280105	TEC	TEC	0.316667	0.313333	0.33	0.32	0	0			0	0	1_to_1	identical gene model		1	1	1	1	diff_parts_same_contig		Path Problem	Path Problem							0	EFO_0000326	0.039515	0
Blood	ENSG00000280106		ENSG00000280106	ENSG00000280106	TEC	TEC	4.93358	4.90151	3.6	3.58	1	1	0.00272953	9.99467e-85	0	0	1_to_1	identical gene model		1	1	1	1														0
Blood	ENSG00000280107		ENSG00000280107	ENSG00000280107	TEC	TEC	1.07859	1.07131	0.9	0.895	1	1	0.00273003	9.99467e-85	0	0	1_to_1	identical gene model		1	1	1	1	diff_parts_same_contig		Variation											0
Blood	ENSG00000280108		ENSG00000280108	ENSG00000280108	lncRNA	lncRNA					0	0					1_to_1	identical gene model		2	2	1	1	diff_parts_same_contig		GRC Housekeeping	GRC Housekeeping, Localization Problem										0
Blood	ENSG00000280109	PLAC4	ENSG00000280109	ENSG00000280109	lncRNA	lncRNA	0.173448	0.174286	0.14	0.14	0	0			0.693553	0.693553	1_to_1	identical gene model		3;3;4;1;1	1;1;3;4;3	5	5	diff_parts_same_contig		GRC Housekeeping								0	EFO_0002496	0.044187	0
Blood	ENSG00000280110		ENSG00000280110	ENSG00000280110	TEC	TEC					0	0			1	1	1_to_1	identical gene model		1	1	1	1			Missing sequence	Missing sequence										0
Blood	ENSG00000280113		ENSG00000280113	ENSG00000280113	TEC	TEC	0.365833	0.364167	0.325	0.325	0	0			0.384615	0.384615	1_to_1	identical gene model		1;1	1;1	2	2			GRC Housekeeping, Localization Problem								0	MONDO_0018531	0.021646	0
Blood	ENSG00000280114		ENSG00000280114	ENSG00000280114	unprocessed_pseudogene	unprocessed_pseudogene	1.06269	0.735738	0.65	0.47	0	0			0.0734983	0.0664062	1_to_1	identical gene model		5	5	1	1	diff_parts_same_contig		GRC Housekeeping, Localization Problem, Gap, Clone Problem	Gap	High Signal Region									0
Blood	ENSG00000280115		ENSG00000280115	ENSG00000280115	TEC	TEC	0.926667	0.92	1.06	1.05	0	0			0	0	1_to_1	identical gene model		1	1	1	1											0	EFO_0002496	0.044187	0
Blood	ENSG00000280116		ENSG00000280116	ENSG00000280116	unprocessed_pseudogene	unprocessed_pseudogene					0	0					1_to_1	exon_count_diff		2	3	1	1	new_contig_added		Path Problem, Variation	Path Problem, Variation										0
Blood	ENSG00000280117		ENSG00000280117	ENSG00000280117	TEC	TEC	0.312222	0.302222	0.17	0.16	0	0			0	0	1_to_1	identical gene model		1	1	1	1														0
Blood	ENSG00000280118		ENSG00000280118	ENSG00000280118	lncRNA	lncRNA	0.235	0.233333	0.18	0.18	0	0			0	0	1_to_1	identical gene model		1;3	3;1	2	2			Gap, GRC Housekeeping	Gap, GRC Housekeeping							0	EFO_1000044	0.03477	0
Blood	ENSG00000280119		ENSG00000280119	ENSG00000280119	TEC	TEC	1.43476	1.4259	1.28	1.27	1	1	0.00272941	9.99467e-85	0.00562687	0.00562687	1_to_1	identical gene model		1	1	1	1			GRC Housekeeping	GRC Housekeeping		High Signal Region					0	EFO_0000365	0.015777	0
Blood	ENSG00000280120		ENSG00000280120	ENSG00000280120	TEC	TEC	26.4668	26.2933	23.88	23.74	1	1	0.00272909	9.99467e-85	0.187474	0.187474	1_to_1	identical gene model		1	1	1	1														0
Blood	ENSG00000280121		ENSG00000280121	ENSG00000280121	TEC	TEC					0	0			1	1	1_to_1	identical gene model		1	1	1	1														0
Blood	ENSG00000280122		ENSG00000280122	ENSG00000280122	TEC	TEC	0.600159	0.59883	0.39	0.39	1	1	0.00272988	9.99467e-85	0.0541477	0.0541477	1_to_1	identical gene model		1	1	1	1	diff_parts_same_contig			Localization Problem										0
Blood	ENSG00000280124		ENSG00000280124	ENSG00000280124	TEC	TEC					0	0					1_to_1	identical gene model		1	1	1	1	diff_parts_same_contig													0
Blood	ENSG00000280125		ENSG00000280125	ENSG00000280125	TEC	TEC	0.995	0.99	0.995	0.99	0	0			0	0	1_to_1	identical gene model		1	1	1	1											0	EFO_0000365	0.041711	0
Blood	ENSG00000280126		ENSG00000280126	ENSG00000280126	pseudogene	pseudogene					0	0			1		1_to_1	exon_count_diff		1	2	1	1	diff_parts_same_contig			GRC Housekeeping										0
Blood	ENSG00000280128		ENSG00000280128	ENSG00000280128	TEC	TEC	19.2034	19.082	17.395	17.28	1	1	0.00266573	1.38926e-68	0	0	1_to_1	identical gene model		1	1	1	1			Path Problem, Variation, GRC Housekeeping	Path Problem, Variation, GRC Housekeeping										0
Blood	ENSG00000280129		ENSG00000280129	ENSG00000280129	TEC	TEC	3.117	3.098	2.76	2.74	1	1	0.00272976	9.99467e-85	0.0622728	0.0622728	1_to_1	identical gene model		1	1	1	1	diff_parts_same_contig													0
Blood	ENSG00000280131		ENSG00000280131	ENSG00000280131	TEC	TEC	2.69	2.68	2.69	2.68	0	0			0	0	1_to_1	identical gene model		1	1	1	1	diff_parts_same_contig													0
Blood	ENSG00000280132		ENSG00000280132	ENSG00000280132	TEC	TEC	0.414355	0.412742	0.27	0.27	0	0			0	0	1_to_1	identical gene model		1	1	1	1														0
Blood	ENSG00000280134		ENSG00000280134	ENSG00000280134	TEC	TEC	1.64	1.63	1.64	1.63	0	0			0	0	1_to_1	identical gene model		1	1	1	1				GRC Housekeeping										0
Blood	ENSG00000280135		ENSG00000280135	ENSG00000280135	TEC	TEC	25.4527	25.2874	24.2	24.045	1	1	0.00272936	9.99467e-85	0	0	1_to_1	identical gene model		1	1	1	1	diff_parts_same_contig										0	EFO_0000384	0.0067756	0
Blood	ENSG00000280136		ENSG00000280136	ENSG00000280136	lncRNA	lncRNA	2.92259	1.24324	1.02	0.79	1	1	-0.457425	0.000464988	0.992733	0.991953	1_to_1	exon_count_diff		17	8	1	1	new_contig_added		Gap	Gap, Clone Problem, Path Problem	High Signal Region	High Signal Region								0
Blood	ENSG00000280137		ENSG00000280137	ENSG00000280137	TEC	TEC	29.9908	29.7935	25.04	24.93	1	1	0.00272989	9.99467e-85	0.553791	0.553791	1_to_1	identical gene model		1	1	1	1														0
Blood	ENSG00000280138		ENSG00000280138	ENSG00000280138	TEC	TEC	2.42687	2.41108	2.195	2.175	1	1	0.00285486	1.29877e-57	0.223446	0.22346	1_to_1	identical gene model		1	1	1	1											0	EFO_0008501	0.00567	0
Blood	ENSG00000280139		ENSG00000280139	ENSG00000280139	TEC	TEC					0	0					1_to_1	identical gene model		1	1	1	1														0
Blood	ENSG00000280140		ENSG00000280140	ENSG00000280140	TEC	TEC	1.76481	1.75346	1.27	1.26	0	0			0	0	1_to_1	identical gene model		1	1	1	1	diff_parts_same_contig		GRC Housekeeping								0	EFO_0000365	0.039515	0
Blood	ENSG00000280142		ENSG00000280142	ENSG00000280142	TEC	TEC	1.15	1.15	1.15	1.15	0	0			0	0	1_to_1	identical gene model		1	1	1	1	diff_parts_same_contig		Gap											0
Blood	ENSG00000280143		ENSG00000280143	ENSG00000280143	TEC	TEC	6.85491	6.83669	6.71	6.72	1	1	0.00272896	1.00657e-84	0.928009	0.928009	1_to_1	identical gene model		1	1	1	1	diff_parts_same_contig										0	EFO_1001056	0.028539	0
Blood	ENSG00000280144		ENSG00000280144	ENSG00000280144	TEC	TEC					0	0					1_to_1	identical gene model		1	1	1	1	diff_parts_same_contig													0
Blood	ENSG00000280145			ENSG00000280145		lncRNA		0.379255		0.24		1				0.521795	hg38_spec_gene				2;3;4;3;4;3;3;3		8	new_contig_added			GRC Housekeeping		High Signal Region								0
Blood	ENSG00000280147		ENSG00000280147	ENSG00000280147	TEC	TEC	0.26	0.26	0.26	0.26	0	0			0	0	1_to_1	identical gene model		1	1	1	1	diff_parts_same_contig													0
Blood	ENSG00000280148		ENSG00000280148	ENSG00000280148	protein_coding	protein_coding	0.472727	0.47	0.38	0.38	0	0			0.997723	0.997723	1_to_1	identical gene model		10	10	1	1	new_contig_added, diff_parts_same_contig													0
Blood	ENSG00000280149		ENSG00000280149	ENSG00000280149	TEC	TEC	10.0497	9.98518	8.68	8.64	1	1	0.0027302	9.99467e-85	0	0	1_to_1	identical gene model		1	1	1	1	diff_parts_same_contig		Variation	Variation										0
Blood	ENSG00000280150		ENSG00000280150	ENSG00000280150	TEC	TEC					0	0					1_to_1	identical gene model		1	1	1	1	diff_parts_same_contig		Gap	Gap										0
Blood	ENSG00000280152		ENSG00000280152	ENSG00000280152	TEC	TEC	0.277	0.274	0.185	0.185	0	0			0.107143	0.107143	1_to_1	identical gene model		1	1	1	1			Variation	Variation							0	EFO_0003884	0.003745	0
Blood	ENSG00000280153		ENSG00000280153	ENSG00000280153	TEC	TEC					0	0			1	1	1_to_1	identical gene model		1	1	1	1	diff_parts_same_contig													0
Blood	ENSG00000280154		ENSG00000280154	ENSG00000280154	TEC	TEC					0	0					1_to_1	identical gene model		1	1	1	1														0
Blood	ENSG00000280155		ENSG00000280155	ENSG00000280155	TEC	TEC	0.455	0.4525	0.405	0.4	0	0			0	0	1_to_1	identical gene model		1	1	1	1	diff_parts_same_contig													0
Blood	ENSG00000280157		ENSG00000280157	ENSG00000280157	TEC	TEC	2.43376	2.41854	2.29	2.275	1	1	0.00272985	9.99467e-85	0	0	1_to_1	identical gene model		1	1	1	1											0	EFO_0001663	0.004769	0
Blood	ENSG00000280159		ENSG00000280159	ENSG00000280159	TEC	TEC	1.48233	1.47277	1.3	1.3	1	1	0.00272995	9.99467e-85	0	0	1_to_1	identical gene model		1	1	1	1	diff_parts_same_contig													0
Blood	ENSG00000280160		ENSG00000280160	ENSG00000280160	TEC	TEC	2.1997	2.18673	1.975	1.965	1	1	0.00272999	9.99467e-85	0.881069	0.881069	1_to_1	identical gene model		1	1	1	1	diff_parts_same_contig													0
Blood	ENSG00000280161		ENSG00000280161	ENSG00000280161	TEC	TEC	3.4123	3.3907	2.895	2.875	1	1	0.00272998	9.99467e-85	0.104642	0.104642	1_to_1	identical gene model		1	1	1	1	diff_parts_same_contig													0
Blood	ENSG00000280162		ENSG00000280162	ENSG00000280162	TEC	TEC	0.341216	0.338784	0.245	0.24	1	1	0.00273003	9.99467e-85	0	0	1_to_1	identical gene model		1	1	1	1	diff_parts_same_contig										0	EFO_0005922	0.0046225	0
Blood	ENSG00000280163		ENSG00000280163	ENSG00000280163	TEC	TEC	2.41487	2.39651	1.5	1.49	1	1	0.00272999	9.99467e-85	0	0	1_to_1	identical gene model		1	1	1	1	diff_parts_same_contig													0
Blood	ENSG00000280164			ENSG00000280164		lncRNA		0.688293		0.48		0				0.0651163	hg38_spec_gene				3		1	new_contig_added			GRC Housekeeping		High Signal Region								0
Blood	ENSG00000280165	PCDH20	ENSG00000280165	ENSG00000280165	protein_coding	protein_coding					0	0			1	1	1_to_1	identical gene model		2	2	1	1											0	EFO_0004703	0.23377	0
Blood	ENSG00000280166		ENSG00000280166	ENSG00000280166	TEC	TEC	3.03	3.014	0.97	0.96	0	0			0	0	1_to_1	identical gene model		1	1	1	1	diff_parts_same_contig			GRC Housekeeping							0	EFO_0002496;EFO_1001841	0.047565	0
Blood	ENSG00000280167		ENSG00000280167	ENSG00000280167	TEC	TEC	12.5671	12.495	3.895	3.875	0	0			0	0	1_to_1	identical gene model		1	1	1	1	diff_parts_same_contig													0
Blood	ENSG00000280168		ENSG00000280168	ENSG00000280168	TEC	TEC	0.754286	0.752857	0.59	0.59	0	0			0	0	1_to_1	identical gene model		1	1	1	1											0	EFO_0000326	0.032597	0
Blood	ENSG00000280169		ENSG00000280169	ENSG00000280169	lncRNA	lncRNA	0.290545	0.288909	0.23	0.23	0	0			0.382969	0.382969	1_to_1	identical gene model		1	1	1	1	diff_parts_same_contig										0	EFO_0001663	0.0026125	0
Blood	ENSG00000280171		ENSG00000280171	ENSG00000280171	unprocessed_pseudogene	unprocessed_pseudogene	0.15	0.14	0.15	0.14	0	0			0.875	0.875	1_to_1	identical gene model		4	4	1	1			Variation	Variation										0
Blood	ENSG00000280172		ENSG00000280172	ENSG00000280172	processed_pseudogene	processed_pseudogene		0.2275		0.205	0	0			1	0.75	1_to_1	identical gene model	0.999296	1	1	1	1	new_contig_added, diff_parts_same_contig		Variation, GRC Housekeeping	GRC Housekeeping, Localization Problem		High Signal Region								0
Blood	ENSG00000280173		ENSG00000280173	ENSG00000280173	TEC	TEC	4.66828	4.63953	4.6	4.575	1	1	0.00272951	9.99467e-85	0	0	1_to_1	identical gene model		1	1	1	1	diff_parts_same_contig										0	EFO_0002617	0.0084952	0
Blood	ENSG00000280176		ENSG00000280176	ENSG00000280176	TEC	TEC	21.095	21.01	21.095	21.01	0	0			0	0	1_to_1	identical gene model		1	1	1	1														0
Blood	ENSG00000280177		ENSG00000280177	ENSG00000280177	TEC	TEC	0.254815	0.256981	0.165	0.16	0	0			0.88866	0.88866	1_to_1	identical gene model		1	1	1	1	new_contig_added		GRC Housekeeping	GRC Housekeeping										0
Blood	ENSG00000280179		ENSG00000280179	ENSG00000280179	lncRNA	lncRNA					0	0			1	1	1_to_1	identical gene model		3;4	3;4	2	2	new_contig_added, diff_parts_same_contig		GRC Housekeeping	GRC Housekeeping		High Signal Region								0
Blood	ENSG00000280180		ENSG00000280180	ENSG00000280180	TEC	TEC	0.434	0.381667	0.53	0.42	0	0			0	0	1_to_1	identical gene model		1	1	1	1	new_contig_added		GRC Housekeeping, Localization Problem	Gap, Clone Problem							0	EFO_0000305	0.020921	0
Blood	ENSG00000280181		ENSG00000280181	ENSG00000280181	TEC	TEC	1.61155	1.58646	0.97	0.96	1	1	0.00273	9.99467e-85	0	0	1_to_1	identical gene model		1	1	1	1											0	EFO_0003060	0.028975	0
Blood	ENSG00000280182		ENSG00000280182	ENSG00000280182	TEC	TEC	0.985	0.935	0.325	0.325	0	0			0	0	1_to_1	identical gene model		1	1	1	1														0
Blood	ENSG00000280183		ENSG00000280183	ENSG00000280183	TEC	TEC	2.48296	2.4667	1.9	1.89	1	1	0.00273002	9.99467e-85	0	0	1_to_1	identical gene model		1	1	1	1			GRC Housekeeping	GRC Housekeeping							0	EFO_0000365	0.039515	0
Blood	ENSG00000280184		ENSG00000280184	ENSG00000280184	TEC	TEC	0.365618	0.362135	0.24	0.24	1	1	0.00273003	9.99467e-85	0.8732	0.8732	1_to_1	identical gene model		1;1	1;1	2	2	diff_parts_same_contig													0
Blood	ENSG00000280185		ENSG00000280185	ENSG00000280185	TEC	TEC					0	0					1_to_1	identical gene model		1	1	1	1														0
Blood	ENSG00000280186		ENSG00000280186	ENSG00000280186	TEC	TEC	0.326947	0.325158	0.24	0.24	1	1	0.00273003	9.99467e-85	0.876941	0.876941	1_to_1	identical gene model		1	1	1	1	diff_parts_same_contig		Variation, Clone Problem, GRC Housekeeping	Variation							0	EFO_0000519	0.021648	0
Blood	ENSG00000280187		ENSG00000280187	ENSG00000280187	TEC	TEC	0.507028	0.503726	0.42	0.415	1	1	0.00273001	9.99467e-85	0	0	1_to_1	identical gene model		1	1	1	1											0	EFO_0000198	0.0015212	0
Blood	ENSG00000280189		ENSG00000280189	ENSG00000280189	TEC	TEC	0.6925	0.6875	0.625	0.62	0	0			0	0	1_to_1	identical gene model		1	1	1	1											0	EFO_1000044	0.035857	0
Blood	ENSG00000280190		ENSG00000280190	ENSG00000280190	TEC	TEC	0.364333	0.362333	0.385	0.385	0	0			0	0	1_to_1	identical gene model		1	1	1	1											0	EFO_0002496	0.048297	0
Blood	ENSG00000280191		ENSG00000280191	ENSG00000280191	lncRNA	lncRNA					0	0			1	1	1_to_1	identical gene model		4;3;2;2;4	4;3;2;2;4	5	5	new_contig_added, diff_parts_same_contig		Clone Problem, GRC Housekeeping	GRC Housekeeping		High Signal Region								0
Blood	ENSG00000280193		ENSG00000280193	ENSG00000280193	TEC	TEC	0.570051	0.566615	0.48	0.47	1	1	0.00273003	9.99467e-85	0	0	1_to_1	identical gene model		1	1	1	1											0	EFO_0001663	0.0052553	0
Blood	ENSG00000280194		ENSG00000280194	ENSG00000280194	TEC	TEC	8.3805	8.32875	8.18	8.14	1	1	0.00272995	9.99467e-85	0.0064415	0.0064415	1_to_1	identical gene model		1	1	1	1	diff_parts_same_contig										0	HP_0100806	0.0036986	0
Blood	ENSG00000280195		ENSG00000280195	ENSG00000280195	lncRNA	lncRNA	5.74331	5.70849	5.355	5.32	1	1	0.00273015	9.99467e-85	0.0999722	0.0999722	1_to_1	identical gene model		1	1	1	1	new_contig_added, diff_parts_same_contig		Path Problem	Path Problem										0
Blood	ENSG00000280196		ENSG00000280196	ENSG00000280196	TEC	TEC					0	0					1_to_1	identical gene model		1	1	1	1											0	EFO_0000702	0.0039086	0
Blood	ENSG00000280197	ZBTB7C-AS2	ENSG00000280197	ENSG00000280197	TEC	TEC	1.15	1.15	1.15	1.15	0	0			0	0	1_to_1	identical gene model		1	1	1	1											0	EFO_0000702	0.030056	0
Blood	ENSG00000280198		ENSG00000280198	ENSG00000280198	TEC	TEC	4.59941	4.57036	4.28	4.26	1	1	0.00273	9.99467e-85	0.13339	0.13339	1_to_1	identical gene model		1	1	1	1	diff_parts_same_contig		GRC Housekeeping, Localization Problem											0
Blood	ENSG00000280199		ENSG00000280199	ENSG00000280199	lncRNA	lncRNA	1.53667	1.52333	0.87	0.87	0	0			0	0	1_to_1	identical gene model		1	1	1	1	diff_parts_same_contig		Clone Problem	Clone Problem										0
Blood	ENSG00000280200		ENSG00000280200	ENSG00000280200	TEC	TEC	0.369429	0.367286	0.28	0.28	0	0			0.140329	0.140329	1_to_1	identical gene model		1	1	1	1											0	EFO_1001006	0.0012862	0
Blood	ENSG00000280201		ENSG00000280201	ENSG00000280201	TEC	TEC	1.635	1.62	1.635	1.62	0	0			0	0	1_to_1	identical gene model		1	1	1	1	diff_parts_same_contig													0
Blood	ENSG00000280202		ENSG00000280202	ENSG00000280202	TEC	TEC	16.1821	16.082	15.58	15.5	1	1	0.0027284	1.02361e-84	0	0	1_to_1	identical gene model		1	1	1	1	diff_parts_same_contig										0	EFO_0000280	0.032597	0
Blood	ENSG00000280204	OR1S1	ENSG00000280204	ENSG00000280204	protein_coding	protein_coding					0	0			1	1	1_to_1	identical gene model		1;2	2;1	2	2											0	EFO_0000621	0.21332	0
Blood	ENSG00000280205		ENSG00000280205	ENSG00000280205	TEC	TEC	0.327736	0.32566	0.25	0.25	1	1	0.00273003	9.99467e-85	0	0	1_to_1	identical gene model		1	1	1	1	diff_parts_same_contig		Clone Problem	Clone Problem							0	EFO_1000044	0.040247	0
Blood	ENSG00000280206		ENSG00000280206	ENSG00000280206	lncRNA	lncRNA	34.1894	33.966	32.015	31.815	1	1	0.00272947	9.99467e-85	0	0	1_to_1	identical gene model		1	1	1	1	diff_parts_same_contig		Unknown	Unknown							0	EFO_0000519	0.014022	0
Blood	ENSG00000280207		ENSG00000280207	ENSG00000280207	lncRNA	lncRNA	2.96646	2.9475	1.775	1.765	0	0			0	0	1_to_1	identical gene model		1	1	1	1			GRC Housekeeping	GRC Housekeeping	Low Mappability	High Signal Region								0
Blood	ENSG00000280208	GGT4P		ENSG00000280208		unprocessed_pseudogene		0.360556		0.295		0				0.643939	hg38_spec_gene				12		1				Clone Problem, Localization Problem										0
Blood	ENSG00000280211		ENSG00000280211	ENSG00000280211	TEC	TEC	2.03148	2.01649	1.89	1.88	1	1	0.0027301	9.99467e-85	0.977701	0.977701	1_to_1	identical gene model		1	1	1	1	diff_parts_same_contig													0
Blood	ENSG00000280212		ENSG00000280212	ENSG00000280212	TEC	TEC	6.11494	6.07419	4.565	4.535	1	1	0.00273003	9.99467e-85	0	0	1_to_1	identical gene model		1	1	1	1	diff_parts_same_contig		Gap, Path Problem	Gap, Path Problem							0	EFO_0000702	0.0076207	0
Blood	ENSG00000280213	UCKL1-AS1	ENSG00000280213	ENSG00000280213	lncRNA	lncRNA	2.21516	2.20126	2.08	2.07	1	1	0.00272989	9.99467e-85	0.175852	0.175852	1_to_1	identical gene model		1	1	1	1	diff_parts_same_contig										0	EFO_0000182	0.0073916	0
Blood	ENSG00000280214		ENSG00000280214	ENSG00000280214	TEC	TEC	3.41389	3.39296	3.05	3.035	1	1	0.0027295	9.99467e-85	0	0	1_to_1	identical gene model		1	1	1	1														0
Blood	ENSG00000280215		ENSG00000280215	ENSG00000280215	TEC	TEC					0	0					1_to_1	identical gene model		1	1	1	1	diff_parts_same_contig													0
Blood	ENSG00000280216		ENSG00000280216	ENSG00000280216	TEC	TEC	5.00714	4.97727	4.505	4.48	1	1	0.00273002	9.99467e-85	0	0	1_to_1	identical gene model		1	1	1	1	diff_parts_same_contig		Clone Problem	Clone Problem							0	EFO_0000519	0.022222	0
Blood	ENSG00000280217		ENSG00000280217	ENSG00000280217	TEC	TEC	0.676	0.67	0.51	0.5	0	0			0	0	1_to_1	identical gene model		1	1	1	1	diff_parts_same_contig										0	MONDO_0018531	0.024101	0
Blood	ENSG00000280219		ENSG00000280219	ENSG00000280219	TEC	TEC	0.192	0.188	0.19	0.18	0	0			0	0	1_to_1	identical gene model		1	1	1	1	diff_parts_same_contig										0	EFO_0000384	0.021399	0
Blood	ENSG00000280220		ENSG00000280220	ENSG00000280220	TEC	TEC	0.29	0.29	0.28	0.28	0	0			0	0	1_to_1	identical gene model		1	1	1	1	diff_parts_same_contig										0	EFO_0000641	0.02795	0
Blood	ENSG00000280222		ENSG00000280222	ENSG00000280222	TEC	TEC	0.35	0.35	0.33	0.33	0	0			0	0	1_to_1	identical gene model		1	1	1	1			GRC Housekeeping, Localization Problem, Clone Problem											0
Blood	ENSG00000280223		ENSG00000280223	ENSG00000280223	TEC	TEC	6.97	6.598	1.69	1.66	0	0			0	0	1_to_1	identical gene model		1	1	1	1	diff_parts_same_contig		Gap											0
Blood	ENSG00000280224		ENSG00000280224	ENSG00000280224	lncRNA	lncRNA	0.9086	0.903	0.69	0.69	0	0			0	0	1_to_1	identical gene model		1	1	1	1	diff_parts_same_contig		Clone Problem	Clone Problem										0
Blood	ENSG00000280225		ENSG00000280225	ENSG00000280225	TEC	TEC	0.135	0.135	0.135	0.135	0	0			0	0	1_to_1	exon_length_diff	0.945505	1	1	1	1	new_contig_added		Unknown	Unknown							0	EFO_0000305	0.036219	0
Blood	ENSG00000280227		ENSG00000280227	ENSG00000280227	TEC	TEC	1.6525	1.6425	1.615	1.61	0	0			0	0	1_to_1	identical gene model		1	1	1	1														0
Blood	ENSG00000280228		ENSG00000280228	ENSG00000280228	TEC	TEC	0.22	0.219091	0.14	0.14	0	0			0	0	1_to_1	identical gene model		1	1	1	1	diff_parts_same_contig		Path Problem	Path Problem							0	EFO_0000365	0.039515	0
Blood	ENSG00000280229		ENSG00000280229	ENSG00000280229	TEC	TEC	0.365	0.362	0.255	0.255	0	0			0	0	1_to_1	identical gene model		1	1	1	1														0
Blood	ENSG00000280231		ENSG00000280231	ENSG00000280231	TEC	TEC	19.1992	19.0773	16.35	16.24	1	1	0.00272966	9.99467e-85	0	0	1_to_1	identical gene model		1	1	1	1														0
Blood	ENSG00000280232		ENSG00000280232	ENSG00000280232	TEC	TEC	1.66175	1.65075	1.155	1.14	0	0			0	0	1_to_1	identical gene model		1	1	1	1											0	MONDO_0100096	0.01405	0
Blood	ENSG00000280233		ENSG00000280233	ENSG00000280233	TEC	TEC	1.52759	1.52	1.14	1.13	0	0			0	0	1_to_1	identical gene model		1	1	1	1			GRC Housekeeping, Path Problem, Gap	GRC Housekeeping, Gap										0
Blood	ENSG00000280234		ENSG00000280234	ENSG00000280234	TEC	TEC	0.559091	0.554545	0.33	0.33	0	0			0	0	1_to_1	identical gene model		1	1	1	1			Gap, GRC Housekeeping	Gap, GRC Housekeeping							0	MONDO_0100096	0.015856	0
Blood	ENSG00000280236	OR12D2	ENSG00000280236	ENSG00000280236	protein_coding	protein_coding	1.03	1.015	1.03	1.015	0	0			0	0	1_to_1	identical gene model		1;2	2;1	2	2			Path Problem, Variation, GRC Housekeeping	Path Problem, Variation, GRC Housekeeping							0	EFO_0000621	0.21332	0
Blood	ENSG00000280238		ENSG00000280238	ENSG00000280238	TEC	TEC	8.99727	8.93	5.56	5.53	0	0			0.579388	0.579388	1_to_1	identical gene model		1	1	1	1	diff_parts_same_contig			GRC Housekeeping										0
Blood	ENSG00000280239		ENSG00000280239	ENSG00000280239	TEC	TEC	4.99232	4.96	4.79	4.76	1	1	0.00272983	9.99467e-85	0.35337	0.35337	1_to_1	identical gene model		1	1	1	1	diff_parts_same_contig		Variation	Variation										0
Blood	ENSG00000280241		ENSG00000280241	ENSG00000280241	lncRNA	lncRNA	0.637778	0.634444	0.44	0.44	0	0			0.465278	0.465278	1_to_1	identical gene model		3;3;5;5	5;5;3;3	4	4	new_contig_added, diff_parts_same_contig		Variation	Variation							0	EFO_0000729	0.015864	0
Blood	ENSG00000280242		ENSG00000280242	ENSG00000280242	TEC	TEC	3.758	3.736	2.805	2.795	0	0			0	0	1_to_1	identical gene model		1	1	1	1	diff_parts_same_contig													0
Blood	ENSG00000280243	MTCO1P1	ENSG00000280243	ENSG00000280243	processed_pseudogene	processed_pseudogene	1.76	2.1525	1.76	2.025	0	0			0.76	0	1_to_1	identical gene model		1	1	1	1	new_contig_added, diff_parts_same_contig		Localization Problem, Gap, GRC Housekeeping	Gap, Localization Problem, GRC Housekeeping	High Signal Region									0
Blood	ENSG00000280244		ENSG00000280244	ENSG00000280244	TEC	TEC	2.39857	2.21467	2.185	2.11	0	0			0	0	1_to_1	identical gene model		1	1	1	1	diff_parts_same_contig										0	EFO_0000384	0.0026262	0
Blood	ENSG00000280245		ENSG00000280245	ENSG00000280245	TEC	TEC	0.559565	0.556957	0.45	0.45	0	0			0	0	1_to_1	identical gene model		1	1	1	1														0
Blood	ENSG00000280247		ENSG00000280247	ENSG00000280247	TEC	TEC	0.745	0.741364	0.495	0.495	0	0			0	0	1_to_1	identical gene model		1	1	1	1											0	EFO_0003060	0.028975	0
Blood	ENSG00000280248		ENSG00000280248	ENSG00000280248	TEC	TEC	0.755829	0.750754	0.6	0.59	1	1	0.00273004	9.99467e-85	0.904441	0.904441	1_to_1	identical gene model		1	1	1	1	diff_parts_same_contig			Localization Problem							0	EFO_0002690	0.0062487	0
Blood	ENSG00000280249		ENSG00000280249	ENSG00000280249	pseudogene	pseudogene					0	0					1_to_1	exon_count_diff		1	2	1	1														0
Blood	ENSG00000280250		ENSG00000280250	ENSG00000280250	TEC	TEC	3.12059	3.09765	2.45	2.42	0	0			0	0	1_to_1	identical gene model		1	1	1	1														0
Blood	ENSG00000280251		ENSG00000280251	ENSG00000280251	TEC	TEC					0	0					1_to_1	identical gene model		1	1	1	1														0
Blood	ENSG00000280254		ENSG00000280254	ENSG00000280254	TEC	TEC	3.60826	3.58304	3.14	3.12	1	1	0.00273043	9.99467e-85	0.00016469	0.00016469	1_to_1	identical gene model		1	1	1	1			Clone Problem	Clone Problem							0	HP_0100806	0.0068208	0
Blood	ENSG00000280255		ENSG00000280255	ENSG00000280255	TEC	TEC	0.221	0.218	0.17	0.17	0	0			0.230769	0.230769	1_to_1	identical gene model		1	1	1	1	diff_parts_same_contig										0	EFO_0001663	0.0030714	0
Blood	ENSG00000280257		ENSG00000280257	ENSG00000280257	TEC	TEC	0.45	0.4425	0.46	0.455	0	0			0	0	1_to_1	identical gene model		1	1	1	1											0	EFO_0000305	0.038894	0
Blood	ENSG00000280259		ENSG00000280259	ENSG00000280259	TEC	TEC					0	0			1	1	1_to_1	identical gene model		1	1	1	1				GRC Housekeeping										0
Blood	ENSG00000280261		ENSG00000280261	ENSG00000280261	TEC	TEC					0	0					1_to_1	identical gene model		1	1	1	1														0
Blood	ENSG00000280262		ENSG00000280262	ENSG00000280262	TEC	TEC	0.18	0.18	0.18	0.18	0	0			0	0	1_to_1	identical gene model		1	1	1	1	diff_parts_same_contig													0
Blood	ENSG00000280263	ACTR3BP6		ENSG00000280263		processed_pseudogene		0.586667		0.36		0				0.433333	hg38_spec_gene				1		1	new_contig_added			Clone Problem										0
Blood	ENSG00000280265		ENSG00000280265	ENSG00000280265	TEC	TEC					0	0					1_to_1	identical gene model		1	1	1	1											0	EFO_0003060;EFO_0000478	0.036588	0
Blood	ENSG00000280266		ENSG00000280266	ENSG00000280266	TEC	TEC	0.687778	0.684	0.44	0.43	0	0			0	0	1_to_1	identical gene model		1	1	1	1	diff_parts_same_contig										0	EFO_0002690	0.005879	0
Blood	ENSG00000280267	PRAMEF26		ENSG00000280267		protein_coding						0				1	hg38_spec_gene				4		1	new_contig_added	yes		Missing sequence, Gap, GRC Housekeeping, Path Problem							0	EFO_0000279	0.094988	0
Blood	ENSG00000280268		ENSG00000280268	ENSG00000280268	TEC	TEC	0.361563	0.359375	0.27	0.27	0	0			0.0606061	0.0606061	1_to_1	identical gene model		1	1	1	1														0
Blood	ENSG00000280269		ENSG00000280269	ENSG00000280269	TEC	TEC	0.805714	0.800476	0.61	0.605	0	0			0	0	1_to_1	identical gene model		1	1	1	1											0	EFO_1000044	0.03732	0
Blood	ENSG00000280270		ENSG00000280270	ENSG00000280270	TEC	TEC	0.484091	0.481818	0.295	0.295	0	0			0	0	1_to_1	identical gene model		1	1	1	1			Clone Problem	Clone Problem							0	EFO_0002690	0.012884	0
Blood	ENSG00000280272		ENSG00000280272	ENSG00000280272	TEC	TEC	4.18	4.15	4.18	4.15	0	0			0	0	1_to_1	identical gene model		1	1	1	1														0
Blood	ENSG00000280273		ENSG00000280273	ENSG00000280273	lncRNA	lncRNA	0.35	0.35	0.35	0.35	0	0			0.999596	0.999596	1_to_1	identical gene model		1;1	1;1	2	2	diff_parts_same_contig		Variation, Path Problem, GRC Housekeeping	Variation, Path Problem										0
Blood	ENSG00000280274		ENSG00000280274	ENSG00000280274	TEC	TEC	1.10842	1.08526	0.66	0.66	0	0			0	0	1_to_1	identical gene model		1	1	1	1											0	EFO_0000365	0.043174	0
Blood	ENSG00000280275		ENSG00000280275	ENSG00000280275	TEC	TEC	0.585	0.58	0.585	0.58	0	0			0	0	1_to_1	identical gene model		1	1	1	1	diff_parts_same_contig		Gap								0	EFO_0000305	0.040979	0
Blood	ENSG00000280276		ENSG00000280276	ENSG00000280276	TEC	TEC	0.330746	0.329254	0.24	0.24	0	0			0.335204	0.335204	1_to_1	identical gene model		1	1	1	1	hg19_errors_corrected, diff_parts_same_contig		Variation, GRC Housekeeping	Variation, GRC Housekeeping							0	EFO_0000707	0.029555	0
Blood	ENSG00000280277		ENSG00000280277	ENSG00000280277	TEC	TEC	0.295217	0.294348	0.23	0.23	0	0			0	0	1_to_1	identical gene model		1	1	1	1											0	EFO_0000305	0.035494	0
Blood	ENSG00000280278	FLJ30679	ENSG00000280278	ENSG00000280278	TEC	TEC	0.336452	0.335484	0.25	0.25	0	0			0	0	1_to_1	identical gene model		1	1	1	1														0
Blood	ENSG00000280279	LINC02887	ENSG00000280279	ENSG00000280279	lncRNA	lncRNA	0.237143	29.6789	0.19	26.16	0	1			0.999741	0.785622	1_to_1	exon_count_diff		39	5	1	1	new_contig_added		Gap	Gap, Clone Problem, Path Problem	High Signal Region	High Signal Region								0
Blood	ENSG00000280280		ENSG00000280280	ENSG00000280280	TEC	TEC					0	0					1_to_1	identical gene model		1	1	1	1	diff_parts_same_contig													0
Blood	ENSG00000280281		ENSG00000280281	ENSG00000280281	TEC	TEC	0.385	0.381667	0.28	0.28	0	0			0	0	1_to_1	identical gene model		1	1	1	1	diff_parts_same_contig										0	MONDO_0100096	0.012711	0
Blood	ENSG00000280282		ENSG00000280282	ENSG00000280282	TEC	TEC					0	0			1	1	1_to_1	identical gene model		1	1	1	1														0
Blood	ENSG00000280283		ENSG00000280283	ENSG00000280283	TEC	TEC					0	0					1_to_1	identical gene model		1	1	1	1														0
Blood	ENSG00000280284		ENSG00000280284	ENSG00000280284	TEC	TEC					0	0					1_to_1	identical gene model		1	1	1	1	diff_parts_same_contig													0
Blood	ENSG00000280285		ENSG00000280285	ENSG00000280285	TEC	TEC	0.269487	0.267949	0.16	0.16	0	0			0	0	1_to_1	identical gene model		1	1	1	1														0
Blood	ENSG00000280286	FRG1KP	ENSG00000280286	ENSG00000280286	unprocessed_pseudogene	unprocessed_pseudogene		4.41667		2.71	0	0				0	1_to_1	exon_count_diff		6	4	1	1	new_contig_added		GRC Housekeeping, Localization Problem, Gap, Path Problem	Gap, Localization Problem, GRC Housekeeping, Path Problem	High Signal Region	High Signal Region								0
Blood	ENSG00000280287		ENSG00000280287	ENSG00000280287	TEC	TEC	4.54568	4.51723	4.01	3.985	1	1	0.00272921	1.00584e-84	0.000496745	0.000496745	1_to_1	identical gene model		1	1	1	1	diff_parts_same_contig													0
Blood	ENSG00000280288		ENSG00000280288	ENSG00000280288	TEC	TEC	0.51	0.5	0.51	0.5	0	0			0	0	1_to_1	identical gene model		1	1	1	1											0	EFO_0000365	0.043174	0
Blood	ENSG00000280291		ENSG00000280291	ENSG00000280291	TEC	TEC	0.59	0.586667	0.25	0.25	0	0			0	0	1_to_1	identical gene model		1	1	1	1											0	EFO_0002496	0.043463	0
Blood	ENSG00000280294		ENSG00000280294	ENSG00000280294	TEC	TEC	0.332566	0.330263	0.28	0.28	1	1	0.00273002	9.99467e-85	0	0	1_to_1	identical gene model		1	1	1	1	diff_parts_same_contig		Variation, Path Problem, GRC Housekeeping	Variation, Path Problem										0
Blood	ENSG00000280295		ENSG00000280295	ENSG00000280295	TEC	TEC	1.01777	1.01178	0.76	0.755	1	1	0.00273001	9.99467e-85	0	0	1_to_1	identical gene model		1	1	1	1	diff_parts_same_contig		GRC Housekeeping	GRC Housekeeping							0	EFO_0000365	0.046101	0
Blood	ENSG00000280296		ENSG00000280296	ENSG00000280296	TEC	TEC	0.365714	0.365714	0.24	0.24	0	0			0.0857143	0.0857143	1_to_1	identical gene model		1	1	1	1					High Signal Region									0
Blood	ENSG00000280299		ENSG00000280299	ENSG00000280299	lncRNA	lncRNA	1.28316	1.27421	1.14	1.14	0	0			0.848315	0.848315	1_to_1	identical gene model		2	2	1	1	diff_parts_same_contig													0
Blood	ENSG00000280300		ENSG00000280300	ENSG00000280300	TEC	TEC	4.98349	4.95085	3.58	3.565	1	1	0.00273006	9.99467e-85	0.695708	0.695708	1_to_1	identical gene model		1	1	1	1														0
Blood	ENSG00000280302		ENSG00000280302	ENSG00000280302	TEC	TEC	0.31	0.31	0.33	0.33	0	0			0	0	1_to_1	identical gene model		1	1	1	1	diff_parts_same_contig										0	EFO_0000676	0.015212	0
Blood	ENSG00000280303	ERICD	ENSG00000280303	ENSG00000280303	lncRNA	lncRNA	0.845439	0.839561	0.7	0.695	1	1	0.00273002	9.99467e-85	0	0	1_to_1	identical gene model		1	1	1	1				GRC Housekeeping							0	EFO_0000311	0.0042502	0
Blood	ENSG00000280304		ENSG00000280304	ENSG00000280304	TEC	TEC	0.406	0.402	0.31	0.31	0	0			0	0	1_to_1	identical gene model		1	1	1	1	diff_parts_same_contig										0	EFO_0001064	0.023384	0
Blood	ENSG00000280305		ENSG00000280305	ENSG00000280305	TEC	TEC	0.32	0.32	0.31	0.31	0	0			0	0	1_to_1	identical gene model		1	1	1	1											0	MONDO_0018531	0.019721	0
Blood	ENSG00000280306		ENSG00000280306	ENSG00000280306	TEC	TEC	0.2425	0.2375	0.24	0.235	0	0			0	0	1_to_1	identical gene model		1	1	1	1											0	HP_0006554	0.043892	0
Blood	ENSG00000280307		ENSG00000280307	ENSG00000280307	TEC	TEC					0	0					1_to_1	identical gene model		1	1	1	1	diff_parts_same_contig										0	EFO_1000044	0.036588	0
Blood	ENSG00000280309		ENSG00000280309	ENSG00000280309	TEC	TEC	0.4025	0.3975	0.44	0.435	0	0			0	0	1_to_1	identical gene model		1	1	1	1			Clone Problem	Clone Problem							0	EFO_0000305	0.046488	0
Blood	ENSG00000280310		ENSG00000280310	ENSG00000280310	TEC	TEC	1.33848	1.31227	0.88	0.875	1	1	0.00273001	9.99467e-85	0	0	1_to_1	identical gene model		1	1	1	1			GRC Housekeeping, Localization Problem											0
Blood	ENSG00000280311		ENSG00000280311	ENSG00000280311	TEC	TEC	0.705625	0.701875	0.525	0.525	0	0			0.284091	0.284091	1_to_1	identical gene model		1	1	1	1	diff_parts_same_contig													0
Blood	ENSG00000280312		ENSG00000280312	ENSG00000280312	TEC	TEC	0.419	0.414	0.285	0.285	0	0			0	0	1_to_1	identical gene model		1	1	1	1	hg19_errors_corrected		Clone Problem	Clone Problem										0
Blood	ENSG00000280314	OR8K3	ENSG00000280314	ENSG00000280314	protein_coding	protein_coding					0	0			1	1	1_to_1	identical gene model		1;3;2	3;2;1	3	3	diff_parts_same_contig										0	EFO_0000182	0.18571	0
Blood	ENSG00000280317		ENSG00000280317	ENSG00000280317	TEC	TEC					0	0					1_to_1	identical gene model		1	1	1	1			Clone Problem											0
Blood	ENSG00000280318		ENSG00000280318	ENSG00000280318	TEC	TEC					0	0					1_to_1	identical gene model		1	1	1	1											0	EFO_0000305	0.035494	0
Blood	ENSG00000280319		ENSG00000280319	ENSG00000280319	TEC	TEC	1.16	1.15	1.16	1.15	0	0			0	0	1_to_1	identical gene model		1	1	1	1														0
Blood	ENSG00000280320		ENSG00000280320	ENSG00000280320	TEC	TEC					0	0			1	1	1_to_1	identical gene model		1	1	1	1														0
Blood	ENSG00000280321		ENSG00000280321	ENSG00000280321	TEC	TEC	0.518667	0.514667	0.5	0.5	0	0			0	0	1_to_1	identical gene model		1	1	1	1											0	EFO_1001841	0.052687	0
Blood	ENSG00000280322		ENSG00000280322	ENSG00000280322	TEC	TEC	0.85	0.85	0.85	0.85	0	0			0	0	1_to_1	identical gene model		1	1	1	1	diff_parts_same_contig		Localization Problem, Gap											0
Blood	ENSG00000280323		ENSG00000280323	ENSG00000280323	TEC	TEC	0.4325	0.43	0.375	0.37	0	0			0	0	1_to_1	identical gene model		1	1	1	1	diff_parts_same_contig										0	EFO_0005842	0.023421	0
Blood	ENSG00000280325		ENSG00000280325	ENSG00000280325	TEC	TEC	0.5925	0.589167	0.575	0.57	0	0			0.52807	0.52807	1_to_1	identical gene model		1	1	1	1														0
Blood	ENSG00000280326		ENSG00000280326	ENSG00000280326	TEC	TEC	0.613692	0.609538	0.41	0.41	0	0			0	0	1_to_1	identical gene model		1	1	1	1				GRC Housekeeping							0	EFO_0000365	0.041711	0
Blood	ENSG00000280327		ENSG00000280327	ENSG00000280327	TEC	TEC	0.729055	0.723307	0.52	0.51	1	1	0.00272996	9.99467e-85	0	0	1_to_1	identical gene model		1	1	1	1											0	MONDO_0018531	0.021325	0
Blood	ENSG00000280330	CTBP2P10		ENSG00000280330		processed_pseudogene						0				1	hg38_spec_gene				1		1	new_contig_added			GRC Housekeeping, Localization Problem		High Signal Region								0
Blood	ENSG00000280331		ENSG00000280331	ENSG00000280331	TEC	TEC	118.805	117.83	118.805	117.83	0	0			0	0	1_to_1	identical gene model		1	1	1	1														0
Blood	ENSG00000280332		ENSG00000280332	ENSG00000280332	TEC	TEC	28.7836	28.6092	28.47	28.32	1	1	0.00272896	1.02369e-84	0	0	1_to_1	identical gene model		1	1	1	1	diff_parts_same_contig													0
Blood	ENSG00000280333		ENSG00000280333	ENSG00000280333	TEC	TEC					0	0					1_to_1	identical gene model		1	1	1	1	diff_parts_same_contig													0
Blood	ENSG00000280334		ENSG00000280334	ENSG00000280334	TEC	TEC	1.91051	1.89904	1.835	1.825	1	1	0.00272998	9.99467e-85	0.514805	0.514805	1_to_1	identical gene model		1	1	1	1														0
Blood	ENSG00000280335		ENSG00000280335	ENSG00000280335	TEC	TEC	2.275	2.245	2.275	2.245	0	0			0	0	1_to_1	identical gene model		1	1	1	1	diff_parts_same_contig										0	MONDO_0018531	0.017316	0
Blood	ENSG00000280336		ENSG00000280336	ENSG00000280336	lncRNA	lncRNA	3.215	3.165	3.215	3.165	0	0			0	0	1_to_1	identical gene model		1	1	1	1	new_contig_added		Path Problem, Variation	Path Problem, Variation							0	EFO_0000702	0.0036208	0
Blood	ENSG00000280337	DUX4L25		ENSG00000280337		unprocessed_pseudogene						0					hg38_spec_gene				1		1	diff_parts_same_contig			Gap, Missing sequence, Path Problem		High Signal Region								0
Blood	ENSG00000280338		ENSG00000280338	ENSG00000280338	TEC	TEC					0	0					1_to_1	identical gene model		1	1	1	1														0
Blood	ENSG00000280339		ENSG00000280339	ENSG00000280339	TEC	TEC	0.219	0.231111	0.13	0.15	0	0			0	0	1_to_1	identical gene model		1	1	1	1											0	EFO_0003060	0.021272	0
Blood	ENSG00000280340		ENSG00000280340	ENSG00000280340	TEC	TEC					0	0					1_to_1	identical gene model		1	1	1	1														0
Blood	ENSG00000280341		ENSG00000280341	ENSG00000280341	lncRNA	lncRNA	1.00667	0.966667	0.24	0.24	0	0			0	0	1_to_1	exon_count_diff		4	1	1	1	diff_parts_same_contig			Gap, Path Problem, Clone Problem	High Signal Region									0
Blood	ENSG00000280344		ENSG00000280344	ENSG00000280344	TEC	TEC	0.335	0.33	0.335	0.33	0	0			0	0	1_to_1	identical gene model		1	1	1	1											0	EFO_0001064	0.008013	0
Blood	ENSG00000280345		ENSG00000280345	ENSG00000280345	TEC	TEC	3.17	3.12667	2.86	2.84	0	0			0	0	1_to_1	identical gene model		1	1	1	1														0
Blood	ENSG00000280346		ENSG00000280346	ENSG00000280346	processed_pseudogene	processed_pseudogene					0	0			1	1	1_to_1	identical gene model		1	1	1	1	new_contig_added, diff_parts_same_contig		Clone Problem, Unknown, GRC Housekeeping	Unknown, GRC Housekeeping		High Signal Region								0
Blood	ENSG00000280347		ENSG00000280347	ENSG00000280347	TEC	TEC	2.99964	2.98046	2.66	2.64	1	1	0.00272869	9.99467e-85	0	0	1_to_1	identical gene model		1	1	1	1														0
Blood	ENSG00000280348		ENSG00000280348	ENSG00000280348	TEC	TEC	0.39	0.387576	0.28	0.28	0	0			0	0	1_to_1	identical gene model		1	1	1	1											0	EFO_0002496	0.048297	0
Blood	ENSG00000280349		ENSG00000280349	ENSG00000280349	TEC	TEC					0	0					1_to_1	identical gene model		1	1	1	1	diff_parts_same_contig													0
Blood	ENSG00000280350	LINC01726	ENSG00000280350	ENSG00000280350	lncRNA	lncRNA	0.480833	0.478333	0.37	0.365	0	0			0	0	1_to_1	identical gene model		5	5	1	1	diff_parts_same_contig													0
Blood	ENSG00000280351		ENSG00000280351	ENSG00000280351	TEC	TEC		4.31538		3.485	0	1			1	0	1_to_1	identical gene model		1	1	1	1	diff_parts_same_contig		Variation	Variation, Localization Problem										0
Blood	ENSG00000280352		ENSG00000280352	ENSG00000280352	TEC	TEC					0	0					1_to_1	identical gene model		1	1	1	1														0
Blood	ENSG00000280353		ENSG00000280353	ENSG00000280353	TEC	TEC	1.06082	1.05455	0.79	0.78	1	1	0.00273011	9.99467e-85	0	0	1_to_1	identical gene model		1	1	1	1	diff_parts_same_contig										0	EFO_0003060	0.029699	0
Blood	ENSG00000280354		ENSG00000280354	ENSG00000280354	TEC	TEC	5.17444	5.14222	3.56	3.56	0	0			0	0	1_to_1	identical gene model		1	1	1	1														0
Blood	ENSG00000280355		ENSG00000280355	ENSG00000280355	TEC	TEC	2.39737	0.923443	2.165	0.775	1	1	1.74475	3.06892e-72	0.0152939	0.690644	1_to_1	identical gene model		1	1	1	1			Gap	Gap, GRC Housekeeping										0
Blood	ENSG00000280356		ENSG00000280356	ENSG00000280356	lncRNA	lncRNA	0.38	0.373333	0.42	0.42	0	0			0	0	1_to_1	identical gene model		1	1	1	1	diff_parts_same_contig		Clone Problem	Clone Problem							0	EFO_0000305	0.029405	0
Blood	ENSG00000280357		ENSG00000280357	ENSG00000280357	TEC	TEC					0	0			1	1	1_to_1	identical gene model		1	1	1	1											0	EFO_0000305	0.0033356	0
Blood	ENSG00000280359		ENSG00000280359	ENSG00000280359	TEC	TEC					0	0					1_to_1	identical gene model		1	1	1	1														0
Blood	ENSG00000280360		ENSG00000280360	ENSG00000280360	TEC	TEC	2.40704	2.39296	1.32	1.32	0	0			0	0	1_to_1	identical gene model		1	1	1	1														0
Blood	ENSG00000280362		ENSG00000280362	ENSG00000280362	TEC	TEC	2.404	2.278	0.37	0.36	0	0			0	0	1_to_1	identical gene model		1	1	1	1											0	EFO_0000365	0.046833	0
Blood	ENSG00000280364		ENSG00000280364	ENSG00000280364	TEC	TEC					0	0					1_to_1	identical gene model		1	1	1	1														0
Blood	ENSG00000280365		ENSG00000280365	ENSG00000280365	TEC	TEC	1.10444	1.1	1.18	1.18	0	0			0	0	1_to_1	identical gene model		1	1	1	1											0	EFO_1001841	0.04976	0
Blood	ENSG00000280366		ENSG00000280366	ENSG00000280366	lncRNA	lncRNA					0	0					1_to_1	identical gene model		3	3	1	1														0
Blood	ENSG00000280367		ENSG00000280367	ENSG00000280367	TEC	TEC	0.863138	0.857238	0.66	0.65	1	1	0.0027301	9.99467e-85	0	0	1_to_1	identical gene model		1	1	1	1	diff_parts_same_contig		Variation	Variation							0	MONDO_0100096	0.0057419	0
Blood	ENSG00000280368		ENSG00000280368	ENSG00000280368	TEC	TEC					0	0					1_to_1	identical gene model		1	1	1	1	diff_parts_same_contig													0
Blood	ENSG00000280369		ENSG00000280369	ENSG00000280369	TEC	TEC	4.03333	4.00333	3.9	3.87	0	0			0	0	1_to_1	identical gene model		1	1	1	1	diff_parts_same_contig													0
Blood	ENSG00000280371		ENSG00000280371	ENSG00000280371	TEC	TEC	0.78	0.77	0.78	0.77	0	0			0	0	1_to_1	identical gene model		1	1	1	1			Variation, GRC Housekeeping	GRC Housekeeping							0	EFO_0005407;EFO_1001951;EFO_0001065	0.0073916	0
Blood	ENSG00000280372		ENSG00000280372	ENSG00000280372	TEC	TEC	0.747143	0.742857	0.36	0.36	0	0			0	0	1_to_1	identical gene model		1	1	1	1	diff_parts_same_contig		Localization Problem, GRC Housekeeping, Gap, Missing sequence	Localization Problem, Gap, Missing sequence, GRC Housekeeping		High Signal Region					0	EFO_0001075	0.019357	0
Blood	ENSG00000280373		ENSG00000280373	ENSG00000280373	TEC	TEC					0	0					1_to_1	identical gene model		1	1	1	1	diff_parts_same_contig													0
Blood	ENSG00000280374		ENSG00000280374	ENSG00000280374	lncRNA	lncRNA	2.2916	2.27681	2	1.985	1	1	0.00273003	9.99467e-85	0	0	1_to_1	identical gene model		1	1	1	1														0
Blood	ENSG00000280375		ENSG00000280375	ENSG00000280375	TEC	TEC	1.52679	1.51786	1.17	1.16	0	0			0	0	1_to_1	identical gene model		1	1	1	1	diff_parts_same_contig		Gap											0
Blood	ENSG00000280376		ENSG00000280376	ENSG00000280376	TEC	TEC	2.38778	2.37667	2.155	2.145	0	0			0	0	1_to_1	identical gene model		1	1	1	1														0
Blood	ENSG00000280377		ENSG00000280377	ENSG00000280377	TEC	TEC	0.83	0.83	0.83	0.83	0	0			0	0	1_to_1	identical gene model		1	1	1	1														0
Blood	ENSG00000280378		ENSG00000280378	ENSG00000280378	TEC	TEC	0.675203	3.72964	0.5	3.45	1	1	-3.57535	6.13212e-124	0.92703	0	1_to_1	identical gene model		1	1	1	1	diff_parts_same_contig		Clone Problem								0	EFO_0000365	0.042443	0
Blood	ENSG00000280379		ENSG00000280379	ENSG00000280379	TEC	TEC	1.03298	1.02638	0.91	0.9	0	0			0	0	1_to_1	identical gene model		1	1	1	1														0
Blood	ENSG00000280380		ENSG00000280380	ENSG00000280380	TEC	TEC	0.4275	0.4225	0.435	0.43	0	0			0	0	1_to_1	identical gene model		1	1	1	1	diff_parts_same_contig										0	EFO_0000305	0.035494	0
Blood	ENSG00000280381		ENSG00000280381	ENSG00000280381	TEC	TEC	0.360244	0.357967	0.26	0.25	1	1	0.00273002	9.99467e-85	0	0	1_to_1	identical gene model		1	1	1	1											0	EFO_0002496	0.042738	0
Blood	ENSG00000280382		ENSG00000280382	ENSG00000280382	lncRNA	lncRNA					0	0					1_to_1	identical gene model		4	4	1	1														0
Blood	ENSG00000280383		ENSG00000280383	ENSG00000280383	lncRNA	lncRNA	0.235764	0.234693	0.19	0.19	1	1	0.00272978	9.99467e-85	0.696296	0.696296	1_to_1	identical gene model		1	1	1	1	diff_parts_same_contig, new_contig_added		Clone Problem	Clone Problem										0
Blood	ENSG00000280384		ENSG00000280384	ENSG00000280384	lncRNA	lncRNA	0.545833	0.5425	0.43	0.43	1	1	0.00273003	9.99467e-85	0	0	1_to_1	identical gene model	0.999707	1	1	1	1	new_contig_added		GRC Housekeeping, Clone Problem	GRC Housekeeping, Clone Problem							0	MONDO_0018531	0.014411	0
Blood	ENSG00000280385		ENSG00000280385	ENSG00000280385	TEC	TEC	4.44362	4.41491	3.97	3.95	1	1	0.00272857	9.99467e-85	0	0	1_to_1	identical gene model		1	1	1	1	diff_parts_same_contig													0
Blood	ENSG00000280387		ENSG00000280387	ENSG00000280387	TEC	TEC	7.35404	7.30875	6.845	6.8	1	1	0.0027298	9.99467e-85	0	0	1_to_1	identical gene model		1	1	1	1			Clone Problem	Clone Problem							0	EFO_0000182	0.0060197	0
Blood	ENSG00000280388		ENSG00000280388	ENSG00000280388	TEC	TEC	2.65361	2.63802	2.03	2.02	1	1	0.00273004	9.99467e-85	0	0	1_to_1	identical gene model		1	1	1	1	diff_parts_same_contig		Variation, Clone Problem	Variation, Clone Problem							0	EFO_0000305	0.039515	0
Blood	ENSG00000280390		ENSG00000280390	ENSG00000280390	TEC	TEC					0	0					1_to_1	identical gene model		1	1	1	1	diff_parts_same_contig		Variation	Variation										0
Blood	ENSG00000280392		ENSG00000280392	ENSG00000280392	TEC	TEC	0.244286	0.242198	0.19	0.19	1	1	0.00273003	9.99467e-85	0	0	1_to_1	identical gene model		1	1	1	1											0	EFO_0000305	0.06152	0
Blood	ENSG00000280393		ENSG00000280393	ENSG00000280393	TEC	TEC					0	0					1_to_1	identical gene model		1	1	1	1											0	EFO_0003060	0.031466	0
Blood	ENSG00000280394		ENSG00000280394	ENSG00000280394	TEC	TEC	2.42	2.40286	1.78	1.77	0	0			0	0	1_to_1	identical gene model		1	1	1	1	diff_parts_same_contig													0
Blood	ENSG00000280395		ENSG00000280395	ENSG00000280395	lncRNA	lncRNA	0.412222	0.41	0.26	0.26	0	0			0	0	1_to_1	identical gene model		1	1	1	1	diff_parts_same_contig		Clone Problem	Clone Problem										0
Blood	ENSG00000280396		ENSG00000280396	ENSG00000280396	TEC	TEC					0	0					1_to_1	identical gene model		1	1	1	1														0
Blood	ENSG00000280397		ENSG00000280397	ENSG00000280397	TEC	TEC	0.391667	0.386667	0.24	0.24	0	0			0	0	1_to_1	identical gene model		1	1	1	1														0
Blood	ENSG00000280398		ENSG00000280398	ENSG00000280398	TEC	TEC	1.41	1.4	1.41	1.4	0	0			0	0	1_to_1	identical gene model		1	1	1	1														0
Blood	ENSG00000280399		ENSG00000280399	ENSG00000280399	TEC	TEC	0.281979	0.279792	0.22	0.22	1	1	0.00273003	9.99467e-85	0	0	1_to_1	identical gene model		1	1	1	1														0
Blood	ENSG00000280400		ENSG00000280400	ENSG00000280400	TEC	TEC					0	0			1	1	1_to_1	identical gene model		1	1	1	1														0
Blood	ENSG00000280401		ENSG00000280401	ENSG00000280401	TEC	TEC	1.66968	1.65909	1.47	1.46	1	1	0.00273001	9.99467e-85	0.349878	0.349878	1_to_1	identical gene model		1	1	1	1				GRC Housekeeping							0	EFO_0000365	0.037668	0
Blood	ENSG00000280402		ENSG00000280402	ENSG00000280402	TEC	TEC	1.43553	1.41886	1.01	1	1	1	0.00273	9.99467e-85	0.760026	0.760026	1_to_1	identical gene model		1	1	1	1											0	EFO_0002617	0.0036416	0
Blood	ENSG00000280404		ENSG00000280404	ENSG00000280404	pseudogene	pseudogene					0	0					1_to_1	exon_count_diff		2	3	1	1	diff_parts_same_contig													0
Blood	ENSG00000280405		ENSG00000280405	ENSG00000280405	TEC	TEC					0	0			1	1	1_to_1	identical gene model		1	1	1	1														0
Blood	ENSG00000280406		ENSG00000280406	ENSG00000280406	TEC	TEC	0.97	0.96	0.97	0.96	0	0			0	0	1_to_1	identical gene model		1	1	1	1	diff_parts_same_contig										0	EFO_0000365	0.043174	0
Blood	ENSG00000280407		ENSG00000280407	ENSG00000280407	TEC	TEC	0.255714	0.998066	0.17	0.84	0	1			0.999165	0.979336	1_to_1	exon_count_diff		1;1	2;1	2	2											0	EFO_0000182	0.0073787	0
Blood	ENSG00000280408		ENSG00000280408	ENSG00000280408	TEC	TEC	35.945	35.7383	32.835	32.64	0	0			0	0	1_to_1	identical gene model		1	1	1	1														0
Blood	ENSG00000280409	LINC01101	ENSG00000280409	ENSG00000280409	TEC	TEC	0.785	0.875	0.785	0.875	0	0			0.0833333	0	1_to_1	identical gene model		1	1	1	1			Path Problem	Path Problem										0
Blood	ENSG00000280411	IGHV1-69D	ENSG00000280411	ENSG00000280411	IG_V_gene	IG_V_gene	4.2611	70.466	2.91	50.905	0	1			0.992334	0.57303	1_to_1	identical gene model		2	2	1	1	new_contig_added		GRC Housekeeping, Gap, Path Problem	GRC Housekeeping, Gap, Path Problem	High Signal Region						0	EFO_0000707	0.058541	0
Blood	ENSG00000280412		ENSG00000280412	ENSG00000280412	TEC	TEC	1.98	1.97	1.98	1.97	0	0			0	0	1_to_1	identical gene model		1	1	1	1														0
Blood	ENSG00000280414		ENSG00000280414	ENSG00000280414	TEC	TEC	0.5	0.5	0.5	0.5	0	0			0.833333	0.833333	1_to_1	identical gene model		1	1	1	1														0
Blood	ENSG00000280415		ENSG00000280415	ENSG00000280415	TEC	TEC	0.302	0.298	0.21	0.21	0	0			0	0	1_to_1	identical gene model		1	1	1	1											0	EFO_0000305	0.038784	0
Blood	ENSG00000280416		ENSG00000280416	ENSG00000280416	TEC	TEC					0	0			1	1	1_to_1	identical gene model		1	1	1	1														0
Blood	ENSG00000280417		ENSG00000280417	ENSG00000280417	TEC	TEC	0.97	0.964737	0.82	0.82	1	1	0.00273001	9.99467e-85	0.0910358	0.0910358	1_to_1	identical gene model		1	1	1	1											0	EFO_1000044	0.038052	0
Blood	ENSG00000280418		ENSG00000280418	ENSG00000280418	lncRNA	lncRNA	0.288889	0.285556	0.19	0.19	0	0			0	0	1_to_1	identical gene model		1	1	1	1			Variation, GRC Housekeeping, Localization Problem, Clone Problem	Variation, Clone Problem							0	EFO_0000305	0.013594	0
Blood	ENSG00000280419		ENSG00000280419	ENSG00000280419	TEC	TEC	0.913333	0.906667	0.86	0.86	0	0			0	0	1_to_1	identical gene model		1	1	1	1														0
Blood	ENSG00000280420		ENSG00000280420	ENSG00000280420	TEC	TEC	1.84857	1.83619	1.45	1.44	0	0			0	0	1_to_1	identical gene model		1	1	1	1	diff_parts_same_contig										0	MONDO_0100096	0.031682	0
Blood	ENSG00000280422		ENSG00000280422	ENSG00000280422	TEC	TEC	0.335143	0.332857	0.245	0.24	0	0			0	0	1_to_1	identical gene model		1	1	1	1	diff_parts_same_contig		Variation	Variation							0	EFO_0001663	0.0044509	0
Blood	ENSG00000280423		ENSG00000280423	ENSG00000280423	TEC	TEC	0.448571	0.444286	0.23	0.23	0	0			0	0	1_to_1	identical gene model		1	1	1	1														0
Blood	ENSG00000280424		ENSG00000280424	ENSG00000280424	TEC	TEC	0.212133	0.211067	0.17	0.17	0	0	0.00273003	9.99467e-85	0	0	1_to_1	identical gene model		1	1	1	1			Clone Problem	Clone Problem							0	MONDO_0100096	0.024284	0
Blood	ENSG00000280425		ENSG00000280425	ENSG00000280425	lncRNA	lncRNA	0.234915	0.233898	0.18	0.18	0	0	0.00273003	9.99467e-85	0.256425	0.256425	1_to_1	identical gene model		2	2	1	1			Clone Problem								0	EFO_0000305	0.019014	0
Blood	ENSG00000280426		ENSG00000280426	ENSG00000280426	TEC	TEC	0.479595	0.476351	0.355	0.355	0	0			0	0	1_to_1	identical gene model		1	1	1	1														0
Blood	ENSG00000280429		ENSG00000280429	ENSG00000280429	TEC	TEC	0.73	0.724	0.43	0.43	0	0			0	0	1_to_1	identical gene model		1	1	1	1			Unknown	Unknown							0	EFO_0000365	0.041711	0
Blood	ENSG00000280430		ENSG00000280430	ENSG00000280430	TEC	TEC	1.78	1.77	1.78	1.77	0	0			0	0	1_to_1	identical gene model		1	1	1	1														0
Blood	ENSG00000280431		ENSG00000280431	ENSG00000280431	TEC	TEC	1.185	1.18	1.185	1.18	0	0			0	0	1_to_1	identical gene model		1	1	1	1	diff_parts_same_contig										0	EFO_0000702	0.0042892	0
Blood	ENSG00000280432		ENSG00000280432	ENSG00000280432	TEC	TEC					0	0					1_to_1	identical gene model		1	1	1	1	diff_parts_same_contig		GRC Housekeeping	GRC Housekeeping							0	EFO_1001056	0.0042415	0
Blood	ENSG00000280433		ENSG00000280433	ENSG00000280433	protein_coding	protein_coding		6.92459		6.16	0	1			1	0.952047	1_to_1	exon_count_diff		3;6	3;3	2	2	new_contig_added		Path Problem, GRC Housekeeping	Path Problem, GRC Housekeeping		High Signal Region					0	EFO_0000729	0.0028346	0
Blood	ENSG00000280434		ENSG00000280434	ENSG00000280434	lncRNA	lncRNA	0.291806	0.291023	0.245	0.25	1	1	0.00272989	9.99467e-85	0	0	1_to_1	identical gene model		1	1	1	1			Clone Problem	Clone Problem							0	EFO_0000571	0.0023936	0
Blood	ENSG00000280435		ENSG00000280435	ENSG00000280435	TEC	TEC	0.56717	0.563679	0.495	0.49	1	1	0.00273002	9.99467e-85	0	0	1_to_1	identical gene model		1	1	1	1											0	EFO_0000641	0.0020698	0
Blood	ENSG00000280436		ENSG00000280436	ENSG00000280436	unprocessed_pseudogene	unprocessed_pseudogene					0	0					1_to_1	identical gene model		2	2	1	1	diff_parts_same_contig		Gap, Localization Problem, GRC Housekeeping	Gap, Localization Problem, GRC Housekeeping	High Signal Region									0
Blood	ENSG00000280438		ENSG00000280438	ENSG00000280438	TEC	TEC					0	0					1_to_1	identical gene model		1	1	1	1											0	EFO_0000519	0.010802	0
Blood	ENSG00000280439		ENSG00000280439	ENSG00000280439	TEC	TEC					0	0			1	1	1_to_1	identical gene model		1	1	1	1	diff_parts_same_contig										0	EFO_0000305	0.038052	0
Blood	ENSG00000280440		ENSG00000280440	ENSG00000280440	TEC	TEC					0	0					1_to_1	identical gene model		1	1	1	1	diff_parts_same_contig													0
Blood	ENSG00000280441			ENSG00000280441		lncRNA		0.363085		0.25		1				0.99836	hg38_spec_gene				7		1	new_contig_added			GRC Housekeeping, Localization Problem		High Signal Region					0	MONDO_0022529	0.0012876	0
Blood	ENSG00000280443		ENSG00000280443	ENSG00000280443	TEC	TEC					0	0					1_to_1	identical gene model		1	1	1	1														0
Blood	ENSG00000280444		ENSG00000280444	ENSG00000280444	TEC	TEC	1.5519	1.5419	1.03	1.03	0	0			0	0	1_to_1	identical gene model		1	1	1	1											0	EFO_1000189	0.0037512	0
Blood	ENSG00000280445		ENSG00000280445	ENSG00000280445	lncRNA	lncRNA					0	0					1_to_1	identical gene model		2;1	1;2	2	2			Clone Problem	Clone Problem										0
Blood	ENSG00000280446		ENSG00000280446	ENSG00000280446	TEC	TEC	0.405	0.395	0.405	0.395	0	0			0	0	1_to_1	identical gene model		1	1	1	1	diff_parts_same_contig		Gap, GRC Housekeeping	Gap, GRC Housekeeping							0	EFO_0000305	0.013288	0
Blood	ENSG00000280449		ENSG00000280449	ENSG00000280449	TEC	TEC	13.465	13.38	13.465	13.38	0	0			0	0	1_to_1	identical gene model		1	1	1	1	diff_parts_same_contig													0
Blood	ENSG00000280450		ENSG00000280450	ENSG00000280450	TEC	TEC	13.11	12.98	13.11	12.98	0	0			0	0	1_to_1	identical gene model		1	1	1	1														0
Blood	ENSG00000280451		ENSG00000280451	ENSG00000280451	TEC	TEC	1.685	1.675	1.685	1.675	0	0			0	0	1_to_1	identical gene model		1	1	1	1	diff_parts_same_contig										0	EFO_0000305	0.040247	0
Blood	ENSG00000280453		ENSG00000280453	ENSG00000280453	TEC	TEC					0	0					1_to_1	identical gene model		1	1	1	1														0
Blood	ENSG00000280454		ENSG00000280454	ENSG00000280454	pseudogene	pseudogene					0	0					1_to_1	exon_count_diff		1	2	1	1														0
Blood	ENSG00000280455		ENSG00000280455	ENSG00000280455	lncRNA	lncRNA					0	0					1_to_1	identical gene model		6	6	1	1	diff_parts_same_contig													0
Blood	ENSG00000280457	DUX4L2	ENSG00000280457	ENSG00000280457	unprocessed_pseudogene	unprocessed_pseudogene					0	0					1_to_1	identical gene model		1	1	1	1			Variation	Localization Problem, Variation	High Signal Region	High Signal Region								0
Blood	ENSG00000280466	SCARNA4		ENSG00000280466		scaRNA						0					hg38_spec_gene				1		1	diff_parts_same_contig										0	EFO_1000044	0.014783	0
Blood	ENSG00000280474		ENSG00000280474	ENSG00000280474	lncRNA	lncRNA	1.41889	1.40778	1.28	1.27	0	0			0	0	1_to_1	identical gene model		2	2	1	1														0
Blood	ENSG00000280485		ENSG00000280485	ENSG00000280485	lncRNA	lncRNA					0	0					1_to_1	identical gene model		4	4	1	1														0
Blood	ENSG00000280486		ENSG00000280486	ENSG00000280486	lncRNA	lncRNA	1.18635	1.17898	1.03	1.02	1	1	0.00272995	9.99467e-85	0.256139	0.256139	1_to_1	identical gene model		3	3	1	1											0	EFO_0000400	0.0056439	0
Blood	ENSG00000280494			ENSG00000280494		miRNA						0					hg38_spec_gene				1		1														0
Blood	ENSG00000280496	SNORA17B		ENSG00000280496		snoRNA						0				1	hg38_spec_gene				1		1											0	EFO_0003060	0.0036958	0
Blood	ENSG00000280498	SNORA16A		ENSG00000280498		snoRNA						0				1	hg38_spec_gene				1		1	diff_parts_same_contig			GRC Housekeeping										0
Blood	ENSG00000280502	Metazoa_SRP		ENSG00000280502		misc_RNA		8.03472		5.215		1				0	hg38_spec_gene				1		1	diff_parts_same_contig			Clone Problem										0
Blood	ENSG00000280511		ENSG00000280511	ENSG00000280511	lncRNA	lncRNA					0	0					1_to_1	identical gene model		2	2	1	1			GRC Housekeeping	GRC Housekeeping							0	EFO_0000384	0.0022917	0
Blood	ENSG00000280515	SALRNA2	ENSG00000280515	ENSG00000280515	lncRNA	lncRNA	0.389	0.388	0.24	0.24	0	0			0	0	1_to_1	identical gene model		1	1	1	1											0	EFO_0000305	0.039515	0
Blood	ENSG00000280537		ENSG00000280537	ENSG00000280537	protein_coding	protein_coding	0.464273	0.46163	0.4	0.4	1	1	0.00273001	9.99467e-85	0.983951	0.98395	1_to_1	identical gene model		17;17	17;17	2	2											0	EFO_0008511	0.0026776	0
Blood	ENSG00000280543	ASAP1-IT2	ENSG00000280543	ENSG00000280543	lncRNA	lncRNA	2.28769	2.27436	1.4	1.39	1	1	0.00273001	9.99467e-85	0	0	1_to_1	identical gene model		1	1	1	1	diff_parts_same_contig			GRC Housekeeping							0	HP_0100806	0.0031742	0
Blood	ENSG00000280554			ENSG00000280554		snoRNA						0					hg38_spec_gene				1		1														0
Blood	ENSG00000280560	LINC01374	ENSG00000280560	ENSG00000280560	lncRNA	lncRNA	1.12345	1.11491	0.62	0.61	0	0			0.0121212	0.0121212	1_to_1	identical gene model		2;4	4;2	2	2	diff_parts_same_contig													0
Blood	ENSG00000280561		ENSG00000280561	ENSG00000280561	lncRNA	lncRNA					0	0			1	1	1_to_1	identical gene model		3	3	1	1	diff_parts_same_contig													0
Blood	ENSG00000280571		ENSG00000280571	ENSG00000280571	protein_coding	protein_coding	3.773	3.74816	2.9	2.88	1	1	0.00273005	9.99467e-85	0.940224	0.940224	1_to_1	identical gene model		5;17	17;5	2	2	diff_parts_same_contig													0
Blood	ENSG00000280580	LINC02342	ENSG00000280580	ENSG00000280580	lncRNA	lncRNA					0	0					1_to_1	identical gene model		6	6	1	1														0
Blood	ENSG00000280587	LINC01348		ENSG00000280587		lncRNA		0.228704		0.155		0				0	hg38_spec_gene				3		1	new_contig_added			Gap							0	MONDO_0100096	0.026276	0
Blood	ENSG00000280594	BTG3-AS1	ENSG00000280594	ENSG00000280594	lncRNA	lncRNA	0.504591	0.501509	0.39	0.39	1	1	0.00273002	9.99467e-85	0.413215	0.413215	1_to_1	identical gene model		3;1	3;1	2	2	new_contig_added, diff_parts_same_contig		GRC Housekeeping	GRC Housekeeping							0	EFO_0001075	0.0082618	0
Blood	ENSG00000280604		ENSG00000280604	ENSG00000280604	lncRNA	lncRNA	0.93931	0.933295	0.76	0.75	1	1	0.00272998	9.99467e-85	0.000395726	0.000395726	1_to_1	identical gene model		3	3	1	1											0	EFO_0000729	0.011304	0
Blood	ENSG00000280607		ENSG00000280607	ENSG00000280607	lncRNA	lncRNA					0	0			1	1	1_to_1	identical gene model		3	3	1	1	diff_parts_same_contig													0
Blood	ENSG00000280614			ENSG00000280614		lncRNA		2.08955		0.7		0				0.999996	hg38_spec_gene				1		1	new_contig_added			GRC Housekeeping, Localization Problem		High Signal Region					0	EFO_0000305	0.10061	0
Blood	ENSG00000280620	SCAANT1	ENSG00000280620	ENSG00000280620	lncRNA	lncRNA	12.0483	11.9792	8.445	8.43	0	0			0	0	1_to_1	identical gene model		1	1	1	1											0	EFO_0002690	0.0037128	0
Blood	ENSG00000280623	PCAT14	ENSG00000280623	ENSG00000280623	lncRNA	lncRNA	0.55	0.547	0.32	0.315	0	0			0.145833	0.145833	1_to_1	identical gene model		4;1;2	2;4;1	3	3	new_contig_added		Clone Problem	Clone Problem							0	EFO_0000182	0.071945	0
Blood	ENSG00000280634	THRIL	ENSG00000280634	ENSG00000280634	lncRNA	lncRNA					0	0			1	1	1_to_1	identical gene model		1	1	1	1											0	EFO_0001645	0.086641	0
Blood	ENSG00000280636			ENSG00000280636		snoRNA						0					hg38_spec_gene				1		1														0
Blood	ENSG00000280639	LINC02204	ENSG00000280639	ENSG00000280639	lncRNA	lncRNA	0.305	0.303333	0.155	0.155	0	0			0	0	1_to_1	identical gene model		2	2	1	1	diff_parts_same_contig										0	EFO_0000365	0.038784	0
Blood	ENSG00000280646	RNA5SP196	ENSG00000280646	ENSG00000280646	rRNA_pseudogene	rRNA_pseudogene					0	0					1_to_1	identical gene model		1	1	1	1	diff_parts_same_contig													0
Blood	ENSG00000280649		ENSG00000280649	ENSG00000280649	TEC	TEC					0	0			1	1	1_to_1	exon_count_diff		25;25	1;1	2	2	new_contig_added		Gap, Path Problem, Clone Problem, GRC Housekeeping	Gap, Missing sequence, Clone Problem, Path Problem	High Signal Region						0	EFO_0000641	0.0041207	0
Blood	ENSG00000280650	KCNIP4-IT1	ENSG00000280650	ENSG00000280650	lncRNA	lncRNA	0.443333	0.44	0.46	0.45	0	0			0	0	1_to_1	identical gene model		1	1	1	1			GRC Housekeeping, Localization Problem								0	MONDO_0100096	0.030253	0
Blood	ENSG00000280655		ENSG00000280655	ENSG00000280655	IG_V_pseudogene	IG_V_pseudogene					0	0			1	1	1_to_1	identical gene model		2	2	1	1	new_contig_added, diff_parts_same_contig		Gap, Path Problem, Missing sequence, Variation, GRC Housekeeping	Gap, Path Problem, Variation, GRC Housekeeping	Low Mappability	High Signal Region								0
Blood	ENSG00000280660		ENSG00000280660	ENSG00000280660	lncRNA	lncRNA	0.173333	0.17	0.14	0.14	0	0			0	0	1_to_1	identical gene model		2	2	1	1											0	Orphanet_100	0.004083	0
Blood	ENSG00000280665		ENSG00000280665	ENSG00000280665	TEC	TEC					0	0					1_to_1	identical gene model		1	1	1	1	diff_parts_same_contig		Variation	Variation										0
Blood	ENSG00000280670	CCDC163	ENSG00000280670	ENSG00000280670	protein_coding	protein_coding	1.17248	1.16578	0.69	0.69	1	1	0.00272997	9.99467e-85	0.987623	0.987623	1_to_1	identical gene model		5;6;6;6;5;5;5;4	6;5;5;5;6;6;5;4	8	8			Clone Problem								0	Orphanet_289098	0.16836	0
Blood	ENSG00000280683	LINC01242	ENSG00000280683	ENSG00000280683	lncRNA	lncRNA	0.715	0.71	0.59	0.59	0	0			0	0	1_to_1	identical gene model		4	4	1	1											0	EFO_0000305	0.041711	0
Blood	ENSG00000280693	SH3PXD2A-AS1	ENSG00000280693	ENSG00000280693	lncRNA	lncRNA	0.360946	0.358649	0.335	0.325	0	0			0.392744	0.392744	1_to_1	identical gene model		3;4	4;3	2	2											0	EFO_0000178	0.031466	0
Blood	ENSG00000280703		ENSG00000280703	ENSG00000280703	lncRNA	lncRNA	0.5925	0.545	0.51	0.545	0	0			0.853175	0.913043	1_to_1	identical gene model		2	2	1	1	new_contig_added, diff_parts_same_contig		Path Problem, Missing sequence, Localization Problem, Gap, Variation, GRC Housekeeping	Path Problem, Gap, Variation, GRC Housekeeping	High Signal Region	High Signal Region								0
Blood	ENSG00000280704	SNORD3E		ENSG00000280704		snoRNA						0					hg38_spec_gene				1		1	diff_parts_same_contig													0
Blood	ENSG00000280707	HPAT5	ENSG00000280707	ENSG00000280707	lncRNA	lncRNA	0.95	0.94	0.95	0.94	0	0			0	0	1_to_1	identical gene model		4;3;4	4;4;3	3	3														0
Blood	ENSG00000280709	LINC02203	ENSG00000280709	ENSG00000280709	protein_coding	protein_coding		0.15		0.15	0	0			1	0.75	1_to_1	exon_length_diff	0.853384	11;7	11;7	2	2	new_contig_added, diff_parts_same_contig	yes	Gap, Path Problem, Missing sequence, Localization Problem, Variation, GRC Housekeeping	Path Problem, Gap, Variation, GRC Housekeeping	High Signal Region	High Signal Region								0
Blood	ENSG00000280710		ENSG00000280710	ENSG00000280710	lncRNA	lncRNA	1.12	1.12	1.12	1.12	0	0			0.978723	0.978723	1_to_1	identical gene model		3	3	1	1														0
Blood	ENSG00000280711	JADRR	ENSG00000280711	ENSG00000280711	lncRNA	lncRNA	0.69	0.686667	0.39	0.39	0	0			0	0	1_to_1	identical gene model		1	1	1	1											0	EFO_0000365	0.036943	0
Blood	ENSG00000280719	PCAT5	ENSG00000280719	ENSG00000280719	lncRNA	lncRNA	0.405714	0.402857	0.26	0.26	0	0			0	0	1_to_1	identical gene model		3	3	1	1				GRC Housekeeping							0	EFO_1000044	0.03732	0
Blood	ENSG00000280721	LINC01943	ENSG00000280721	ENSG00000280721	lncRNA	lncRNA	7.99487	7.94023	6.83	6.78	1	1	0.00273015	9.99467e-85	0.14346	0.14346	1_to_1	identical gene model		2;2;2	2;2;2	3	3	diff_parts_same_contig		Gap, Path Problem	Gap, Path Problem	High Signal Region	High Signal Region					0	EFO_0000384	0.0058195	0
Blood	ENSG00000280725	LINC00251	ENSG00000280725	ENSG00000280725	lncRNA	lncRNA	0.86	0.85	0.86	0.85	0	0			0	0	1_to_1	identical gene model		4;7	4;7	2	2														0
Blood	ENSG00000280734	LINC01232	ENSG00000280734	ENSG00000280734	lncRNA	lncRNA	12.1402	12.0644	11.625	11.475	1	1	0.00272913	9.99467e-85	0.679916	0.679905	1_to_1	identical gene model		3;1;4;4;3;3	3;1;4;3;4;3	6	6											0	EFO_0005922	0.020696	0
Blood	ENSG00000280739	EIF1B-AS1	ENSG00000280739	ENSG00000280739	lncRNA	lncRNA	4.32307	4.29448	3.82	3.79	1	1	0.00272941	9.99467e-85	0.593419	0.593419	1_to_1	identical gene model		3;1;3;3;3;5;4;3;5;3;3;3;3	5;4;3;3;3;5;3;3;3;3;3;3;1	13	13						High Signal Region					0	HP_0100806	0.0041827	0
Blood	ENSG00000280744	LINC01173	ENSG00000280744	ENSG00000280744	lncRNA	lncRNA					0	0					1_to_1	identical gene model		3	3	1	1														0
Blood	ENSG00000280752	LINC00850		ENSG00000280752		lncRNA						0					hg38_spec_gene				3		1	new_contig_added			Unknown, Path Problem										0
Blood	ENSG00000280757	DUX4L1	ENSG00000280757	ENSG00000280757	unprocessed_pseudogene	unprocessed_pseudogene					0	0					1_to_1	identical gene model		1	1	1	1			Variation	Localization Problem, Variation	High Signal Region	High Signal Region					0	EFO_0000311	0.0073916	0
Blood	ENSG00000280758		ENSG00000280758	ENSG00000280758	lncRNA	lncRNA	1.91879	1.90741	1.47	1.46	1	1	0.00273003	9.99467e-85	0	0	1_to_1	identical gene model		2	2	1	1														0
Blood	ENSG00000280767		ENSG00000280767	ENSG00000280767	lncRNA	lncRNA	2.29283		1.685		1	0			0	1	1_to_1	identical gene model	0.5	4	4	1	1	diff_parts_same_contig													0
Blood	ENSG00000280773			ENSG00000280773		miRNA						0					hg38_spec_gene				1		1														0
Blood	ENSG00000280776	LINC01202	ENSG00000280776	ENSG00000280776	lncRNA	lncRNA	0.25	0.243333	0.18	0.17	0	0			0	0	1_to_1	identical gene model		3	3	1	1	new_contig_added, diff_parts_same_contig										0	EFO_0000326	0.050492	0
Blood	ENSG00000280778		ENSG00000280778	ENSG00000280778	protein_coding	protein_coding					0	0			1	1	1_to_1	identical gene model		4;6	4;6	2	2	new_contig_added		Gap, Path Problem, Clone Problem, GRC Housekeeping	Gap, Missing sequence, Clone Problem, Path Problem							0	Orphanet_3320	0.47583	0
Blood	ENSG00000280780	JAKMIP2-AS1	ENSG00000280780	ENSG00000280780	lncRNA	lncRNA	0.446786	0.442857	0.415	0.41	0	0			0.954358	0.954358	1_to_1	identical gene model		4;5;4;3	4;4;5;3	4	4	new_contig_added, diff_parts_same_contig										0	Orphanet_100	0.015367	0
Blood	ENSG00000280789	PAGR1	ENSG00000280789	ENSG00000280789	protein_coding	protein_coding	19.9445	19.8166	19.12	19.05	1	1	0.00272982	9.99467e-85	0.63304	0.633036	1_to_1	identical gene model		3	3	1	1	diff_parts_same_contig										0	EFO_0000304	0.22445	0
Blood	ENSG00000280798	LINC00294	ENSG00000280798	ENSG00000280798	lncRNA	lncRNA	16.7404	16.635	16.27	16.165	1	1	0.00272951	9.99467e-85	0.0467336	0.0467336	1_to_1	identical gene model		1	1	1	1											0	EFO_1000028	0.0019697	0
Blood	ENSG00000280799	DUX4L5	ENSG00000280799	ENSG00000280799	unprocessed_pseudogene	unprocessed_pseudogene					0	0					1_to_1	identical gene model		1	1	1	1			Variation	Localization Problem, Variation	High Signal Region	High Signal Region								0
Blood	ENSG00000280809	LINC00836	ENSG00000280809	ENSG00000280809	lncRNA	lncRNA	0.462857	0.46	0.21	0.21	0	0			0.396552	0.396552	1_to_1	identical gene model		5;3;4;4;8;4;2;7;6;3;4;2;5;6;3;4;4;2;4;3;4	3;4;5;4;6;8;7;4;3;4;6;5;4;4;4;3;3;2;4;2;2	21	21				GRC Housekeeping							0	EFO_0001064	0.043906	0
Blood	ENSG00000280828		ENSG00000280828	ENSG00000280828	unprocessed_pseudogene	unprocessed_pseudogene	2.80421	2.78828	2.2	2.18	1	1	0.00273001	9.99467e-85	0.919975	0.919975	1_to_1	identical gene model		9	9	1	1	new_contig_added, diff_parts_same_contig													0
Blood	ENSG00000280832	GSEC	ENSG00000280832	ENSG00000280832	lncRNA	lncRNA	30.7799	30.5845	26.065	25.925	1	1	0.00273014	9.99467e-85	0.000844113	0.000844113	1_to_1	identical gene model		3;2	2;3	2	2											0	HP_0100806	0.028334	0
Blood	ENSG00000280836		ENSG00000280836	ENSG00000280836	pseudogene	pseudogene					0	0					1_to_1	exon_count_diff		1	2	1	1			Clone Problem											0
Blood	ENSG00000280837	CPS1-IT1	ENSG00000280837	ENSG00000280837	lncRNA	lncRNA	0.24	0.24	0.24	0.24	0	0			0	0	1_to_1	identical gene model		1	1	1	1											0	Orphanet_163690;MONDO_0011669	0.0059133	0
Blood	ENSG00000280850		ENSG00000280850	ENSG00000280850	lncRNA	lncRNA	0.86	0.85	0.86	0.85	0	0			0	0	1_to_1	identical gene model		2	2	1	1			GRC Housekeeping	GRC Housekeeping										0
Blood	ENSG00000280852		ENSG00000280852	ENSG00000280852	transcribed_processed_pseudogene	transcribed_processed_pseudogene	0.646706	0.642	0.4	0.4	1	1	0.00273002	9.99467e-85	0.927145	0.927209	1_to_1	identical gene model		1;1	1;1	2	2	diff_parts_same_contig		Unknown, GRC Housekeeping, Path Problem, Gap	Unknown, GRC Housekeeping, Gap										0
Blood	ENSG00000280870	MIR325HG	ENSG00000280870	ENSG00000280870	lncRNA	lncRNA	0.518333	0.513333	0.295	0.295	0	0			0.25	0.25	1_to_1	identical gene model	0.999631	4;3;4;2;3;3;3;4;2;4;3	4;4;3;4;3;3;3;2;4;3;2	11	11	new_contig_added, diff_parts_same_contig		Path Problem, Gap	Path Problem, Localization Problem							0	Orphanet_100	0.01875	0
Blood	ENSG00000280878		ENSG00000280878	ENSG00000280878	lncRNA	lncRNA	1.21667	1.21	0.92	0.91	0	0			0	0	1_to_1	identical gene model		2	2	1	1			Path Problem	Path Problem		Low Mappability					0	EFO_0000305	0.035494	0
Blood	ENSG00000280881		ENSG00000280881	ENSG00000280881	lncRNA	lncRNA	0.87	0.87	0.87	0.87	0	0			0.995238	0.995238	1_to_1	identical gene model		2	2	1	1	new_contig_added, diff_parts_same_contig		Path Problem, Missing sequence, Localization Problem, Gap, Variation, GRC Housekeeping	Path Problem, Gap, Variation, GRC Housekeeping	High Signal Region	High Signal Region								0
Blood	ENSG00000280890	ELDR	ENSG00000280890	ENSG00000280890	lncRNA	lncRNA	0.456667	0.453333	0.35	0.35	0	0			0	0	1_to_1	identical gene model		4	4	1	1											0	MONDO_0002492	0.0029566	0
Blood	ENSG00000280893		ENSG00000280893	ENSG00000280893	protein_coding	protein_coding	0.26	0.26	0.26	0.26	0	0			0.999989	0.999989	1_to_1	identical gene model		6	6	1	1	diff_parts_same_contig													0
Blood	ENSG00000280894	SNORA50D		ENSG00000280894		snoRNA						0					hg38_spec_gene				1		1	diff_parts_same_contig													0
Blood	ENSG00000280904			ENSG00000280904		snoRNA						0					hg38_spec_gene				1		1														0
Blood	ENSG00000280913	CTSLP3	ENSG00000228418	ENSG00000280913	pseudogene	transcribed_unprocessed_pseudogene		1.36778		0.58	0	0			1	0.1	1_to_1	transcript_count_diff		3	3;4;3	1	3	diff_parts_same_contig		Path Problem, Clone Problem, Gap	Path Problem, Gap, GRC Housekeeping, Clone Problem							0	EFO_0000616	0.0014783	0
Blood	ENSG00000280916	FOXCUT	ENSG00000280916	ENSG00000280916	lncRNA	lncRNA	0.697143	0.69	0.19	0.19	0	0			0	0	1_to_1	identical gene model		2;2	2;2	2	2	diff_parts_same_contig										0	EFO_0000199	0.043964	0
Blood	ENSG00000280920		ENSG00000280920	ENSG00000280920	lncRNA	lncRNA	1.47	1.46	1.47	1.46	0	0			0	0	1_to_1	identical gene model		1	1	1	1	diff_parts_same_contig		Variation	Variation										0
Blood	ENSG00000280924	LINC00628	ENSG00000280924	ENSG00000280924	lncRNA	lncRNA	0.588214	0.582857	0.415	0.415	0	0			0	0	1_to_1	identical gene model		1	1	1	1	diff_parts_same_contig										0	EFO_0000616	0.014968	0
Blood	ENSG00000280927	CTBP1-AS	ENSG00000280927	ENSG00000280927	lncRNA	lncRNA	10.8736	10.8068	10.82	10.76	1	1	0.0027289	1.0195e-84	0.644741	0.644741	1_to_1	identical gene model		6	6	1	1			GRC Housekeeping, Localization Problem								0	EFO_0001663	0.00995	0
Blood	ENSG00000280936		ENSG00000280936	ENSG00000280936	lncRNA	lncRNA	1.38	1.37	1.38	1.37	0	0			0	0	1_to_1	identical gene model		3	3	1	1														0
Blood	ENSG00000280953	LINC01163	ENSG00000280953	ENSG00000280953	lncRNA	lncRNA	1.92922	1.91701	1.64	1.63	1	1	0.00272995	9.99467e-85	0.0168164	0.0168164	1_to_1	identical gene model		4;7	4;7	2	2	new_contig_added, diff_parts_same_contig										0	MONDO_0018531	0.021403	0
Blood	ENSG00000280958		ENSG00000280958	ENSG00000280958	TEC	TEC	1.155	1.15	1.155	1.15	0	0			0	0	1_to_1	identical gene model		1	1	1	1											0	EFO_0000519	0.010609	0
Blood	ENSG00000280968			ENSG00000280968		miRNA						0					hg38_spec_gene				1		1	diff_parts_same_contig			Variation, Clone Problem										0
Blood	ENSG00000280987	MATR3	ENSG00000280987	ENSG00000280987	protein_coding	protein_coding	0.565	0.561818	0.275	0.275	0	0			0.999957	0.999957	1_to_1	identical gene model		18;19;3;20;17;6;5;10;17;6;3	17;5;18;19;20;17;3;10;6;3	11	10	diff_parts_same_contig										0	Orphanet_600	0.41578	0
Blood	ENSG00000280989	LINC00581	ENSG00000280989	ENSG00000280989	lncRNA	lncRNA					0	0			1	1	1_to_1	identical gene model		4;5	5;4	2	2											0	MONDO_0018531	0.015107	0
Blood	ENSG00000280991		ENSG00000280991	ENSG00000280991	unprocessed_pseudogene	unprocessed_pseudogene					0	0					1_to_1	identical gene model		1	1	1	1														0
Blood	ENSG00000280997	CCAT2	ENSG00000280997	ENSG00000280997	lncRNA	lncRNA	0.448889	0.446389	0.325	0.315	0	0			0	0	1_to_1	identical gene model		1	1	1	1	diff_parts_same_contig			GRC Housekeeping							0	EFO_0000182	0.1059	0
Blood	ENSG00000281000	SNORD3D		ENSG00000281000		snoRNA						0				1	hg38_spec_gene				1		1						High Signal Region					0	EFO_0000182	0.0036958	0
Blood	ENSG00000281005	LINC00921	ENSG00000281005	ENSG00000281005	lncRNA	lncRNA	33.8739	33.6689	32.445	32.26	1	1	0.00258548	7.58215e-40	0.000484746	0.000484746	1_to_1	identical gene model		3;2	2;3	2	2	diff_parts_same_contig										0	EFO_0000637	0.017364	0
Blood	ENSG00000281008		ENSG00000281008	ENSG00000281008	TEC	TEC					0	0					1_to_1	identical gene model		1	1	1	1														0
Blood	ENSG00000281010			ENSG00000281010		snoRNA						0					hg38_spec_gene				1		1				Clone Problem										0
Blood	ENSG00000281016		ENSG00000281016	ENSG00000281016	lncRNA	lncRNA	1.11409	1.10712	0.775	0.77	0	0			0	0	1_to_1	identical gene model		2	2	1	1	diff_parts_same_contig		GRC Housekeeping, Localization Problem								0	EFO_0000305	0.015334	0
Blood	ENSG00000281021		ENSG00000281021	ENSG00000281021	lncRNA	lncRNA	1.26591	1.25364	0.75	0.745	0	0			0.0227273	0.0227273	1_to_1	identical gene model		5	5	1	1			Unknown	Unknown										0
Blood	ENSG00000281026	N4BP2L2-IT2	ENSG00000281026	ENSG00000281026	lncRNA	lncRNA	10.7735	10.7055	10.02	9.97	1	1	0.00270387	1.28402e-81	0	0	1_to_1	identical gene model		1	1	1	1	diff_parts_same_contig										0	Orphanet_35093	0.0021631	0
Blood	ENSG00000281039		ENSG00000281039	ENSG00000281039	protein_coding	protein_coding	1.68561	1.67518	1.29	1.285	1	1	0.00273003	9.99467e-85	0.972269	0.972269	1_to_1	identical gene model		5	5	1	1														0
Blood	ENSG00000281058	DUX4L6	ENSG00000281058	ENSG00000281058	unprocessed_pseudogene	unprocessed_pseudogene					0	0					1_to_1	identical gene model		1	1	1	1			Variation	Localization Problem, Variation	High Signal Region	High Signal Region								0
Blood	ENSG00000281072		ENSG00000281072	ENSG00000281072	pseudogene	pseudogene					0	0					1_to_1	exon_count_diff		1	2	1	1	diff_parts_same_contig													0
Blood	ENSG00000281087		ENSG00000281087	ENSG00000281087	processed_pseudogene	processed_pseudogene					0	0			1	1	1_to_1	identical gene model		1	1	1	1	new_contig_added, diff_parts_same_contig		Gap, Path Problem, Missing sequence, Localization Problem, Variation, GRC Housekeeping	Path Problem, Gap, Variation, GRC Housekeeping	Low Mappability	High Signal Region					0	OBI_1110021;EFO_0000544	0.0014783	0
Blood	ENSG00000281091		ENSG00000281091	ENSG00000281091	lncRNA	lncRNA	0.27	0.268	0.21	0.21	0	0			0	0	1_to_1	identical gene model		2;3;2	3;2;2	3	3			Localization Problem, Gap											0
Blood	ENSG00000281097	LINC01395	ENSG00000281097	ENSG00000281097	lncRNA	lncRNA	0.758108	0.753243	0.56	0.55	0	0			0	0	1_to_1	identical gene model		4	4	1	1	diff_parts_same_contig										0	EFO_0000478	0.038784	0
Blood	ENSG00000281100		ENSG00000281100	ENSG00000281100	TEC	TEC	7.8748	7.82685	7.58	7.53	1	1	0.0027294	9.99467e-85	0	0	1_to_1	identical gene model		1	1	1	1	diff_parts_same_contig, new_contig_added										0	EFO_1000044	0.041711	0
Blood	ENSG00000281103	TRG-AS1	ENSG00000281103	ENSG00000281103	lncRNA	lncRNA	13.0896	13.0069	9.57	9.54	1	1	0.00272887	9.99467e-85	0.947463	0.947463	1_to_1	identical gene model		4;2;3;2;4	2;4;4;2;3	5	5	diff_parts_same_contig, new_contig_added										0	EFO_0000182	0.071329	0
Blood	ENSG00000281106	TMEM272	ENSG00000281106	ENSG00000281106	protein_coding	protein_coding	0.270169	0.268136	0.18	0.18	0	0			0.998016	0.998016	1_to_1	identical gene model		4;3;5	3;5;4	3	3											0	EFO_0010225	0.04498	0
Blood	ENSG00000281112		ENSG00000281112	ENSG00000281112	pseudogene	pseudogene					0	0					1_to_1	exon_count_diff		2	3	1	1			Clone Problem											0
Blood	ENSG00000281113		ENSG00000281113	ENSG00000281113	lncRNA	lncRNA					0	0			1	1	1_to_1	identical gene model		2	2	1	1	new_contig_added, diff_parts_same_contig		Gap, Path Problem, Missing sequence, Localization Problem, Variation, GRC Housekeeping	Path Problem, Gap, Variation, GRC Housekeeping	Low Mappability	High Signal Region								0
Blood	ENSG00000281120		ENSG00000281120	ENSG00000281120	lncRNA	lncRNA					0	0					1_to_1	identical gene model		3	3	1	1														0
Blood	ENSG00000281128	PTENP1-AS	ENSG00000281128	ENSG00000281128	lncRNA	lncRNA	0.474462	0.470923	0.33	0.33	1	1	0.00273004	9.99467e-85	0.615032	0.615032	1_to_1	identical gene model		4;3;3	3;3;4	3	3											0	EFO_0002690	0.0020442	0
Blood	ENSG00000281131	SCHLAP1	ENSG00000281131	ENSG00000281131	lncRNA	lncRNA	0.715	0.715	0.715	0.715	0	0			0	0	1_to_1	identical gene model		5	5	1	1	diff_parts_same_contig										0	EFO_0000616	0.039237	0
Blood	ENSG00000281133		ENSG00000281133	ENSG00000281133	pseudogene	pseudogene					0	0					1_to_1	exon_count_diff		2	3	1	1			Clone Problem											0
Blood	ENSG00000281156	MIR3651		ENSG00000281156		miRNA						0					hg38_spec_gene				1		1														0
Blood	ENSG00000281159			ENSG00000281159		scaRNA						0					hg38_spec_gene				1		1				Path Problem										0
Blood	ENSG00000281160		ENSG00000281160	ENSG00000281160	lncRNA	lncRNA	1.22	1.21	1.22	1.21	0	0			0	0	1_to_1	identical gene model		1	1	1	1											0	EFO_0000326	0.041711	0
Blood	ENSG00000281162	LINC01127	ENSG00000281162	ENSG00000281162	lncRNA	lncRNA	26.315	26.156	22.41	22.32	1	1	0.00287072	1.81606e-69	0.332045	0.332069	1_to_1	identical gene model		3;3;3;2;3	3;3;2;3;3	5	5	diff_parts_same_contig		Path Problem	Path Problem							0	EFO_0000384	0.029315	0
Blood	ENSG00000281167		ENSG00000281167	ENSG00000281167	lncRNA	lncRNA					0	0					1_to_1	identical gene model		7	7	1	1	diff_parts_same_contig				High Signal Region									0
Blood	ENSG00000281179		ENSG00000281179	ENSG00000281179	IG_V_gene	IG_V_gene					0	0			1	1	1_to_1	identical gene model		2	2	1	1	new_contig_added, diff_parts_same_contig		Gap, Path Problem, Missing sequence, Variation, GRC Housekeeping	Path Problem, Gap, Variation, GRC Housekeeping	Low Mappability	High Signal Region								0
Blood	ENSG00000281181			ENSG00000281181		lncRNA		8.36775		5.36		0				0.999971	hg38_spec_gene				1		1	new_contig_added			GRC Housekeeping, Localization Problem		High Signal Region					0	EFO_0000305	0.10061	0
Blood	ENSG00000281183	NPTN-IT1	ENSG00000281183	ENSG00000281183	lncRNA	lncRNA	5.26818	5.23651	4.59	4.56	1	1	0.00272929	9.99467e-85	0	0	1_to_1	identical gene model		1	1	1	1											0	EFO_0000365	0.038784	0
Blood	ENSG00000281186	LINC00706	ENSG00000281186	ENSG00000281186	lncRNA	lncRNA	1.48	1.47	1.48	1.47	0	0			0	0	1_to_1	identical gene model		2	2	1	1	diff_parts_same_contig			GRC Housekeeping							0	EFO_0003758	0.0068407	0
Blood	ENSG00000281189	GHET1	ENSG00000281189	ENSG00000281189	lncRNA	lncRNA	0.638	0.634556	0.48	0.475	1	1	0.00273002	9.99467e-85	0	0	1_to_1	identical gene model		1	1	1	1											0	EFO_0000311	0.10561	0
Blood	ENSG00000281195		ENSG00000281195	ENSG00000281195	lncRNA	lncRNA	1.58532	1.57468	1.15	1.14	1	1	0.00273	9.99467e-85	0	0	1_to_1	identical gene model		2	2	1	1														0
Blood	ENSG00000281196	LINC00934	ENSG00000281196	ENSG00000281196	lncRNA	lncRNA	0.35	0.346667	0.39	0.38	0	0			0	0	1_to_1	identical gene model		1;4	4;1	2	2	diff_parts_same_contig													0
Blood	ENSG00000281202	LINC01097	ENSG00000281202	ENSG00000281202	lncRNA	lncRNA					0	0			1	1	1_to_1	identical gene model		4;4;3	4;4;3	3	3			GRC Housekeeping, Localization Problem								0	EFO_0001064	0.0167	0
Blood	ENSG00000281207	SLFNL1-AS1	ENSG00000281207	ENSG00000281207	lncRNA	lncRNA	0.943623	0.936075	0.82	0.82	1	1	0.00272967	9.99467e-85	0.296288	0.296288	1_to_1	identical gene model		4	4	1	1			Clone Problem								0	EFO_0008511	0.0049166	0
Blood	ENSG00000281219	LINC00254	ENSG00000281219	ENSG00000281219	lncRNA	lncRNA					0	0					1_to_1	identical gene model		3;4	3;4	2	2			GRC Housekeeping	GRC Housekeeping							0	EFO_0003060	0.030002	0
Blood	ENSG00000281228		ENSG00000281228	ENSG00000281228	pseudogene	pseudogene					0	0					1_to_1	exon_count_diff		1	2	1	1	diff_parts_same_contig													0
Blood	ENSG00000281248	LINC02536	ENSG00000281248	ENSG00000281248	lncRNA	lncRNA					0	0					1_to_1	identical gene model		4	4	1	1											0	MONDO_0100096	0.0049732	0
Blood	ENSG00000281264	SALRNA3	ENSG00000281264	ENSG00000281264	lncRNA	lncRNA	0.503333	0.496667	0.36	0.36	0	0			0	0	1_to_1	identical gene model		1	1	1	1											0	EFO_0008511	0.0025798	0
Blood	ENSG00000281269		ENSG00000281269	ENSG00000281269	pseudogene	pseudogene					0	0					1_to_1	exon_count_diff		1	2	1	1														0
Blood	ENSG00000281295			ENSG00000281295		snoRNA						0					hg38_spec_gene				1		1				Clone Problem										0
Blood	ENSG00000281311			ENSG00000281311		snoRNA						0				1	hg38_spec_gene				1		1				Gap										0
Blood	ENSG00000281327	LINC01338	ENSG00000281327	ENSG00000281327	lncRNA	lncRNA	0.158889	0.157778	0.14	0.14	0	0			0.701449	0.701449	1_to_1	identical gene model		4;3	3;4	2	2											0	EFO_0000365	0.037668	0
Blood	ENSG00000281332	LINC00997	ENSG00000281332	ENSG00000281332	lncRNA	lncRNA	1.22956	1.22232	0.88	0.875	1	1	0.00272976	9.99467e-85	0.0345237	0.0345237	1_to_1	identical gene model		1	1	1	1											0	Orphanet_35093	0.0011743	0
Blood	ENSG00000281333		ENSG00000281333	ENSG00000281333	lncRNA	lncRNA	1.4575	1.45	1.21	1.205	0	0			0	0	1_to_1	identical gene model		3;3	3;3	2	2	diff_parts_same_contig										0	EFO_0000729	0.010354	0
Blood	ENSG00000281344	HELLPAR	ENSG00000281344	ENSG00000281344	lncRNA	lncRNA	0.34	0.335	0.26	0.255	0	0	-0.00289289	0.611351	0.199172	0.198372	1_to_1	identical gene model		1	1	1	1	new_contig_added, diff_parts_same_contig										0	EFO_0000305	0.039371	0
Blood	ENSG00000281347	NF1P9	ENSG00000281347	ENSG00000281347	transcribed_unprocessed_pseudogene	transcribed_unprocessed_pseudogene					0	0			1	1	1_to_1	identical gene model		17;8	17;8	2	2	new_contig_added		Gap, Path Problem, Missing sequence, Localization Problem, Variation, GRC Housekeeping	Path Problem, Gap, Variation, GRC Housekeeping	High Signal Region	High Signal Region								0
Blood	ENSG00000281348		ENSG00000281348	ENSG00000281348	protein_coding	protein_coding	2.5388	2.52259	1.7	1.69	1	1	0.00273007	9.99467e-85	0.975907	0.975906	1_to_1	identical gene model		3	3	1	1	diff_parts_same_contig													0
Blood	ENSG00000281357	ARRDC3-AS1	ENSG00000281357	ENSG00000281357	lncRNA	lncRNA	1.01329	1.00734	0.61	0.6	1	1	0.00273002	9.99467e-85	0.886399	0.886399	1_to_1	identical gene model		3;3;3;4;2;3;5	3;3;4;2;3;5;3	7	7	new_contig_added, diff_parts_same_contig													0
Blood	ENSG00000281358	RASSF1-AS1	ENSG00000281358	ENSG00000281358	lncRNA	lncRNA	20.4418	20.3149	18.825	18.7	1	1	0.00272961	1.007e-84	0.659362	0.659362	1_to_1	identical gene model		1	1	1	1											0	EFO_0000616	0.057449	0
Blood	ENSG00000281365		ENSG00000281365	ENSG00000281365	lncRNA	lncRNA	0.87	0.86	0.87	0.86	0	0			0	0	1_to_1	identical gene model		2	2	1	1	hg19_errors_corrected		GRC Housekeeping, Clone Problem	Clone Problem, GRC Housekeeping										0
Blood	ENSG00000281369			ENSG00000281369		pseudogene						0					hg38_spec_gene				2		1														0
Blood	ENSG00000281371	INE2	ENSG00000281371	ENSG00000281371	lncRNA	lncRNA					0	0			1	1	1_to_1	identical gene model		1	1	1	1	diff_parts_same_contig										0	EFO_0000685	0.0014783	0
Blood	ENSG00000281376	ABALON	ENSG00000281376	ENSG00000281376	lncRNA	lncRNA	7.66467	7.60788	4.3	4.285	1	1	0.00273016	9.99467e-85	0.967927	0.967927	1_to_1	identical gene model		1	1	1	1	diff_parts_same_contig										0	EFO_0000616	0.059851	0
Blood	ENSG00000281379	SEPTIN14P19	ENSG00000281379	ENSG00000281379	transcribed_unprocessed_pseudogene	transcribed_unprocessed_pseudogene	63.9427	6.99398	44.57	4.97	1	1	1.40219	5.12505e-46	0.713228	0.904071	1_to_1	identical gene model		2;2;1	2;1;2	3	3						High Signal Region								0
Blood	ENSG00000281383			ENSG00000281383		lncRNA		2.80564		1.87		1				0.999845	hg38_spec_gene				1		1	new_contig_added			Clone Problem, GRC Housekeeping, Localization Problem		High Signal Region					0	EFO_0000305	0.073136	0
Blood	ENSG00000281386		ENSG00000281386	ENSG00000281386	lncRNA	lncRNA	5.93708	5.90833	1.23	1.225	0	0			0	0	1_to_1	identical gene model		2	2	1	1	diff_parts_same_contig										0	EFO_0000478	0.038784	0
Blood	ENSG00000281392	LINC00506	ENSG00000281392	ENSG00000281392	lncRNA	lncRNA	0.293614	0.294268	0.2	0.2	0	0	0.00273003	9.99467e-85	0.0659091	0.0659091	1_to_1	identical gene model		3;2;2;3;2	2;3;2;2;3	5	5											0	EFO_0000198	0.0012184	0
Blood	ENSG00000281394	SCARNA4		ENSG00000281394		scaRNA						0					hg38_spec_gene				1		1	diff_parts_same_contig										0	EFO_1000044	0.014783	0
Blood	ENSG00000281398	SNHG4	ENSG00000281398	ENSG00000281398	lncRNA	lncRNA	11.7432	11.6663	10.89	10.8	1	1	0.0027285	9.99467e-85	0.334389	0.334389	1_to_1	identical gene model		5;5;7;6;5;4;6;4;5	5;5;7;5;6;6;5;4;4	9	9	diff_parts_same_contig										0	EFO_0000637	0.077338	0
Blood	ENSG00000281404	LINC01176	ENSG00000281404	ENSG00000281404	lncRNA	lncRNA	4.29567	4.26851	3.35	3.33	1	1	0.00272924	9.99467e-85	0.533135	0.533135	1_to_1	identical gene model		3;3;2	3;3;2	3	3														0
Blood	ENSG00000281406	BLACAT1	ENSG00000281406	ENSG00000281406	protein_coding	protein_coding	0.301786	0.299929	0.21	0.21	1	1	0.00273002	9.99467e-85	0.225299	0.225299	1_to_1	identical gene model		2;3;2;2	3;2;2;2	4	4											0	EFO_0004741	0.18445	0
Blood	ENSG00000281420		ENSG00000281420	ENSG00000281420	pseudogene	pseudogene					0	0					1_to_1	exon_count_diff		1	2	1	1	diff_parts_same_contig		GRC Housekeeping											0
Blood	ENSG00000281426	MIR548BB		ENSG00000281426		miRNA						0					hg38_spec_gene				1		1														0
Blood	ENSG00000281450	PANDAR	ENSG00000281450	ENSG00000281450	lncRNA	lncRNA	0.41087	0.40913	0.33	0.32	0	0			0.330882	0.330882	1_to_1	identical gene model		1	1	1	1			Variation, GRC Housekeeping	GRC Housekeeping							0	EFO_0003060	0.092641	0
Blood	ENSG00000281453	TGFB2-OT1	ENSG00000281453	ENSG00000281453	lncRNA	lncRNA					0	0			1	1	1_to_1	identical gene model		1	1	1	1														0
Blood	ENSG00000281460		ENSG00000281460	ENSG00000281460	lncRNA	lncRNA	2.08	2.07	2.08	2.07	0	0			0	0	1_to_1	identical gene model		1	1	1	1	hg19_errors_corrected		GRC Housekeeping, Clone Problem	Clone Problem, GRC Housekeeping										0
Blood	ENSG00000281468		ENSG00000281468	ENSG00000281468	lncRNA	lncRNA	4.30104	4.27374	3.785	3.77	1	1	0.00273004	9.99467e-85	0	0	1_to_1	identical gene model		1	1	1	1	diff_parts_same_contig													0
Blood	ENSG00000281469		ENSG00000281469	ENSG00000281469	TEC	TEC	5.125	5.08936	3.84	3.805	1	1	0.00273008	9.99467e-85	0	0	1_to_1	identical gene model		1	1	1	1	diff_parts_same_contig		Path Problem	Path Problem										0
Blood	ENSG00000281473	PISRT1	ENSG00000281473	ENSG00000281473	lncRNA	lncRNA	2.23	2.22	2.23	2.22	0	0			0	0	1_to_1	identical gene model		1	1	1	1											0	EFO_0000305	0.03732	0
Blood	ENSG00000281477	LINC01955	ENSG00000281477	ENSG00000281477	lncRNA	lncRNA	11.28	11.01	11.28	11.01	0	0			0.833333	0.833333	1_to_1	identical gene model		2	2	1	1	diff_parts_same_contig				High Signal Region	High Signal Region								0
Blood	ENSG00000281490	CICP14	ENSG00000281490	ENSG00000281490	processed_pseudogene	processed_pseudogene	33.0829	32.8838	32.355	32.145	1	1	0.00274595	1.37581e-74	0.123432	0.107106	1_to_1	identical gene model		2	2	1	1														0
Blood	ENSG00000281491	DNAJB5-DT	ENSG00000281491	ENSG00000281491	lncRNA	lncRNA	1.06467	1.06	0.92	0.915	0	0			0	0	1_to_1	identical gene model		2	2	1	1											0	EFO_0000384	0.0089056	0
Blood	ENSG00000281501	SEPSECS-AS1	ENSG00000281501	ENSG00000281501	lncRNA	lncRNA	8.78129	8.71693	7.805	7.77	1	1	0.00272925	9.99467e-85	0	0	1_to_1	identical gene model		2;2	2;2	2	2			GRC Housekeeping, Localization Problem								0	EFO_0001075	0.017602	0
Blood	ENSG00000281516			ENSG00000281516		scaRNA						0					hg38_spec_gene				1		1				Path Problem										0
Blood	ENSG00000281530		ENSG00000281530	ENSG00000281530	lncRNA	lncRNA	7.31966	7.27506	6.4	6.36	1	1	0.00273001	9.99467e-85	0	0	1_to_1	identical gene model		1	1	1	1			GRC Housekeeping, Localization Problem, Clone Problem	Clone Problem							0	EFO_0002617	0.0027748	0
Blood	ENSG00000281538		ENSG00000281538	ENSG00000281538	lncRNA	lncRNA	2.58928	4.2327	2.12	3.95	1	1	-0.933268	6.8234e-40	0	0	1_to_1	exon_count_diff		10	2	1	1	new_contig_added		Variation, Clone Problem	Variation, Clone Problem							0	MONDO_0100096	0.021203	0
Blood	ENSG00000281548	LINC00895	ENSG00000281548	ENSG00000281548	lncRNA	lncRNA	0.565	0.56	0.535	0.53	0	0			0	0	1_to_1	identical gene model		1	1	1	1	diff_parts_same_contig		GRC Housekeeping, Localization Problem, Clone Problem	Clone Problem							0	EFO_0000178	0.0064733	0
Blood	ENSG00000281550		ENSG00000281550	ENSG00000281550	IG_V_pseudogene	IG_V_pseudogene	2.954	3.48667	3.07	3.41	0	0			0.982101	0.976107	1_to_1	identical gene model		2	2	1	1	new_contig_added, diff_parts_same_contig		Gap, Path Problem, Missing sequence, Variation, GRC Housekeeping	Path Problem, Gap, Variation, GRC Housekeeping	Low Mappability	High Signal Region								0
Blood	ENSG00000281560	LSINCT5	ENSG00000281560	ENSG00000281560	lncRNA	lncRNA	0.741667	0.731667	0.255	0.255	0	0			0	0	1_to_1	identical gene model		1	1	1	1											0	EFO_0000637	0.09104	0
Blood	ENSG00000281566		ENSG00000281566	ENSG00000281566	lncRNA	lncRNA					0	0			1	1	1_to_1	identical gene model		6;4;7;2	7;2;6;4	4	4	new_contig_added, diff_parts_same_contig		Localization Problem, Gap								0	Orphanet_100	0.032747	0
Blood	ENSG00000281571		ENSG00000281571	ENSG00000281571	TEC	TEC		0.51		0.51	0	0			1	0.999978	1_to_1	exon_count_diff		25;25	1;1	2	2	new_contig_added		Gap, Path Problem, Variation, Clone Problem, GRC Housekeeping	Gap, Missing sequence, Clone Problem, Path Problem	High Signal Region									0
Blood	ENSG00000281591	DBET	ENSG00000281591	ENSG00000281591	lncRNA	lncRNA	0.236667	0.236667	0.23	0.23	0	0			0	0	1_to_1	identical gene model		1	1	1	1			Variation	Localization Problem, Variation	High Signal Region	High Signal Region					0	Orphanet_269;MONDO_0001347	0.0062829	0
Blood	ENSG00000281593		ENSG00000281593	ENSG00000281593	protein_coding	protein_coding	1.40881	1.40045	0.96	0.96	0	0			0.987197	0.987197	1_to_1	identical gene model		4	4	1	1	diff_parts_same_contig										0	MONDO_0100096	0.018774	0
Blood	ENSG00000281613		ENSG00000281613	ENSG00000281613	protein_coding	protein_coding					0	0					1_to_1	identical gene model		3;5;5;4	3;5;5;4	4	4	hg19_errors_corrected		Clone Problem	Clone Problem							0	EFO_0000407	0.1889	0
Blood	ENSG00000281627	DUX4L3	ENSG00000281627	ENSG00000281627	unprocessed_pseudogene	unprocessed_pseudogene					0	0					1_to_1	identical gene model		1	1	1	1			Variation	Localization Problem, Variation	High Signal Region	High Signal Region								0
Blood	ENSG00000281641	SAMD12-AS1	ENSG00000281641	ENSG00000281641	lncRNA	lncRNA	0.503333	0.495556	0.22	0.22	0	0			0.736453	0.736453	1_to_1	identical gene model		8;5;8;7;7	8;8;7;5;7	5	5	new_contig_added, diff_parts_same_contig			GRC Housekeeping							0	MONDO_0018531	0.014978	0
Blood	ENSG00000281649	EBLN3P	ENSG00000281649	ENSG00000281649	lncRNA	lncRNA	4.74811	4.7185	3.94	3.925	1	1	0.00272828	1.02067e-84	0.99434	0.99434	1_to_1	identical gene model		2;2;2;1;4;2;2;3;2;2;3;2;3;3;2;2;3;3;3;3;2	3;2;2;2;2;2;3;3;3;3;3;3;2;4;3;2;2;2;2;2;1	21	21											0	EFO_0000182	0.029566	0
Blood	ENSG00000281652	DUX4L7	ENSG00000281652	ENSG00000281652	unprocessed_pseudogene	unprocessed_pseudogene					0	0					1_to_1	identical gene model		1	1	1	1			Variation	Localization Problem, Variation	High Signal Region	High Signal Region								0
Blood	ENSG00000281655		ENSG00000281655	ENSG00000281655	lncRNA	lncRNA	1.89333	1.88	0.73	0.72	0	0			0	0	1_to_1	identical gene model		3	3	1	1											0	EFO_0000198	0.002714	0
Blood	ENSG00000281664	LINC00538	ENSG00000281664	ENSG00000281664	lncRNA	lncRNA	1.72	1.71	1.72	1.71	0	0			0	0	1_to_1	identical gene model		1	1	1	1											0	EFO_1000044	0.031591	0
Blood	ENSG00000281691	RBM5-AS1	ENSG00000281691	ENSG00000281691	lncRNA	lncRNA	1.11224	1.10546	0.86	0.86	1	1	0.00273001	9.99467e-85	0.974907	0.974907	1_to_1	identical gene model		1	1	1	1											0	EFO_0000616	0.010348	0
Blood	ENSG00000281692	PACRG-AS1	ENSG00000281692	ENSG00000281692	lncRNA	lncRNA	0.311	0.307	0.21	0.21	0	0			0	0	1_to_1	identical gene model		4;3;6;4;3	6;4;3;3;4	5	5											0	MONDO_0018531	0.015525	0
Blood	ENSG00000281696	MIR664A		ENSG00000281696		miRNA						0					hg38_spec_gene				1		1	diff_parts_same_contig													0
Blood	ENSG00000281706	LINC01012	ENSG00000281706	ENSG00000281706	lncRNA	lncRNA	4.23453	4.20742	3.54	3.53	1	1	0.00241033	7.21568e-12	0.399944	0.399891	1_to_1	identical gene model		2;4;4;3;4	4;4;2;3;4	5	5	diff_parts_same_contig		Variation								0	EFO_0000305	0.03477	0
Blood	ENSG00000281708	ERC2-IT1	ENSG00000281708	ENSG00000281708	lncRNA	lncRNA	0.355	0.35375	0.3	0.3	0	0			0	0	1_to_1	identical gene model		1	1	1	1	diff_parts_same_contig										0	EFO_0000305	0.040979	0
Blood	ENSG00000281710	U3		ENSG00000281710		snoRNA						0					hg38_spec_gene				1		1	diff_parts_same_contig													0
Blood	ENSG00000281720	DUX4L8	ENSG00000281720	ENSG00000281720	unprocessed_pseudogene	unprocessed_pseudogene	0.398333	0.396667	0.355	0.355	0	0			0	0	1_to_1	identical gene model		1	1	1	1			Variation	Localization Problem, Variation	High Signal Region	High Signal Region					0	EFO_1001950	0.0036958	0
Blood	ENSG00000281721	LINC01080	ENSG00000281721	ENSG00000281721	lncRNA	lncRNA	0.18	0.18	0.18	0.18	0	0			0	0	1_to_1	identical gene model		2	2	1	1											0	EFO_0005842	0.0035515	0
Blood	ENSG00000281731	METTL14-DT	ENSG00000281731	ENSG00000281731	lncRNA	lncRNA	0.400526	0.397719	0.23	0.22	0	0			0.839231	0.839231	1_to_1	identical gene model		5;7;6;4;6;5;6;5;4;6;6;4;4;5	6;5;7;6;5;5;6;5;6;6;4;4;4;4	14	14														0
Blood	ENSG00000281732		ENSG00000281732	ENSG00000281732	lncRNA	lncRNA	0.561429	0.557143	0.15	0.15	0	0			0.125	0.125	1_to_1	identical gene model		3;5;2	5;2;3	3	3			Clone Problem	Clone Problem							0	EFO_0000305	0.013122	0
Blood	ENSG00000281741		ENSG00000281741	ENSG00000281741	TEC	TEC	0.416	0.465652	0.34	0.4	0	0			0.999663	0.99923	1_to_1	exon_count_diff		4;4	1;1	2	2	new_contig_added		Gap, Path Problem, Variation, Clone Problem, GRC Housekeeping	Missing sequence, Gap, Clone Problem	High Signal Region									0
Blood	ENSG00000281756	C2-AS1	ENSG00000281756	ENSG00000281756	lncRNA	lncRNA	1.55481	1.54667	0.92	0.91	0	0			0	0	1_to_1	identical gene model		3	3	1	1			Variation, Path Problem, GRC Housekeeping	Variation, Path Problem, GRC Housekeeping							0	EFO_0000384	0.011857	0
Blood	ENSG00000281769	LINC01230	ENSG00000281769	ENSG00000281769	lncRNA	lncRNA	0.325	0.32	0.325	0.32	0	0			0	0	1_to_1	identical gene model		1	1	1	1											0	HP_0001636	0.003599	0
Blood	ENSG00000281772		ENSG00000281772	ENSG00000281772	TEC	TEC	3.36658	3.34132	2.085	2.075	0	0			0	0	1_to_1	identical gene model		1	1	1	1	diff_parts_same_contig		Path Problem	Path Problem										0
Blood	ENSG00000281778	LINC00550	ENSG00000281778	ENSG00000281778	lncRNA	lncRNA	0.24	0.24	0.15	0.15	0	0			0	0	1_to_1	identical gene model		3;2	3;2	2	2														0
Blood	ENSG00000281780	snoZ196		ENSG00000281780		snoRNA						0					hg38_spec_gene				1		1				Variation										0
Blood	ENSG00000281808			ENSG00000281808		snoRNA						0				1	hg38_spec_gene				1		1														0
Blood	ENSG00000281809	LINC01394	ENSG00000281809	ENSG00000281809	lncRNA	lncRNA					0	0					1_to_1	identical gene model		2	2	1	1											0	MONDO_0100096	0.0057293	0
Blood	ENSG00000281825		ENSG00000281825	ENSG00000281825	pseudogene	pseudogene					0	0					1_to_1	exon_count_diff		1	2	1	1			Clone Problem											0
Blood	ENSG00000281831	HCP5B	ENSG00000281831	ENSG00000281831	lncRNA	lncRNA	0.899045	0.893596	0.675	0.675	1	1	0.00273003	9.99467e-85	0	0	1_to_1	identical gene model		1	1	1	1			Path Problem, Gap, Variation, GRC Housekeeping	Path Problem, Gap, Variation, GRC Housekeeping							0	MONDO_0100096	0.0064043	0
Blood	ENSG00000281832	LINC00602	ENSG00000281832	ENSG00000281832	lncRNA	lncRNA	0.336667	0.336667	0.37	0.37	0	0			0	0	1_to_1	identical gene model		1	1	1	1														0
Blood	ENSG00000281842	MIR1291		ENSG00000281842		miRNA						0					hg38_spec_gene				1		1	diff_parts_same_contig													0
Blood	ENSG00000281849		ENSG00000281849	ENSG00000281849	lncRNA	lncRNA	3.68138		2.76		1	0			0	1	1_to_1	identical gene model	0.5	4	4	1	1	diff_parts_same_contig, new_contig_added					High Signal Region								0
Blood	ENSG00000281852	LINC00891	ENSG00000281852	ENSG00000281852	lncRNA	lncRNA	3.52144	3.49536	2.63	2.62	1	1	0.00329881	3.0441e-08	0	0	1_to_1	identical gene model		3	3	1	1			Gap								0	EFO_0000178	0.0063028	0
Blood	ENSG00000281856		ENSG00000281856	ENSG00000281856	lncRNA	lncRNA	0.534615	0.530769	0.42	0.415	0	0			0.995238	0.995238	1_to_1	identical gene model		3;2	2;3	2	2			GRC Housekeeping, Localization Problem		High Signal Region	High Signal Region								0
Blood	ENSG00000281859	SNORD38B		ENSG00000281859		snoRNA						0					hg38_spec_gene				1		1											0	EFO_0000495	0.0036958	0
Blood	ENSG00000281863			ENSG00000281863		snoRNA						0					hg38_spec_gene				1		1	diff_parts_same_contig													0
Blood	ENSG00000281880	PAUPAR	ENSG00000281880	ENSG00000281880	lncRNA	lncRNA	0.9225	0.9125	0.945	0.94	0	0			0.685714	0.685714	1_to_1	identical gene model		3;2;1;3;2;2;4;3;4;2;4;4;2;3;3;6;2;2	3;2;3;3;4;6;4;4;2;4;3;3;2;2;2;1;2;2	18	18	new_contig_added, diff_parts_same_contig										0	Orphanet_140957	0.063068	0
Blood	ENSG00000281883		ENSG00000281883	ENSG00000281883	protein_coding	protein_coding	0.43575	0.433	0.32	0.32	0	0			0.886182	0.886182	1_to_1	identical gene model		13	13	1	1	diff_parts_same_contig				High Signal Region									0
Blood	ENSG00000281887	GIMAP1-GIMAP5	ENSG00000281887	ENSG00000281887	protein_coding	protein_coding	0.342424	0.340909	0.28	0.27	0	0			0.99994	0.99994	1_to_1	identical gene model		6	6	1	1	diff_parts_same_contig										0	EFO_0000666	0.45256	0
Blood	ENSG00000281896			ENSG00000281896		transcribed_unprocessed_pseudogene						0					hg38_spec_gene				3		1														0
Blood	ENSG00000281903	LINC02246	ENSG00000281903	ENSG00000281903	lncRNA	lncRNA	0.866857	0.862	0.71	0.71	0	0			0.852841	0.852841	1_to_1	identical gene model		4;3;1;4;3;6;2	2;1;3;4;6;4;3	7	7	new_contig_added, diff_parts_same_contig		GRC Housekeeping	GRC Housekeeping										0
Blood	ENSG00000281904		ENSG00000281904	ENSG00000281904	lncRNA	lncRNA	2.09375	2.868	0.47	0.5	0	0			0.0178571	0.0285714	1_to_1	identical gene model		1	1	1	1	diff_parts_same_contig		Path Problem, Gap, GRC Housekeeping, Localization Problem, Missing sequence	GRC Housekeeping, Path Problem, Gap	High Signal Region	High Signal Region								0
Blood	ENSG00000281909	HERC2P7	ENSG00000281909	ENSG00000281909	unprocessed_pseudogene	unprocessed_pseudogene		0.94		0.94	0	0			1	0.994681	1_to_1	identical gene model		4	4	1	1	diff_parts_same_contig	yes	Variation, Gap, Path Problem, Missing sequence, GRC Housekeeping	Gap, Variation, Path Problem, GRC Housekeeping	High Signal Region	High Signal Region								0
Blood	ENSG00000281910	SNORA50A		ENSG00000281910		snoRNA						0					hg38_spec_gene				1		1											0	EFO_0000616;Orphanet_2309	0.0014783	0
Blood	ENSG00000281912	LINC01144	ENSG00000281912	ENSG00000281912	lncRNA	lncRNA	2.05534	2.04216	1.81	1.8	1	1	0.0027299	9.99467e-85	0	0	1_to_1	identical gene model		1	1	1	1			Clone Problem											0
Blood	ENSG00000281920		ENSG00000281920	ENSG00000281920	lncRNA	lncRNA	2.15	2.14	2.15	2.14	0	0			0	0	1_to_1	identical gene model		3	3	1	1											0	EFO_1001006	0.0012854	0
Blood	ENSG00000281938		ENSG00000281938	ENSG00000281938	protein_coding	protein_coding	0.141429	0.141429	0.13	0.13	0	0			0.999554	0.999554	1_to_1	identical gene model		31;26	31;26	2	2	new_contig_added, diff_parts_same_contig													0
Blood	ENSG00000281941		ENSG00000281941	ENSG00000281941	processed_pseudogene	processed_pseudogene	0.755	0.75	0.755	0.75	0	0			0.979545	0.979545	1_to_1	identical gene model		1	1	1	1	diff_parts_same_contig				High Signal Region	High Signal Region								0
Blood	ENSG00000281955		ENSG00000281955	ENSG00000281955	processed_pseudogene	processed_pseudogene	1.43762	1.43095	0.94	0.94	0	0			0.0454545	0.0454545	1_to_1	identical gene model		1	1	1	1	diff_parts_same_contig				High Signal Region	High Signal Region								0
Blood	ENSG00000281958	TRBJ1-4		ENSG00000281958		TR_J_gene						0					hg38_spec_gene				1		1	new_contig_added			GRC Housekeeping, Clone Problem, Unknown										0
Blood	ENSG00000281961		ENSG00000281961	ENSG00000281961	lncRNA	lncRNA	1.22	1.22	1.22	1.22	0	0			0	0	1_to_1	identical gene model		3	3	1	1	diff_parts_same_contig		GRC Housekeeping, Variation	GRC Housekeeping, Variation										0
Blood	ENSG00000281969		ENSG00000281969	ENSG00000281969	TEC	TEC	0.339574	0.348889	0.22	0.22	0	0			0	0	1_to_1	identical gene model		1	1	1	1			Variation, GRC Housekeeping	GRC Housekeeping							0	EFO_0002496	0.049028	0
Blood	ENSG00000281974		ENSG00000281974	ENSG00000281974	TEC	TEC	0.577143	0.574286	0.43	0.42	0	0			0	0	1_to_1	identical gene model		1	1	1	1				GRC Housekeeping										0
Blood	ENSG00000281990	IGHV1-69-2		ENSG00000281990		IG_V_gene		13.5595		7.93		0				0	hg38_spec_gene				2		1	new_contig_added			GRC Housekeeping, Gap, Path Problem							0	EFO_0000280	0.019636	0
Blood	ENSG00000281991	TMEM265	ENSG00000281991	ENSG00000281991	protein_coding	protein_coding	0.4095	0.4075	0.285	0.28	0	0			0.999028	0.999028	1_to_1	identical gene model		3	3	1	1	diff_parts_same_contig										0	EFO_0004526	0.026898	0
Blood	ENSG00000282012		ENSG00000282012	ENSG00000282012	lncRNA	lncRNA	1.86	1.85	1.86	1.85	0	0			0	0	1_to_1	identical gene model		2	2	1	1	diff_parts_same_contig		Clone Problem	Clone Problem										0
Blood	ENSG00000282021		ENSG00000282021	ENSG00000282021	lncRNA	lncRNA	0.612563	0.608375	0.4	0.4	1	1	0.00273002	9.99467e-85	0.00465839	0.00465839	1_to_1	identical gene model		1	1	1	1											0	EFO_0005044	0.0051266	0
Blood	ENSG00000282022		ENSG00000282022	ENSG00000282022	lncRNA	lncRNA	2.2625	2.24917	1.665	1.655	0	0			0	0	1_to_1	identical gene model		2	2	1	1														0
Blood	ENSG00000282024		ENSG00000282024	ENSG00000282024	lncRNA	lncRNA	1.85915	1.84356	1.05	1.05	1	1	0.00273002	9.99467e-85	0.0079145	0.0079145	1_to_1	identical gene model		2;2	2;2	2	2											0	EFO_0001064	0.03732	0
Blood	ENSG00000282033		ENSG00000282033	ENSG00000282033	lncRNA	lncRNA	0.765625	0.759375	0.635	0.63	0	0			0.446429	0.446429	1_to_1	identical gene model		2	2	1	1			Path Problem, Gap	Path Problem, Gap		High Signal Region								0
Blood	ENSG00000282034		ENSG00000282034	ENSG00000282034	protein_coding	protein_coding	1.17971	1.17231	1.16	1.15	1	1	0.00272968	9.99467e-85	0.983276	0.983276	1_to_1	identical gene model		31	31	1	1	diff_parts_same_contig										0	EFO_0000729	0.0019059	0
Blood	ENSG00000282041		ENSG00000282041	ENSG00000282041	lncRNA	lncRNA	0.715	0.71	0.715	0.71	0	0			0	0	1_to_1	identical gene model		1	1	1	1			Clone Problem	Clone Problem										0
Blood	ENSG00000282048		ENSG00000282048	ENSG00000282048	lncRNA	lncRNA	0.986667	0.98	0.41	0.4	0	0			0	0	1_to_1	identical gene model		1	1	1	1	diff_parts_same_contig		Clone Problem, GRC Housekeeping											0
Blood	ENSG00000282051		ENSG00000282051	ENSG00000282051	transcribed_processed_pseudogene	transcribed_processed_pseudogene	41.3038	41.4714	27.98	28.68	1	1	-0.027301	0.0235705	0.981915	0.978721	1_to_1	identical gene model		2;1	1;2	2	2						High Signal Region								0
Blood	ENSG00000282057		ENSG00000282057	ENSG00000282057	lncRNA	lncRNA	0.851	0.847	0.69	0.685	0	0			0.269231	0.269231	1_to_1	identical gene model		3;4;2;3;4	3;4;3;2;4	5	5			Clone Problem, GRC Housekeeping								0	EFO_0000729	0.0028292	0
Blood	ENSG00000282059	CICP19	ENSG00000282059	ENSG00000282059	processed_pseudogene	processed_pseudogene	0.528425	0.529669	0.37	0.38	1	1	0.0463201	0.019997	0.979167	0.974964	1_to_1	identical gene model		1	1	1	1						High Signal Region								0
Blood	ENSG00000282080		ENSG00000282080	ENSG00000282080	lncRNA	lncRNA	2.29	2.28	2.29	2.28	0	0			0	0	1_to_1	identical gene model		2	2	1	1	diff_parts_same_contig													0
Blood	ENSG00000282089	IGHD3OR15-3B	ENSG00000282089	ENSG00000282089	IG_D_gene	IG_D_gene					0	0					1_to_1	identical gene model		1	1	1	1			Path Problem, Missing sequence, Localization Problem, Gap	Path Problem, Gap, GRC Housekeeping	High Signal Region	High Signal Region								0
Blood	ENSG00000282097		ENSG00000282097	ENSG00000282097	lncRNA	lncRNA					0	0					1_to_1	identical gene model		4	4	1	1	diff_parts_same_contig													0
Blood	ENSG00000282100	HSP90AB4P	ENSG00000282100	ENSG00000282100	processed_pseudogene	processed_pseudogene	1.47218	1.45905	0.95	0.94	1	1	0.0027301	9.99467e-85	0	0	1_to_1	identical gene model		2	2	1	1														0
Blood	ENSG00000282111	LINC02815	ENSG00000282111	ENSG00000282111	lncRNA	lncRNA					0	0					1_to_1	identical gene model		4	4	1	1	diff_parts_same_contig, new_contig_added													0
Blood	ENSG00000282121		ENSG00000282121	ENSG00000282121	lncRNA	lncRNA					0	0			1	1	1_to_1	identical gene model		2	2	1	1	diff_parts_same_contig			GRC Housekeeping										0
Blood	ENSG00000282122	IGHV7-4-1		ENSG00000282122		IG_V_gene		54.14		23.88		1				0	hg38_spec_gene				2		1	new_contig_added			Path Problem							0	EFO_0005842	0.003862	0
Blood	ENSG00000282133	TRBJ1-3		ENSG00000282133		TR_J_gene						0					hg38_spec_gene				1		1	new_contig_added			GRC Housekeeping, Clone Problem, Unknown							0	HP_0100806	0.0058641	0
Blood	ENSG00000282137	OR4G3P	ENSG00000282137	ENSG00000282137	unprocessed_pseudogene	unprocessed_pseudogene					0	0			1	1	1_to_1	identical gene model		1	1	1	1			Gap	Gap		High Signal Region					0	EFO_0000537	0.0087892	0
Blood	ENSG00000282142		ENSG00000282142	ENSG00000282142	lncRNA	lncRNA	0.5925	0.5875	0.355	0.355	0	0			0	0	1_to_1	exon_length_diff	0.991394	3;3	3;3	2	2	new_contig_added		Clone Problem, Unknown	Clone Problem, Unknown										0
Blood	ENSG00000282143		ENSG00000282143	ENSG00000282143	lncRNA	lncRNA	2.41	2.4	2.41	2.4	0	0			0.989744	0.98806	1_to_1	identical gene model		3	3	1	1	diff_parts_same_contig		GRC Housekeeping, Localization Problem, Gap, Clone Problem	Gap	High Signal Region									0
Blood	ENSG00000282160		ENSG00000282160	ENSG00000282160	lncRNA	lncRNA	1.53	1.53	1.53	1.53	0	0			0	0	1_to_1	identical gene model		2	2	1	1	diff_parts_same_contig		GRC Housekeeping, Variation	GRC Housekeeping, Variation										0
Blood	ENSG00000282164	PEG13	ENSG00000282164	ENSG00000282164	lncRNA	lncRNA	3.15723	3.13713	3.035	3.015	1	1	0.00272942	9.99467e-85	0	0	1_to_1	identical gene model		1	1	1	1	diff_parts_same_contig		GRC Housekeeping	GRC Housekeeping							0	EFO_1000028	0.018108	0
Blood	ENSG00000282173	TRBJ1-5		ENSG00000282173		TR_J_gene						0					hg38_spec_gene				1		1	new_contig_added			GRC Housekeeping, Clone Problem, Unknown							0	EFO_0000729	0.0035829	0
Blood	ENSG00000282199		ENSG00000282199	ENSG00000282199	lncRNA	lncRNA	2.6048	2.5866	1.77	1.755	0	0			0.687136	0.687136	1_to_1	identical gene model		4;2	4;2	2	2	diff_parts_same_contig		GRC Housekeeping, Variation	Variation, GRC Housekeeping										0
Blood	ENSG00000282206		ENSG00000282206	ENSG00000282206	unprocessed_pseudogene	unprocessed_pseudogene					0	0					1_to_1	identical gene model		2	2	1	1			Gap	Gap	High Signal Region	High Signal Region								0
Blood	ENSG00000282218		ENSG00000282218	ENSG00000282218	protein_coding	protein_coding					0	0			1	1	1_to_1	identical gene model		7	7	1	1	new_contig_added, diff_parts_same_contig										0	Orphanet_314811	0.36034	0
Blood	ENSG00000282221		ENSG00000282221	ENSG00000282221	lncRNA	lncRNA	3.03	3.02	3.03	3.02	0	0			0	0	1_to_1	identical gene model		2	2	1	1	diff_parts_same_contig										0	MONDO_0100096	0.016912	0
Blood	ENSG00000282222		ENSG00000282222	ENSG00000282222	processed_pseudogene	processed_pseudogene	2.55	2.52917	1.285	1.28	0	0			0.615104	0.615104	1_to_1	identical gene model		1	1	1	1	diff_parts_same_contig				High Signal Region	High Signal Region								0
Blood	ENSG00000282246		ENSG00000282246	ENSG00000282246	protein_coding	protein_coding	0.946667	0.940556	0.71	0.71	0	0			0.999131	0.999131	1_to_1	identical gene model		5;5;7	7;5;5	3	3				GRC Housekeeping										0
Blood	ENSG00000282265		ENSG00000282265	ENSG00000282265	lncRNA	lncRNA					0	0					1_to_1	identical gene model		2	2	1	1	diff_parts_same_contig													0
Blood	ENSG00000282268	IGHD2OR15-2B	ENSG00000282268	ENSG00000282268	IG_D_gene	IG_D_gene					0	0					1_to_1	identical gene model		1	1	1	1			Path Problem, Missing sequence, Localization Problem, Gap	Path Problem, Gap, GRC Housekeeping	High Signal Region	High Signal Region								0
Blood	ENSG00000282277	CYP3A51P	ENSG00000282277	ENSG00000282277	unprocessed_pseudogene	unprocessed_pseudogene					0	0					1_to_1	identical gene model		3	3	1	1	diff_parts_same_contig		Variation	Variation							0	MONDO_0007254;MONDO_0021187	0.0036958	0
Blood	ENSG00000282278		ENSG00000282278	ENSG00000282278	protein_coding	protein_coding					0	0			1	1	1_to_1	identical gene model		24	24	1	1	new_contig_added, diff_parts_same_contig		Variation	Variation							0	Orphanet_44890	0.64638	0
Blood	ENSG00000282299		ENSG00000282299	ENSG00000282299	processed_pseudogene	processed_pseudogene	0.45	0.45	0.45	0.45	0	0			0.9	0.9	1_to_1	identical gene model		1	1	1	1	new_contig_added, diff_parts_same_contig				High Signal Region	High Signal Region								0
Blood	ENSG00000282300		ENSG00000282300	ENSG00000282300	processed_pseudogene	processed_pseudogene	1.22143	1.21286	1.04	1.03	0	0			0.504514	0.504514	1_to_1	identical gene model		1	1	1	1	diff_parts_same_contig				High Signal Region	High Signal Region								0
Blood	ENSG00000282301	CYP3A7-CYP3A51P	ENSG00000282301	ENSG00000282301	protein_coding	protein_coding					0	0			1	1	1_to_1	identical gene model	0.999746	15;13	13;15	2	2	new_contig_added, diff_parts_same_contig		Variation	Variation							0	EFO_0010701	0.19864	0
Blood	ENSG00000282304		ENSG00000282304	ENSG00000282304	lncRNA	lncRNA	1.97167	1.95667	1.47	1.46	0	0			0.771739	0.771739	1_to_1	identical gene model		5;4;4	4;4;5	3	3			Gap, Path Problem	Gap, Path Problem		Low Mappability								0
Blood	ENSG00000282306		ENSG00000282306	ENSG00000282306	processed_pseudogene	processed_pseudogene	2.2064	2.1928	1.47	1.46	0	0			0.490278	0.490278	1_to_1	identical gene model		1	1	1	1	diff_parts_same_contig				High Signal Region	High Signal Region								0
Blood	ENSG00000282308	DPRXP3	ENSG00000282308	ENSG00000282308	processed_pseudogene	processed_pseudogene	2.225	2.20909	1.35	1.34	0	0			0	0	1_to_1	identical gene model		1	1	1	1	diff_parts_same_contig													0
Blood	ENSG00000282317		ENSG00000282317	ENSG00000282317	lncRNA	lncRNA	2.0815	2.0695	1.195	1.195	0	0			0	0	1_to_1	identical gene model		1	1	1	1														0
Blood	ENSG00000282320	TRBJ1-1		ENSG00000282320		TR_J_gene						0					hg38_spec_gene				1		1	new_contig_added			GRC Housekeeping, Clone Problem, Unknown							0	EFO_0000756	0.0036958	0
Blood	ENSG00000282321	MTND1P7	ENSG00000282321	ENSG00000282321	unprocessed_pseudogene	unprocessed_pseudogene					0	0					1_to_1	identical gene model		1	1	1	1	diff_parts_same_contig													0
Blood	ENSG00000282327		ENSG00000282327	ENSG00000282327	processed_pseudogene	processed_pseudogene					0	0					1_to_1	identical gene model		1	1	1	1														0
Blood	ENSG00000282339		ENSG00000282339	ENSG00000282339	transcribed_processed_pseudogene	transcribed_processed_pseudogene					0	0			1	1	1_to_1	identical gene model		1	1	1	1						High Signal Region								0
Blood	ENSG00000282358		ENSG00000282358	ENSG00000282358	processed_pseudogene	processed_pseudogene	1.5625	1.5525	0.835	0.835	0	0			0.272727	0.272727	1_to_1	identical gene model		1	1	1	1	diff_parts_same_contig				High Signal Region	High Signal Region								0
Blood	ENSG00000282375		ENSG00000282375	ENSG00000282375	lncRNA	lncRNA	0.9	0.9	0.9	0.9	0	0			0	0	1_to_1	identical gene model		1	1	1	1											0	EFO_0000326	0.04537	0
Blood	ENSG00000282381		ENSG00000282381	ENSG00000282381	lncRNA	lncRNA	1.33	1.33	1.33	1.33	0	0			0	0	1_to_1	identical gene model		3	3	1	1	diff_parts_same_contig			GRC Housekeeping, Clone Problem										0
Blood	ENSG00000282386		ENSG00000282386	ENSG00000282386	lncRNA	lncRNA	2.3154	2.3	1.96	1.95	1	1	0.00273003	9.99467e-85	0	0	1_to_1	identical gene model		1	1	1	1			GRC Housekeeping											0
Blood	ENSG00000282390		ENSG00000282390	ENSG00000282390	lncRNA	lncRNA	0.292941	0.292353	0.17	0.17	0	0			0	0	1_to_1	identical gene model		1	1	1	1	diff_parts_same_contig										0	EFO_0003758	0.0057384	0
Blood	ENSG00000282393		ENSG00000282393	ENSG00000282393	lncRNA	lncRNA	2.62671	2.61191	2.36	2.37	1	1	0.00215192	0.129387	0.0128215	0.0123427	1_to_1	identical gene model		1	1	1	1						High Signal Region								0
Blood	ENSG00000282408		ENSG00000282408	ENSG00000282408	lncRNA	lncRNA	6.07875	6.03	1.855	1.845	0	0			0	0	1_to_1	identical gene model		2	2	1	1	diff_parts_same_contig, new_contig_added										0	EFO_0000349	0.037793	0
Blood	ENSG00000282413		ENSG00000282413	ENSG00000282413	processed_pseudogene	processed_pseudogene					0	0			1	1	1_to_1	identical gene model		1	1	1	1	diff_parts_same_contig													0
Blood	ENSG00000282416		ENSG00000282416	ENSG00000282416	processed_pseudogene	processed_pseudogene	23.257	19.3426	18.72	16.005	1	1	0.351186	1.63652e-27	0.993787	0.993941	1_to_1	identical gene model		1	1	1	1						High Signal Region								0
Blood	ENSG00000282418		ENSG00000282418	ENSG00000282418	lncRNA	lncRNA	1.56615	1.55462	1.31	1.3	0	0			0.601852	0.601852	1_to_1	identical gene model		2	2	1	1														0
Blood	ENSG00000282419	TEX13D	ENSG00000282419	ENSG00000282419	protein_coding	protein_coding	0.175	0.182	0.135	0.14	0	0			0.818182	0.787879	1_to_1	identical gene model		1;2	2;1	2	2	new_contig_added, diff_parts_same_contig		Gap								0	EFO_0003758	0.0024181	0
Blood	ENSG00000282420	TRBJ1-2		ENSG00000282420		TR_J_gene						0					hg38_spec_gene				1		1	new_contig_added			GRC Housekeeping, Clone Problem, Unknown							0	EFO_0008510	0.0021078	0
Blood	ENSG00000282431	TRBD1	ENSG00000282431	ENSG00000282431	TR_D_gene	TR_D_gene					0	0					1_to_1	exon_length_diff		1	1	1	1	new_contig_added		Clone Problem, GRC Housekeeping, Unknown	GRC Housekeeping, Clone Problem, Unknown							0	EFO_0000311	0.0046197	0
Blood	ENSG00000282432		ENSG00000282432	ENSG00000282432	transcribed_unprocessed_pseudogene	transcribed_unprocessed_pseudogene					0	0					1_to_1	identical gene model		1	1	1	1	diff_parts_same_contig			GRC Housekeeping										0
Blood	ENSG00000282440		ENSG00000282440	ENSG00000282440	lncRNA	lncRNA					0	0					1_to_1	identical gene model		3	3	1	1			Path Problem	Path Problem										0
Blood	ENSG00000282458	WASH5P	ENSG00000282458	ENSG00000282458	transcribed_processed_pseudogene	transcribed_processed_pseudogene	147.432	144.826	142.25	138.84	1	1	0.0323394	2.899e-59	0.244372	0.245733	1_to_1	identical gene model		2;2;3;1;2;3;3;1;1;2	3;1;3;2;2;3;2;1;1	10	9			Gap	Gap		High Signal Region								0
Blood	ENSG00000282478		ENSG00000282478	ENSG00000282478	lncRNA	lncRNA					0	0					1_to_1	identical gene model		3	3	1	1														0
Blood	ENSG00000282499	TRBV25-1	ENSG00000282499	ENSG00000282499	TR_V_gene	TR_V_gene	36.2624	36.6642	30.715	30.95	1	1	-0.0248611	0.000243685	0	0	1_to_1	identical gene model	0.998642	2	2	1	1	new_contig_added		Clone Problem, Unknown	Clone Problem, Unknown							0	EFO_1001999	0.011779	0
Blood	ENSG00000282501		ENSG00000282501	ENSG00000282501	processed_pseudogene	processed_pseudogene	1.30385	1.29385	0.85	0.84	0	0			0.616667	0.616667	1_to_1	identical gene model		1	1	1	1	diff_parts_same_contig				High Signal Region	High Signal Region								0
Blood	ENSG00000282502	FKBP1AP4	ENSG00000282502	ENSG00000282502	processed_pseudogene	processed_pseudogene					0	0					1_to_1	identical gene model		1	1	1	1	diff_parts_same_contig													0
Blood	ENSG00000282508	LINC01002	ENSG00000282508	ENSG00000282508	lncRNA	lncRNA	198.711	151.243	181.75	135.63	1	1	0.277613	3.71021e-110	0.975979	0.977014	1_to_1	identical gene model		3;2;5;4;2;6;4;4;3;3;2;2;4;2;3;6;3;10;3;2;2;3;5;3;2;5;5;3;3;4;4;2;5;2;4;5;5;5;4	2;2;2;3;3;2;3;5;2;5;3;5;2;4;5;3;4;4;4;5;6;3;4;5;3;6;3;2;4;10;2;2;3;2;5;5;4;4;3	39	39						High Signal Region					0	EFO_0000198	0.0042124	0
Blood	ENSG00000282511	CLUHP10	ENSG00000282511	ENSG00000282511	unprocessed_pseudogene	unprocessed_pseudogene					0	0					1_to_1	identical gene model		9	9	1	1			GRC Housekeeping, Localization Problem, Missing sequence, Unknown, Path Problem	Localization Problem, Missing sequence, Unknown, Path Problem	High Signal Region	High Signal Region								0
Blood	ENSG00000282520	IGHD3OR15-3A	ENSG00000282520	ENSG00000282520	IG_D_gene	IG_D_gene					0	0					1_to_1	identical gene model		1	1	1	1			Path Problem	Path Problem	High Signal Region	High Signal Region								0
Blood	ENSG00000282527		ENSG00000282527	ENSG00000282527	lncRNA	lncRNA	3.98	3.95	3.98	3.95	0	0			0.8	0.8	1_to_1	identical gene model		3	3	1	1														0
Blood	ENSG00000282535		ENSG00000282535	ENSG00000282535	lncRNA	lncRNA	1.13	1.09943	0.59	0.555	1	1	0.0903247	0.000273414	0	0	1_to_1	identical gene model		1	1	1	1						High Signal Region					0	EFO_1001999	0.008771	0
Blood	ENSG00000282542		ENSG00000282542	ENSG00000282542	TEC	TEC	7.09125	7.02886	5.85	5.82	1	1	0.00392328	4.67103e-05	0	0	1_to_1	identical gene model		1	1	1	1			Gap	Gap		High Signal Region								0
Blood	ENSG00000282556		ENSG00000282556	ENSG00000282556	lncRNA	lncRNA	0.992857	0.987143	0.76	0.76	0	0			0.995292	0.995292	1_to_1	identical gene model		4;7;6;6;5;4	7;4;5;6;6;4	6	6											0	EFO_0000641	0.0028035	0
Blood	ENSG00000282564		ENSG00000282564	ENSG00000282564	lncRNA	lncRNA	2.17	2.16	2.17	2.16	0	0			0	0	1_to_1	identical gene model		2	2	1	1														0
Blood	ENSG00000282572	FAM157D	ENSG00000282572	ENSG00000282572	lncRNA	lncRNA	60.1668	59.8001	53.57	53.25	1	1	0.00262319	4.12393e-36	0.452825	0.452633	1_to_1	identical gene model		3;4;4	4;4;3	3	3			GRC Housekeeping	GRC Housekeeping	High Signal Region	High Signal Region					0	EFO_0000676	0.019026	0
Blood	ENSG00000282591	FAM138F	ENSG00000282591	ENSG00000282591	lncRNA	lncRNA	1.275	1.27	1.275	1.27	0	0			0.994417	0.994471	1_to_1	identical gene model		3;2	3;2	2	2			Gap	Gap		High Signal Region								0
Blood	ENSG00000282599	IGHD2OR15-2A	ENSG00000282599	ENSG00000282599	IG_D_gene	IG_D_gene					0	0					1_to_1	identical gene model		1	1	1	1			Path Problem	Path Problem	High Signal Region	High Signal Region								0
Blood	ENSG00000282600	IGHV3-69-1	ENSG00000282600	ENSG00000282600	IG_V_pseudogene	IG_V_pseudogene	4.27333	3.04457	2.57	2.49	0	0			0.890625	0.139362	1_to_1	exon_count_diff		9	2	1	1	new_contig_added		Variation, Clone Problem, Path Problem	GRC Housekeeping, Gap, Path Problem							0	EFO_0000403	0.087826	0
Blood	ENSG00000282602		ENSG00000282602	ENSG00000282602	lncRNA	lncRNA	1.55	1.545	1.55	1.545	0	0			0	0	1_to_1	identical gene model		1	1	1	1			Clone Problem	Clone Problem										0
Blood	ENSG00000282608	ADORA3	ENSG00000282608	ENSG00000282608	protein_coding	protein_coding	8.80468	8.75065	7.225	7.19	1	1	0.00273046	9.99467e-85	0.768914	0.768914	1_to_1	identical gene model		2;2;2;2	2;2;2;2	4	4	diff_parts_same_contig		Clone Problem, GRC Housekeeping								0	MONDO_0005277	0.60485	0
Blood	ENSG00000282625	MRPL57P8	ENSG00000282625	ENSG00000282625	processed_pseudogene	processed_pseudogene	5.26	5.22	5.26	5.22	0	0			0	0	1_to_1	identical gene model		1	1	1	1	diff_parts_same_contig													0
Blood	ENSG00000282639	IGHV3-64D		ENSG00000282639		IG_V_gene		24.4129		15.21		1				0.0424844	hg38_spec_gene				2		1	new_contig_added			Variation, Path Problem							0	EFO_0000280	0.043174	0
Blood	ENSG00000282651	IGHV5-10-1		ENSG00000282651		IG_V_gene		55.9257		31.16		1				0.00070864	hg38_spec_gene				2		1	new_contig_added			Variation, Path Problem							0	EFO_0000280	0.039515	0
Blood	ENSG00000282668		ENSG00000282668	ENSG00000282668	processed_pseudogene	processed_pseudogene	1.06714	1.06	0.98	0.98	0	0			0	0	1_to_1	identical gene model		1	1	1	1	diff_parts_same_contig				High Signal Region	High Signal Region								0
Blood	ENSG00000282686		ENSG00000282686	ENSG00000282686	lncRNA	lncRNA	3.43	3.39	3.43	3.39	0	0			0	0	1_to_1	exon_count_diff		6	3	1	1	new_contig_added		Clone Problem, Unknown	Clone Problem, Unknown										0
Blood	ENSG00000282692		ENSG00000282692	ENSG00000282692	lncRNA	lncRNA	3.35192	3.32962	1.365	1.355	0	0			0	0	1_to_1	identical gene model		1	1	1	1	diff_parts_same_contig										0	EFO_0000182	0.0096976	0
Blood	ENSG00000282697		ENSG00000282697	ENSG00000282697	processed_pseudogene	processed_pseudogene	1.10381	1.09476	0.74	0.73	0	0			0.439583	0.439583	1_to_1	identical gene model		1	1	1	1	diff_parts_same_contig				High Signal Region	High Signal Region								0
Blood	ENSG00000282718		ENSG00000282718	ENSG00000282718	lncRNA	lncRNA	4.26	4.27	4.26	4.27	0	0			0	0	1_to_1	identical gene model		3	3	1	1	diff_parts_same_contig													0
Blood	ENSG00000282728	PGR-AS1	ENSG00000282728	ENSG00000282728	lncRNA	lncRNA					0	0					1_to_1	identical gene model		3;7	7;3	2	2											0	EFO_0000616	0.098896	0
Blood	ENSG00000282732		ENSG00000282732	ENSG00000282732	unprocessed_pseudogene	unprocessed_pseudogene					0	0					1_to_1	identical gene model		1	1	1	1			Variation	Variation										0
Blood	ENSG00000282738		ENSG00000282738	ENSG00000282738	unprocessed_pseudogene	unprocessed_pseudogene					0	0					1_to_1	identical gene model	0.997739	2	2	1	1	new_contig_added			Variation, Gap, GRC Housekeeping	Low Mappability									0
Blood	ENSG00000282740		ENSG00000282740	ENSG00000282740	lncRNA	lncRNA	1.05	1.045	1.05	1.045	0	0			0.981013	0.977941	1_to_1	identical gene model		3	3	1	1	diff_parts_same_contig		GRC Housekeeping, Localization Problem, Gap, Clone Problem	Gap	High Signal Region									0
Blood	ENSG00000282742		ENSG00000282742	ENSG00000282742	TEC	TEC	1.21601	1.20916	1	0.99	1	1	0.00273003	9.99467e-85	0	0	1_to_1	identical gene model		1	1	1	1	diff_parts_same_contig		GRC Housekeeping, Localization Problem											0
Blood	ENSG00000282757	DUXB	ENSG00000282757	ENSG00000282757	protein_coding	protein_coding	0.844923	0.840615	0.69	0.69	0	0			0	0	1_to_1	identical gene model		5	5	1	1											0	EFO_0004327	0.10785	0
Blood	ENSG00000282759		ENSG00000282759	ENSG00000282759	lncRNA	lncRNA					0	0					1_to_1	identical gene model		2	2	1	1														0
Blood	ENSG00000282772			ENSG00000282772		lncRNA		1.74048		1.3		0				0.970554	hg38_spec_gene				3;3;2;3		4														0
Blood	ENSG00000282780	TRBJ1-6		ENSG00000282780		TR_J_gene						0					hg38_spec_gene				1		1	new_contig_added			GRC Housekeeping, Clone Problem, Unknown							0	HP_0100806	0.0036279	0
Blood	ENSG00000282785	MALLP1	ENSG00000282785	ENSG00000282785	transcribed_unprocessed_pseudogene	transcribed_unprocessed_pseudogene					0	0			1	1	1_to_1	identical gene model		3	3	1	1			Gap, Path Problem	Gap, Path Problem		Low Mappability								0
Blood	ENSG00000282787		ENSG00000282787	ENSG00000282787	lncRNA	lncRNA	1.74146	1.72958	1.09	1.085	0	0			0	0	1_to_1	identical gene model		1	1	1	1														0
Blood	ENSG00000282793		ENSG00000282793	ENSG00000282793	lncRNA	lncRNA					0	0					1_to_1	identical gene model		2	2	1	1														0
Blood	ENSG00000282798		ENSG00000282798	ENSG00000282798	TEC	TEC	1.77831	1.76781	1.42	1.41	1	1	0.00273002	9.99467e-85	0.800422	0.800422	1_to_1	identical gene model		1	1	1	1			Gap	Gap		High Signal Region								0
Blood	ENSG00000282804		ENSG00000282804	ENSG00000282804	protein_coding	protein_coding	1.35625	1.35	0.96	0.96	0	0			0.990194	0.990194	1_to_1	identical gene model		3	3	1	1											0	EFO_0001063	0.0092395	0
Blood	ENSG00000282807		ENSG00000282807	ENSG00000282807	lncRNA	lncRNA					0	0			1	1	1_to_1	identical gene model		2	2	1	1			Gap	Gap		High Signal Region								0
Blood	ENSG00000282815	TEX13C	ENSG00000282815	ENSG00000282815	protein_coding	protein_coding	0.203333	0.202222	0.24	0.23	0	0			0	0	1_to_1	identical gene model		1	1	1	1	diff_parts_same_contig		Gap								0	EFO_0009365	0.22823	0
Blood	ENSG00000282816		ENSG00000282816	ENSG00000282816	lncRNA	lncRNA					0	0			1	1	1_to_1	identical gene model		2	2	1	1			Clone Problem	Clone Problem										0
Blood	ENSG00000282826	FRG1CP		ENSG00000282826		transcribed_unprocessed_pseudogene		13.6822		12.18		1				0.707012	hg38_spec_gene				6;8;9;9		4	new_contig_added			Gap, Missing sequence		High Signal Region								0
Blood	ENSG00000282828		ENSG00000282828	ENSG00000282828	lncRNA	lncRNA	1.67086	1.65966	1.365	1.36	0	0			0	0	1_to_1	identical gene model		3	3	1	1											0	EFO_0005044	0.0033232	0
Blood	ENSG00000282834		ENSG00000282834	ENSG00000282834	processed_pseudogene	processed_pseudogene	7.11944	7.07167	6.12	6.085	0	0			0	0	1_to_1	identical gene model		1	1	1	1	diff_parts_same_contig													0
Blood	ENSG00000282836		ENSG00000282836	ENSG00000282836	lncRNA	lncRNA					0	0					1_to_1	identical gene model		2	2	1	1														0
Blood	ENSG00000282840		ENSG00000282840	ENSG00000282840	lncRNA	lncRNA	0.821163	0.790698	0.32	0.31	0	0			0	0	1_to_1	identical gene model		4	4	1	1	new_contig_added, diff_parts_same_contig										0	EFO_0000198	0.010046	0
Blood	ENSG00000282842	FRG2EP		ENSG00000282842		unprocessed_pseudogene						0					hg38_spec_gene				4		1	new_contig_added			Missing sequence, Gap										0
Blood	ENSG00000282843		ENSG00000282843	ENSG00000282843	lncRNA	lncRNA					0	0			1	1	1_to_1	identical gene model		5	5	1	1	diff_parts_same_contig		Variation, GRC Housekeeping, Localization Problem, Clone Problem	Variation										0
Blood	ENSG00000282849		ENSG00000282849	ENSG00000282849	lncRNA	lncRNA	2.64	2.525	2.64	2.525	0	0			0	0	1_to_1	identical gene model		2	2	1	1											0	EFO_1001974	0.0055195	0
Blood	ENSG00000282850	RHOXF1P2	ENSG00000282850	ENSG00000282850	unprocessed_pseudogene	unprocessed_pseudogene	3.17248	3.15145	1.93	1.91	1	1	0.00273003	9.99467e-85	0	0	1_to_1	exon_length_diff	0.933333	3	3	1	1	new_contig_added		Path Problem, Gap	Path Problem										0
Blood	ENSG00000282851	BISPR	ENSG00000282851	ENSG00000282851	lncRNA	lncRNA	14.2347	14.1338	12.32	12.23	1	1	0.00273015	9.99467e-85	0.980424	0.980424	1_to_1	identical gene model		3;3;5;4;2;5;3;3;5;2;4;4;3;5;5;4;5;5	5;4;3;3;5;3;4;5;5;4;2;2;5;5;4;5;3;3	18	18											0	Orphanet_3389	0.0082119	0
Blood	ENSG00000282852		ENSG00000282852	ENSG00000282852	processed_pseudogene	processed_pseudogene	58.97	58.68	58.97	58.68	0	0			0	0	1_to_1	identical gene model		1	1	1	1	diff_parts_same_contig		Clone Problem, GRC Housekeeping											0
Blood	ENSG00000282855		ENSG00000282855	ENSG00000282855	processed_pseudogene	processed_pseudogene	1.99	1.97	1.99	1.97	0	0			0	0	1_to_1	identical gene model		1	1	1	1														0
Blood	ENSG00000282859		ENSG00000282859	ENSG00000282859	lncRNA	lncRNA					0	0					1_to_1	identical gene model		1	1	1	1	diff_parts_same_contig													0
Blood	ENSG00000282860		ENSG00000282860	ENSG00000282860	lncRNA	lncRNA					0	0			1	1	1_to_1	identical gene model		1	1	1	1														0
Blood	ENSG00000282863		ENSG00000282863	ENSG00000282863	lncRNA	lncRNA	2.375	2.36	2.375	2.36	0	0			0.5	0.5	1_to_1	identical gene model		3;4;4	4;3;4	3	3	new_contig_added, diff_parts_same_contig			GRC Housekeeping										0
Blood	ENSG00000282864		ENSG00000282864	ENSG00000282864	TEC	TEC					0	0					1_to_1	identical gene model		1	1	1	1	diff_parts_same_contig													0
Blood	ENSG00000282865		ENSG00000282865	ENSG00000282865	TEC	TEC	0.605	0.595	0.605	0.595	0	0			0	0	1_to_1	identical gene model		1	1	1	1														0
Blood	ENSG00000282870	FRG1DP		ENSG00000282870		unprocessed_pseudogene		0.493333		0.495		0				0.214286	hg38_spec_gene				9		1	new_contig_added			Gap, Missing sequence		High Signal Region								0
Blood	ENSG00000282872	C1orf232	ENSG00000282872	ENSG00000282872	protein_coding	protein_coding					0	0					1_to_1	identical gene model		4;3	4;3	2	2	diff_parts_same_contig		Clone Problem								0	EFO_0010701	0.11688	0
Blood	ENSG00000282875		ENSG00000282875	ENSG00000282875	processed_pseudogene	processed_pseudogene					0	0			1	1	1_to_1	identical gene model		1	1	1	1					High Signal Region	High Signal Region								0
Blood	ENSG00000282876		ENSG00000282876	ENSG00000282876	lncRNA	lncRNA	1.92831	1.91651	1.29	1.3	0	0			0	0	1_to_1	identical gene model		1	1	1	1	diff_parts_same_contig										0	MONDO_0100096	0.0054648	0
Blood	ENSG00000282879		ENSG00000282879	ENSG00000282879	processed_pseudogene	processed_pseudogene	7.385	7.345	7.385	7.345	0	0			0	0	1_to_1	identical gene model		1	1	1	1	diff_parts_same_contig													0
Blood	ENSG00000282881	TMEM275	ENSG00000282881	ENSG00000282881	protein_coding	protein_coding	0.27	0.26	0.27	0.26	0	0			0	0	1_to_1	identical gene model		2	2	1	1	new_contig_added, diff_parts_same_contig		Clone Problem								0	EFO_0003768	0.21687	0
Blood	ENSG00000282882		ENSG00000282882	ENSG00000282882	lncRNA	lncRNA	0.593333	0.586667	0.72	0.71	0	0			0	0	1_to_1	identical gene model		4	4	1	1														0
Blood	ENSG00000282885		ENSG00000282885	ENSG00000282885	lncRNA	lncRNA	0.527692	0.524231	0.365	0.36	0	0			0.999891	0.999891	1_to_1	identical gene model		3;4;2;3;2	4;2;3;2;3	5	5											0	EFO_0005922	0.029699	0
Blood	ENSG00000282886	PTMAP12	ENSG00000282886	ENSG00000282886	processed_pseudogene	processed_pseudogene	4.89077	4.86154	4.53	4.51	0	0			0.380952	0.380952	1_to_1	identical gene model		1	1	1	1														0
Blood	ENSG00000282887		ENSG00000282887	ENSG00000282887	lncRNA	lncRNA	1.925	1.915	1.925	1.915	0	0			0	0	1_to_1	identical gene model		3;4	4;3	2	2	diff_parts_same_contig		Clone Problem, GRC Housekeeping											0
Blood	ENSG00000282890		ENSG00000282890	ENSG00000282890	lncRNA	lncRNA	1.76	1.75	1.76	1.75	0	0			0	0	1_to_1	identical gene model		5	5	1	1	new_contig_added, diff_parts_same_contig				Low Mappability	High Signal Region					0	EFO_0005842	0.0044199	0
Blood	ENSG00000282894	DUX4L33		ENSG00000282894		unprocessed_pseudogene		1.81		1.81		0				0	hg38_spec_gene				1		1	new_contig_added			Gap, Missing sequence										0
Blood	ENSG00000282897		ENSG00000282897	ENSG00000282897	TEC	TEC	0.505	0.503333	0.3	0.3	0	0			0	0	1_to_1	identical gene model		1	1	1	1											0	EFO_0000305	0.019002	0
Blood	ENSG00000282898		ENSG00000282898	ENSG00000282898	lncRNA	lncRNA					0	0					1_to_1	identical gene model		2	2	1	1			Clone Problem, GRC Housekeeping											0
Blood	ENSG00000282904		ENSG00000282904	ENSG00000282904	lncRNA	lncRNA					0	0			1	1	1_to_1	identical gene model		2;3;3	3;3;2	3	3			GRC Housekeeping, Localization Problem											0
Blood	ENSG00000282906		ENSG00000282906	ENSG00000282906	lncRNA	lncRNA					0	0					1_to_1	identical gene model		3;2	2;3	2	2				GRC Housekeeping							0	EFO_1001841	0.04636	0
Blood	ENSG00000282907		ENSG00000282907	ENSG00000282907	lncRNA	lncRNA	1.06582	1.05791	0.6	0.59	1	1	0.00273003	9.99467e-85	0.996141	0.996141	1_to_1	identical gene model		3;4	3;4	2	2	diff_parts_same_contig													0
Blood	ENSG00000282911	DUX4L35		ENSG00000282911		unprocessed_pseudogene		1.02444		0.79		0				0	hg38_spec_gene				1		1	new_contig_added			Gap, Missing sequence										0
Blood	ENSG00000282912		ENSG00000282912	ENSG00000282912	processed_pseudogene	processed_pseudogene					0	0			1	1	1_to_1	identical gene model		1	1	1	1			Missing sequence, Unknown, Path Problem	Localization Problem, Missing sequence, Unknown, Path Problem										0
Blood	ENSG00000282914		ENSG00000282914	ENSG00000282914	lncRNA	lncRNA					0	0					1_to_1	identical gene model		3	3	1	1	diff_parts_same_contig		Localization Problem, Gap											0
Blood	ENSG00000282915		ENSG00000282915	ENSG00000282915	lncRNA	lncRNA	1.608	1.603	1.625	1.62	0	0			0	0	1_to_1	identical gene model		2	2	1	1				GRC Housekeeping										0
Blood	ENSG00000282916	LINC02746	ENSG00000282916	ENSG00000282916	lncRNA	lncRNA	0.865	0.865	0.865	0.865	0	0			0	0	1_to_1	identical gene model		3	3	1	1	diff_parts_same_contig													0
Blood	ENSG00000282917		ENSG00000282917	ENSG00000282917	lncRNA	lncRNA	0.583462	0.579231	0.425	0.425	0	0			0.16129	0.16129	1_to_1	identical gene model		3;3;3;3	3;3;3;3	4	4			GRC Housekeeping, Localization Problem											0
Blood	ENSG00000282921	CFTRP2		ENSG00000282921		processed_pseudogene						0					hg38_spec_gene				1		1	new_contig_added			Gap, Missing sequence										0
Blood	ENSG00000282924		ENSG00000282924	ENSG00000282924	unprocessed_pseudogene	unprocessed_pseudogene					0	0					1_to_1	identical gene model		19	19	1	1	diff_parts_same_contig		GRC Housekeeping, Localization Problem											0
Blood	ENSG00000282925		ENSG00000282925	ENSG00000282925	lncRNA	lncRNA	0.386667	0.383333	0.36	0.36	0	0			0	0	1_to_1	identical gene model		2	2	1	1	diff_parts_same_contig										0	EFO_0000305	0.0098643	0
Blood	ENSG00000282927		ENSG00000282927	ENSG00000282927	processed_pseudogene	processed_pseudogene					0	0					1_to_1	identical gene model		1	1	1	1	diff_parts_same_contig		Path Problem	Gap										0
Blood	ENSG00000282933	RHOXF1P3	ENSG00000282933	ENSG00000282933	transcribed_unprocessed_pseudogene	transcribed_unprocessed_pseudogene	0.620359	0.616323	0.5	0.5	1	1	0.00273006	9.99467e-85	0.945696	0.945696	1_to_1	identical gene model		3;3;5	5;3;3	3	3	diff_parts_same_contig, new_contig_added		Path Problem, Gap	Path Problem										0
Blood	ENSG00000282935	DUX4L34		ENSG00000282935		unprocessed_pseudogene		0.566364		0.5		0				0	hg38_spec_gene				1		1	new_contig_added			Gap, Missing sequence										0
Blood	ENSG00000282936		ENSG00000282936	ENSG00000282936	protein_coding	protein_coding	0.842194	0.83654	0.57	0.56	1	1	0.00273026	9.99467e-85	0.19307	0.19207	1_to_1	identical gene model		3	3	1	1	diff_parts_same_contig		Variation	Variation							0	Orphanet_140997	0.0073916	0
Blood	ENSG00000282939	TRBV7-2		ENSG00000282939		TR_V_gene		253.284		240.83		1				0	hg38_spec_gene				2		1	new_contig_added			Unknown							0	EFO_0000311	0.0073916	0
Blood	ENSG00000282943		ENSG00000282943	ENSG00000282943	lncRNA	lncRNA	1.85333	1.75333	0.45	0.45	0	0			0	0	1_to_1	identical gene model		2;3	3;2	2	2	new_contig_added, diff_parts_same_contig		Clone Problem	Clone Problem							0	EFO_1001056	0.002424	0
Blood	ENSG00000282944		ENSG00000282944	ENSG00000282944	lncRNA	lncRNA	0.565455	0.561818	0.53	0.53	0	0			0.352941	0.352941	1_to_1	identical gene model		5	5	1	1	diff_parts_same_contig		Path Problem	Path Problem		High Signal Region								0
Blood	ENSG00000282946		ENSG00000282946	ENSG00000282946	processed_pseudogene	processed_pseudogene	0.46	0.46	0.46	0.46	0	0			0	0	1_to_1	identical gene model		1	1	1	1	diff_parts_same_contig, new_contig_added		GRC Housekeeping, Localization Problem	Gap, Clone Problem										0
Blood	ENSG00000282949	PCMTD1P7		ENSG00000282949		unprocessed_pseudogene		4.325		2.595		0				0.2	hg38_spec_gene				1		1	new_contig_added			Gap, Missing sequence										0
Blood	ENSG00000282950		ENSG00000282950	ENSG00000282950	lncRNA	lncRNA					0	0			1	1	1_to_1	identical gene model		3	3	1	1														0
Blood	ENSG00000282951			ENSG00000282951		lncRNA		5.74311		4.95		1				0.915558	hg38_spec_gene				3		1	diff_parts_same_contig			Variation										0
Blood	ENSG00000282952		ENSG00000282952	ENSG00000282952	lncRNA	lncRNA					0	0					1_to_1	identical gene model		3	3	1	1				GRC Housekeeping							0	Orphanet_100	0.0052282	0
Blood	ENSG00000282961	PRNCR1	ENSG00000282961	ENSG00000282961	lncRNA	lncRNA	0.211481	0.20963	0.15	0.15	0	0	0.00273002	9.99467e-85	0.979237	0.979237	1_to_1	identical gene model		1	1	1	1				GRC Housekeeping							0	EFO_0003060	0.079649	0
Blood	ENSG00000282964		ENSG00000282964	ENSG00000282964	lncRNA	lncRNA					0	0					1_to_1	identical gene model		1	1	1	1														0
Blood	ENSG00000282965		ENSG00000282965	ENSG00000282965	lncRNA	lncRNA	2.18897	2.17759	1.28	1.28	0	0			0	0	1_to_1	identical gene model		3;2	3;2	2	2					High Signal Region	High Signal Region								0
Blood	ENSG00000282968	AGGF1P10		ENSG00000282968		processed_pseudogene		0.617619		0.37		0				0.0454545	hg38_spec_gene				1		1	new_contig_added			Missing sequence, Gap										0
Blood	ENSG00000282973		ENSG00000282973	ENSG00000282973	processed_pseudogene	processed_pseudogene					0	0					1_to_1	identical gene model		1	1	1	1	diff_parts_same_contig		Clone Problem, Gap, Path Problem, GRC Housekeeping, Localization Problem	Gap, Path Problem	High Signal Region									0
Blood	ENSG00000282975	LINC02034	ENSG00000282975	ENSG00000282975	lncRNA	lncRNA	0.845	0.84	0.745	0.735	0	0			0	0	1_to_1	identical gene model		4	4	1	1														0
Blood	ENSG00000282977	PCBP2-OT1	ENSG00000282977	ENSG00000282977	lncRNA	lncRNA	2.21472	2.13341	1.7	1.68	1	1	0.0382345	0.016831	0.0302935	0.0485356	1_to_1	identical gene model		1	1	1	1											0	EFO_0000182	0.02311	0
Blood	ENSG00000282978		ENSG00000282978	ENSG00000282978	processed_pseudogene	processed_pseudogene	4.07167	4.04222	2.91	2.9	1	1	0.00273002	9.99467e-85	0.0221279	0.0221279	1_to_1	identical gene model		1	1	1	1														0
Blood	ENSG00000282980		ENSG00000282980	ENSG00000282980	processed_pseudogene	processed_pseudogene	6.92242	6.87961	5.26	5.23	1	1	0.00273008	9.99467e-85	0	0	1_to_1	identical gene model		1	1	1	1	diff_parts_same_contig													0
Blood	ENSG00000282987		ENSG00000282987	ENSG00000282987	lncRNA	lncRNA	0.28	0.28	0.24	0.24	0	0			0	0	1_to_1	identical gene model		3	3	1	1	new_contig_added, diff_parts_same_contig													0
Blood	ENSG00000282988		ENSG00000282988	ENSG00000282988	protein_coding	protein_coding	8.82701	8.77662	7.59	7.52	1	1	0.00212466	2.08374e-05	0.842804	0.842723	1_to_1	identical gene model		2;3;2	3;2;2	3	3											0	EFO_0005044	0.013039	0
Blood	ENSG00000282989	PDCL3P2	ENSG00000282989	ENSG00000282989	processed_pseudogene	processed_pseudogene	1.08353	1.07824	0.84	0.83	0	0			0	0	1_to_1	identical gene model		1	1	1	1				GRC Housekeeping										0
Blood	ENSG00000282993		ENSG00000282993	ENSG00000282993	TEC	TEC	15.025	14.98	15.025	14.98	0	0			0	0	1_to_1	identical gene model		1	1	1	1														0
Blood	ENSG00000282994		ENSG00000282994	ENSG00000282994	processed_pseudogene	processed_pseudogene					0	0			1	1	1_to_1	identical gene model		1	1	1	1	new_contig_added			Gap, Path Problem	High Signal Region	High Signal Region								0
Blood	ENSG00000282995	FRG1EP		ENSG00000282995		unprocessed_pseudogene		1.35937		0.98		0				0.0111111	hg38_spec_gene				9		1	new_contig_added			Gap, Missing sequence										0
Blood	ENSG00000282996	MPP7-DT	ENSG00000282996	ENSG00000282996	lncRNA	lncRNA	0.8395	0.8345	0.69	0.68	0	0			0	0	1_to_1	identical gene model		3	3	1	1				GRC Housekeeping							0	EFO_0000198	0.0038423	0
Blood	ENSG00000282997		ENSG00000282997	ENSG00000282997	lncRNA	lncRNA	0.46	0.455	0.37	0.365	0	0			0	0	1_to_1	identical gene model		1	1	1	1	diff_parts_same_contig													0
Blood	ENSG00000282998		ENSG00000282998	ENSG00000282998	lncRNA	lncRNA					0	0					1_to_1	identical gene model		4;7	7;4	2	2	new_contig_added, diff_parts_same_contig				Low Mappability	High Signal Region					0	MONDO_0100096	0.0055441	0
Blood	ENSG00000283000	LINC02635	ENSG00000283000	ENSG00000283000	lncRNA	lncRNA					0	0			1	1	1_to_1	identical gene model		2;3;2	2;2;3	3	3				GRC Housekeeping							0	EFO_0000280	0.032597	0
Blood	ENSG00000283001		ENSG00000283001	ENSG00000283001	lncRNA	lncRNA	0.19	0.19	0.19	0.19	0	0			0.666667	0.666667	1_to_1	identical gene model		2;3;3;2;2	2;3;2;2;3	5	5														0
Blood	ENSG00000283003		ENSG00000283003	ENSG00000283003	lncRNA	lncRNA					0	0					1_to_1	identical gene model		5;6	6;5	2	2											0	EFO_0000182	0.01023	0
Blood	ENSG00000283005	CDC27P3		ENSG00000283005		processed_pseudogene		0.2775		0.27		0				0.2	hg38_spec_gene				1		1	new_contig_added			Gap, Missing sequence										0
Blood	ENSG00000283010		ENSG00000283010	ENSG00000283010	lncRNA	lncRNA	0.988333	0.98	0.78	0.775	0	0			0	0	1_to_1	identical gene model		3	3	1	1											0	EFO_0001064	0.014907	0
Blood	ENSG00000283016	ATP5MC1P2	ENSG00000283016	ENSG00000283016	processed_pseudogene	processed_pseudogene	2.65107	2.63714	2.03	2.025	0	0			0	0	1_to_1	identical gene model		1	1	1	1														0
Blood	ENSG00000283020	DUX4L37		ENSG00000283020		unprocessed_pseudogene		2.50643		1.88		0				0	hg38_spec_gene				1		1	new_contig_added			Gap, Missing sequence										0
Blood	ENSG00000283023	FRG1GP		ENSG00000283023		unprocessed_pseudogene						0				1	hg38_spec_gene				9		1	new_contig_added			Path Problem, Localization Problem, GRC Housekeeping, Clone Problem		High Signal Region								0
Blood	ENSG00000283025		ENSG00000283025	ENSG00000283025	lncRNA	lncRNA	0.332	0.328	0.26	0.25	0	0			0	0	1_to_1	identical gene model		3	3	1	1											0	EFO_0000326	0.041711	0
Blood	ENSG00000283031		ENSG00000283031	ENSG00000283031	lncRNA	lncRNA	0.498333	0.494063	0.41	0.405	1	1	0.00273003	9.99467e-85	0.134565	0.134565	1_to_1	identical gene model		7;6	7;6	2	2	diff_parts_same_contig		Clone Problem	Clone Problem										0
Blood	ENSG00000283033		ENSG00000283033	ENSG00000283033	lncRNA	lncRNA	0.36	0.3575	0.15	0.15	0	0			0.05	0.05	1_to_1	identical gene model		1	1	1	1			GRC Housekeeping, Localization Problem								0	EFO_0000326	0.039917	0
Blood	ENSG00000283036	LINC01988	ENSG00000283036	ENSG00000283036	lncRNA	lncRNA	0.859333	0.854889	0.65	0.65	0	0			0.708083	0.708083	1_to_1	identical gene model		4;5;3	5;4;3	3	3														0
Blood	ENSG00000283039	KLF18	ENSG00000283039	ENSG00000283039	protein_coding	protein_coding	0.125	0.125	0.125	0.125	0	0			0.333333	0.333333	1_to_1	identical gene model		2	2	1	1			Clone Problem								0	EFO_0007660	0.070441	0
Blood	ENSG00000283040		ENSG00000283040	ENSG00000283040	transcribed_unprocessed_pseudogene	transcribed_unprocessed_pseudogene	0.93	0.93	0.93	0.93	0	0			0	0	1_to_1	identical gene model		5	5	1	1	diff_parts_same_contig													0
Blood	ENSG00000283041		ENSG00000283041	ENSG00000283041	processed_pseudogene	processed_pseudogene	175.762	174.67	141.56	140.725	1	1	0.00193031	3.30749e-29	0.666674	0.666551	1_to_1	identical gene model		1	1	1	1	diff_parts_same_contig										0	EFO_0003060	0.0014783	0
Blood	ENSG00000283043		ENSG00000283043	ENSG00000283043	processed_pseudogene	processed_pseudogene					0	0					1_to_1	identical gene model		1	1	1	1														0
Blood	ENSG00000283044		ENSG00000283044	ENSG00000283044	lncRNA	lncRNA					0	0					1_to_1	identical gene model		3	3	1	1														0
Blood	ENSG00000283045		ENSG00000283045	ENSG00000283045	lncRNA	lncRNA	1.36943	1.36114	0.97	0.96	0	0			0	0	1_to_1	identical gene model		1	1	1	1			GRC Housekeeping	GRC Housekeeping							0	EFO_1001841	0.04636	0
Blood	ENSG00000283047	FRG1FP		ENSG00000283047		unprocessed_pseudogene		0.934706		0.67		0				0.26087	hg38_spec_gene				9		1				Localization Problem, Path Problem		High Signal Region								0
Blood	ENSG00000283050	GTF2IP12	ENSG00000283050	ENSG00000283050	transcribed_unprocessed_pseudogene	transcribed_unprocessed_pseudogene	8.63559	8.57427	8.31	8.23	1	1	0.00280941	7.16364e-05	0.744872	0.728626	1_to_1	identical gene model		4;18;2;5;12;5;6;4	12;18;6;5;4;5;4;2	8	8														0
Blood	ENSG00000283051	LINC01668	ENSG00000283051	ENSG00000283051	lncRNA	lncRNA	1.84909	1.83818	1.27	1.26	0	0			0	0	1_to_1	identical gene model		3	3	1	1	diff_parts_same_contig		GRC Housekeeping								0	EFO_0005842	0.0055069	0
Blood	ENSG00000283052	LINC02456	ENSG00000283052	ENSG00000283052	lncRNA	lncRNA	0.365	0.365	0.365	0.365	0	0			0	0	1_to_1	identical gene model		6	6	1	1														0
Blood	ENSG00000283053		ENSG00000283053	ENSG00000283053	lncRNA	lncRNA	1.125	1.115	1.125	1.115	0	0			0	0	1_to_1	identical gene model		1	1	1	1														0
Blood	ENSG00000283057		ENSG00000283057	ENSG00000283057	processed_pseudogene	processed_pseudogene	18.2454	18.1123	13.06	12.98	0	0			0	0	1_to_1	identical gene model		1	1	1	1														0
Blood	ENSG00000283058		ENSG00000283058	ENSG00000283058	lncRNA	lncRNA	0.59	0.59	0.59	0.59	0	0			0	0	1_to_1	identical gene model		4	4	1	1														0
Blood	ENSG00000283061		ENSG00000283061	ENSG00000283061	lncRNA	lncRNA	6.689	6.651	6.58	6.525	0	0			0.426263	0.426263	1_to_1	identical gene model		2;2	2;2	2	2			GRC Housekeeping	GRC Housekeeping	High Signal Region	High Signal Region								0
Blood	ENSG00000283063	TRBV6-2		ENSG00000283063		TR_V_gene		97.5001		86.56		1				4.02576e-05	hg38_spec_gene				2		1	new_contig_added			Unknown							0	EFO_0003834	0.0042892	0
Blood	ENSG00000283064		ENSG00000283064	ENSG00000283064	lncRNA	lncRNA	0.982864	0.976385	0.86	0.86	1	1	0.00273002	9.99467e-85	0.821075	0.821075	1_to_1	identical gene model		3	3	1	1											0	EFO_0005044	0.012256	0
Blood	ENSG00000283065		ENSG00000283065	ENSG00000283065	processed_pseudogene	processed_pseudogene					0	0					1_to_1	identical gene model		1	1	1	1			GRC Housekeeping, Localization Problem		High Signal Region									0
Blood	ENSG00000283069	DUX4L32		ENSG00000283069		unprocessed_pseudogene						0					hg38_spec_gene				1		1	new_contig_added			Gap, Missing sequence										0
Blood	ENSG00000283071	LBHD2	ENSG00000283071	ENSG00000283071	protein_coding	protein_coding					0	0					1_to_1	identical gene model		4	4	1	1											0	EFO_0007789	0.27374	0
Blood	ENSG00000283072		ENSG00000283072	ENSG00000283072	lncRNA	lncRNA	0.255	0.253	0.225	0.225	0	0			0	0	1_to_1	identical gene model		5;2;7;4;2	4;5;2;2;7	5	5														0
Blood	ENSG00000283075		ENSG00000283075	ENSG00000283075	lncRNA	lncRNA	1.77545	1.76455	1.58	1.57	0	0			0	0	1_to_1	identical gene model		1	1	1	1														0
Blood	ENSG00000283078		ENSG00000283078	ENSG00000283078	lncRNA	lncRNA	1.50364	1.49372	1.26	1.25	1	1	0.00273008	9.99467e-85	0	0	1_to_1	identical gene model		1	1	1	1											0	EFO_0000198	0.0014199	0
Blood	ENSG00000283083	LINC02498	ENSG00000283083	ENSG00000283083	lncRNA	lncRNA					0	0					1_to_1	identical gene model		3	3	1	1			GRC Housekeeping, Localization Problem											0
Blood	ENSG00000283084		ENSG00000283084	ENSG00000283084	processed_pseudogene	processed_pseudogene	68.686	68.122	46.49	46.32	0	0			0	0	1_to_1	identical gene model		1	1	1	1	diff_parts_same_contig													0
Blood	ENSG00000283093	CENPVL2	ENSG00000283093	ENSG00000283093	protein_coding	protein_coding					0	0			1	1	1_to_1	identical gene model	0.99963	1	1	1	1	new_contig_added, diff_parts_same_contig		Path Problem, Gap	Path Problem							0	EFO_0003847	0.0018479	0
Blood	ENSG00000283095			ENSG00000283095		lncRNA		0.395		0.29		0				0	hg38_spec_gene				2		1	new_contig_added			Gap, GRC Housekeeping										0
Blood	ENSG00000283096		ENSG00000283096	ENSG00000283096	lncRNA	lncRNA	0.39	0.39	0.39	0.39	0	0			0	0	1_to_1	identical gene model		1	1	1	1	diff_parts_same_contig			GRC Housekeeping							0	EFO_0000305	0.012658	0
Blood	ENSG00000283097		ENSG00000283097	ENSG00000283097	TEC	TEC	0.876	0.87	0.31	0.31	0	0			0	0	1_to_1	identical gene model		1	1	1	1														0
Blood	ENSG00000283098		ENSG00000283098	ENSG00000283098	lncRNA	lncRNA	1.09	1.08	1.09	1.08	0	0			0	0	1_to_1	identical gene model		4;4	4;4	2	2	new_contig_added, diff_parts_same_contig										0	EFO_0000478	0.036588	0
Blood	ENSG00000283101	BMS1P21	ENSG00000283101	ENSG00000283101	transcribed_unprocessed_pseudogene	transcribed_unprocessed_pseudogene					0	0			1	1	1_to_1	identical gene model		2	2	1	1				GRC Housekeeping										0
Blood	ENSG00000283103		ENSG00000283103	ENSG00000283103	lncRNA	lncRNA	13.4196	13.3346	13.315	13.24	1	1	0.00272911	1.02175e-84	0.965927	0.965927	1_to_1	identical gene model		5;5;4;5;4;4;2;4;3	4;5;5;3;4;4;5;2;4	9	9	diff_parts_same_contig, new_contig_added		Variation	Variation							0	EFO_0000729	0.0030666	0
Blood	ENSG00000283108		ENSG00000283108	ENSG00000283108	lncRNA	lncRNA	1.15375	1.14833	0.95	0.945	0	0			0.314286	0.314286	1_to_1	identical gene model		2;3	3;2	2	2	diff_parts_same_contig													0
Blood	ENSG00000283110		ENSG00000283110	ENSG00000283110	processed_pseudogene	processed_pseudogene					0	0					1_to_1	identical gene model		1	1	1	1	diff_parts_same_contig		Clone Problem, Gap, Path Problem, GRC Housekeeping, Localization Problem	Gap, Path Problem	High Signal Region									0
Blood	ENSG00000283117	MGC4859	ENSG00000283117	ENSG00000283117	lncRNA	lncRNA	0.286667	0.286667	0.23	0.23	0	0			0.861111	0.861111	1_to_1	identical gene model		3	3	1	1	new_contig_added, diff_parts_same_contig										0	EFO_0000182	0.0033162	0
Blood	ENSG00000283118		ENSG00000283118	ENSG00000283118	lncRNA	lncRNA	0.863333	0.86	0.85	0.85	0	0			0	0	1_to_1	identical gene model		5	5	1	1			Path Problem	Path Problem							0	EFO_0002496	0.056346	0
Blood	ENSG00000283122	HYMAI	ENSG00000283122	ENSG00000283122	lncRNA	lncRNA	0.216618	0.212985	0.15	0.15	0	0			0	0.0135135	1_to_1	identical gene model		1	1	1	1											0	Orphanet_99886;MONDO_0020525	0.37101	0
Blood	ENSG00000283123	RARRES2P11		ENSG00000283123		processed_pseudogene		2.31929		1.92		0				0	hg38_spec_gene				1		1	new_contig_added			Missing sequence, Gap										0
Blood	ENSG00000283125		ENSG00000283125	ENSG00000283125	lncRNA	lncRNA	2.0323	2.02049	1.36	1.35	0	0			0	0	1_to_1	identical gene model		1	1	1	1					High Signal Region									0
Blood	ENSG00000283126	MIR1297		ENSG00000283126		miRNA						0					hg38_spec_gene				1		1														0
Blood	ENSG00000283128		ENSG00000283128	ENSG00000283128	lncRNA	lncRNA	0.464655	0.461724	0.335	0.335	1	1	0.00273004	9.99467e-85	0.861614	0.861614	1_to_1	identical gene model		7;9;7;8;2;4;3;3;3;4;3;2	9;3;3;3;3;2;4;2;4;7;7;8	12	12	new_contig_added, diff_parts_same_contig										0	EFO_0003758	0.0030046	0
Blood	ENSG00000283130		ENSG00000283130	ENSG00000283130	processed_pseudogene	processed_pseudogene					0	0					1_to_1	identical gene model		1	1	1	1	diff_parts_same_contig													0
Blood	ENSG00000283131	MTND2P41	ENSG00000283131	ENSG00000283131	unprocessed_pseudogene	unprocessed_pseudogene	1.29	1.28	1.29	1.28	0	0			0	0	1_to_1	identical gene model		1	1	1	1	diff_parts_same_contig		Gap	Gap										0
Blood	ENSG00000283132	KMT2CP4	ENSG00000283132	ENSG00000283132	unprocessed_pseudogene	unprocessed_pseudogene	0.78	0.69	0.78	0.69	0	0			0.979167	0.978723	1_to_1	exon_count_diff		15	9	1	1	new_contig_added		GRC Housekeeping, Localization Problem, Missing sequence, Gap, Path Problem	Gap, Missing sequence, Path Problem	High Signal Region	High Signal Region								0
Blood	ENSG00000283133		ENSG00000283133	ENSG00000283133	processed_pseudogene	processed_pseudogene					0	0					1_to_1	identical gene model		1	1	1	1														0
Blood	ENSG00000283136	U6		ENSG00000283136		snRNA						0					hg38_spec_gene				1		1				Localization Problem							0	EFO_0003839;EFO_0001073;Orphanet_2913	0.0014783	0
Blood	ENSG00000283138		ENSG00000283138	ENSG00000283138	lncRNA	lncRNA	2.7019	2.68587	1.98	1.97	0	0			0	0	1_to_1	identical gene model		2;2	2;2	2	2														0
Blood	ENSG00000283141	LINC02666	ENSG00000283141	ENSG00000283141	lncRNA	lncRNA	0.812973	0.807703	0.56	0.56	0	0			0	0	1_to_1	identical gene model		7	7	1	1	new_contig_added													0
Blood	ENSG00000283142		ENSG00000283142	ENSG00000283142	transcribed_unprocessed_pseudogene	transcribed_unprocessed_pseudogene	1.57455	1.56409	1.355	1.345	0	0			0.153846	0.153846	1_to_1	identical gene model		3;2	3;2	2	2	diff_parts_same_contig													0
Blood	ENSG00000283145		ENSG00000283145	ENSG00000283145	unprocessed_pseudogene	unprocessed_pseudogene					0	0			1	1	1_to_1	identical gene model		1	1	1	1	diff_parts_same_contig		GRC Housekeeping, Localization Problem, Clone Problem	Clone Problem	High Signal Region	High Signal Region								0
Blood	ENSG00000283146	MIR548AU		ENSG00000283146		miRNA						0					hg38_spec_gene				1		1														0
Blood	ENSG00000283148		ENSG00000283148	ENSG00000283148	lncRNA	lncRNA	0.795	0.79	0.795	0.79	0	0			0	0	1_to_1	identical gene model		3	3	1	1											0	EFO_0000729	0.0019293	0
Blood	ENSG00000283149		ENSG00000283149	ENSG00000283149	protein_coding	protein_coding					0	0			1	1	1_to_1	identical gene model		6	6	1	1											0	MONDO_0054842	0.38005	0
Blood	ENSG00000283152	MIR3120		ENSG00000283152		miRNA						0					hg38_spec_gene				1		1														0
Blood	ENSG00000283154	IQCJ-SCHIP1	ENSG00000283154	ENSG00000283154	protein_coding	protein_coding	0.751667	0.746667	0.42	0.42	0	0			0.978216	0.978216	1_to_1	identical gene model		8;7;10;11;7;4;8;4;4;2;5;5;5;2	4;5;10;11;5;4;5;8;8;7;2;7;2;4	14	14											0	EFO_0004346	0.34544	0
Blood	ENSG00000283155		ENSG00000283155	ENSG00000283155	lncRNA	lncRNA	3.54154	3.52046	2.87	2.86	1	1	0.00273003	9.99467e-85	0.916519	0.916519	1_to_1	identical gene model		6;6	6;6	2	2														0
Blood	ENSG00000283156		ENSG00000283156	ENSG00000283156	transcribed_unprocessed_pseudogene	transcribed_unprocessed_pseudogene	0.362857	0.36	0.17	0.17	0	0			0.166667	0.166667	1_to_1	identical gene model		4;6	6;4	2	2														0
Blood	ENSG00000283157		ENSG00000283157	ENSG00000283157	lncRNA	lncRNA					0	0					1_to_1	identical gene model		2	2	1	1	diff_parts_same_contig			GRC Housekeeping										0
Blood	ENSG00000283159	MIR665		ENSG00000283159		miRNA						0					hg38_spec_gene				1		1														0
Blood	ENSG00000283160	MIR4521		ENSG00000283160		miRNA						0					hg38_spec_gene				1		1	diff_parts_same_contig													0
Blood	ENSG00000283162		ENSG00000283162	ENSG00000283162	transcribed_unprocessed_pseudogene	transcribed_unprocessed_pseudogene					0	0			1	1	1_to_1	identical gene model		10;5;6	6;10;5	3	3														0
Blood	ENSG00000283164		ENSG00000283164	ENSG00000283164	lncRNA	lncRNA	2.80356	2.78511	2.11	2.1	1	1	0.00273003	9.99467e-85	0	0	1_to_1	identical gene model		3	3	1	1	diff_parts_same_contig													0
Blood	ENSG00000283165	MIR203B		ENSG00000283165		miRNA						0					hg38_spec_gene				1		1	diff_parts_same_contig										0	Orphanet_552	0.057082	0
Blood	ENSG00000283166		ENSG00000283166	ENSG00000283166	processed_pseudogene	processed_pseudogene	12.1767	11.46	2.62	2.6	0	0			0	0	1_to_1	identical gene model		1	1	1	1														0
Blood	ENSG00000283167		ENSG00000283167	ENSG00000283167	unprocessed_pseudogene	unprocessed_pseudogene	0.2	0.2	0.15	0.15	0	0			0	0	1_to_1	identical gene model		26	26	1	1			Gap, Path Problem	Gap, Path Problem		Low Mappability								0
Blood	ENSG00000283170	MIR382		ENSG00000283170		miRNA						0					hg38_spec_gene				1		1				Variation							0	EFO_0000400	0.0045369	0
Blood	ENSG00000283172	MIR548D1		ENSG00000283172		miRNA						0					hg38_spec_gene				1		1	diff_parts_same_contig			GRC Housekeeping										0
Blood	ENSG00000283174	MTCO1P38	ENSG00000283174	ENSG00000283174	processed_pseudogene	processed_pseudogene					0	0					1_to_1	identical gene model		1	1	1	1														0
Blood	ENSG00000283175		ENSG00000283175	ENSG00000283175	lncRNA	lncRNA	0.818571	0.807143	0.24	0.23	0	0			0	0	1_to_1	identical gene model		2	2	1	1	diff_parts_same_contig										0	HP_0001636	0.0084849	0
Blood	ENSG00000283176		ENSG00000283176	ENSG00000283176	processed_pseudogene	processed_pseudogene	15.6575	15.5625	15.685	15.56	0	0			0	0	1_to_1	identical gene model		1	1	1	1	diff_parts_same_contig			GRC Housekeeping										0
Blood	ENSG00000283178		ENSG00000283178	ENSG00000283178	unprocessed_pseudogene	unprocessed_pseudogene					0	0					1_to_1	identical gene model		5	5	1	1			Gap											0
Blood	ENSG00000283180	MIR6767		ENSG00000283180		miRNA						0					hg38_spec_gene				1		1														0
Blood	ENSG00000283183		ENSG00000283183	ENSG00000283183	lncRNA	lncRNA	0.89	0.88	0.89	0.88	0	0			0.666667	0.666667	1_to_1	identical gene model		3;3;2;2;3	3;3;2;2;3	5	5			GRC Housekeeping, Localization Problem								0	EFO_0001064	0.015831	0
Blood	ENSG00000283188	MIR2052		ENSG00000283188		miRNA						0					hg38_spec_gene				1		1														0
Blood	ENSG00000283189		ENSG00000283189	ENSG00000283189	protein_coding	protein_coding	0.612174	0.608182	0.52	0.52	1	1	0.00273011	9.99467e-85	0.995828	0.995828	1_to_1	identical gene model		4;11;8;12;8;6;12;14;14	14;11;8;6;14;8;12;12;4	9	9											0	Orphanet_407	0.57327	0
Blood	ENSG00000283193	MIR1243		ENSG00000283193		miRNA						0					hg38_spec_gene				1		1														0
Blood	ENSG00000283195	IGHVII-43-1	ENSG00000283195	ENSG00000283195	IG_V_pseudogene	IG_V_pseudogene		78.16		78.16	0	0				0	1_to_1	exon_length_diff	0.947373	1	1	1	1	new_contig_added		Path Problem, Variation, GRC Housekeeping, Localization Problem	Variation, Path Problem										0
Blood	ENSG00000283196		ENSG00000283196	ENSG00000283196	transcribed_unprocessed_pseudogene	transcribed_unprocessed_pseudogene	1.3429	2.55797	1	2	1	1	-1.08364	2.33e-38	0.884017	0.819798	1_to_1	exon_count_diff		10;6;7;6;5	3;4;3;4;2	5	5	new_contig_added		GRC Housekeeping, Localization Problem, Missing sequence, Path Problem, Gap	Gap, Missing sequence, Path Problem	High Signal Region	High Signal Region								0
Blood	ENSG00000283197		ENSG00000283197	ENSG00000283197	processed_pseudogene	processed_pseudogene					0	0					1_to_1	identical gene model		1	1	1	1	diff_parts_same_contig			GRC Housekeeping										0
Blood	ENSG00000283199	C13orf46		ENSG00000283199		protein_coding		1.92613		1.56		1				0.0685468	hg38_spec_gene				7;4		2	new_contig_added, diff_parts_same_contig			Gap, Clone Problem							0	EFO_0005192	0.35417	0
Blood	ENSG00000283200	MIR1206		ENSG00000283200		miRNA						0					hg38_spec_gene				1		1				GRC Housekeeping										0
Blood	ENSG00000283201		ENSG00000283201	ENSG00000283201	protein_coding	protein_coding	0.69	0.69	0.69	0.69	0	0			0.996	0.996	1_to_1	identical gene model		7	7	1	1	new_contig_added, diff_parts_same_contig													0
Blood	ENSG00000283202		ENSG00000283202	ENSG00000283202	unitary_pseudogene	unitary_pseudogene					0	0					1_to_1	identical gene model		2	2	1	1														0
Blood	ENSG00000283203	MIR1246		ENSG00000283203		miRNA						0					hg38_spec_gene				1		1	diff_parts_same_contig													0
Blood	ENSG00000283204	MIR4434		ENSG00000283204		miRNA						0					hg38_spec_gene				1		1														0
Blood	ENSG00000283205		ENSG00000283205	ENSG00000283205	protein_coding	protein_coding	0.923333	0.92	0.65	0.65	0	0			0	0	1_to_1	identical gene model		1	1	1	1														0
Blood	ENSG00000283206	MIR941-1		ENSG00000283206		miRNA						0					hg38_spec_gene				1		1	diff_parts_same_contig													0
Blood	ENSG00000283207	MIR1255B1		ENSG00000283207		miRNA						0					hg38_spec_gene				1		1														0
Blood	ENSG00000283208			ENSG00000283208		protein_coding		1.33346		0.92		1				0.981001	hg38_spec_gene				5;3;2;2;3		5											0	Orphanet_216	0.57418	0
Blood	ENSG00000283209		ENSG00000283209	ENSG00000283209	lncRNA	lncRNA	3.25774	3.23881	2.12	2.115	0	0			0	0	1_to_1	identical gene model		1	1	1	1	diff_parts_same_contig		GRC Housekeeping, Path Problem, Gap	GRC Housekeeping, Gap										0
Blood	ENSG00000283210	MIR1322		ENSG00000283210		miRNA						0					hg38_spec_gene				1		1				Variation, Path Problem										0
Blood	ENSG00000283211		ENSG00000283211	ENSG00000283211	unprocessed_pseudogene	unprocessed_pseudogene					0	0					1_to_1	identical gene model		5	5	1	1	diff_parts_same_contig		Gap, GRC Housekeeping	Gap, GRC Housekeeping	High Signal Region	High Signal Region								0
Blood	ENSG00000283212	MIR642B		ENSG00000283212		miRNA						0					hg38_spec_gene				1		1														0
Blood	ENSG00000283213		ENSG00000283213	ENSG00000283213	lncRNA	lncRNA	0.655	0.6475	0.48	0.475	0	0			0	0	1_to_1	identical gene model		2;3	3;2	2	2	diff_parts_same_contig										0	MONDO_0100096	0.0077567	0
Blood	ENSG00000283214		ENSG00000283214	ENSG00000283214	unprocessed_pseudogene	unprocessed_pseudogene		2.52		2.52	0	0			1	0	1_to_1	exon_count_diff		4	1	1	1	new_contig_added		GRC Housekeeping, Localization Problem, Missing sequence, Gap, Path Problem	Gap, Missing sequence, Path Problem	High Signal Region	High Signal Region								0
Blood	ENSG00000283215	LINC02537	ENSG00000283215	ENSG00000283215	lncRNA	lncRNA	0.37	0.36	0.37	0.36	0	0			0	0	1_to_1	identical gene model		4;5	4;5	2	2			Variation, GRC Housekeeping	GRC Housekeeping										0
Blood	ENSG00000283217		ENSG00000283217	ENSG00000283217	lncRNA	lncRNA	2.01	2	2.01	2	0	0			0	0	1_to_1	identical gene model		5;2;4;2	5;4;2;2	4	4														0
Blood	ENSG00000283218	MIR302F		ENSG00000283218		miRNA						0					hg38_spec_gene				1		1	diff_parts_same_contig													0
Blood	ENSG00000283219		ENSG00000283219	ENSG00000283219	unprocessed_pseudogene	unprocessed_pseudogene					0	0					1_to_1	identical gene model		1	1	1	1			GRC Housekeeping, Localization Problem											0
Blood	ENSG00000283221		ENSG00000283221	ENSG00000283221	lncRNA	lncRNA					0	0					1_to_1	identical gene model		2	2	1	1	diff_parts_same_contig										0	EFO_0001064	0.0091881	0
Blood	ENSG00000283222	MIR4433A		ENSG00000283222		miRNA						0					hg38_spec_gene				1		1														0
Blood	ENSG00000283225	MIR3199-2		ENSG00000283225		miRNA						0					hg38_spec_gene				1		1				Clone Problem										0
Blood	ENSG00000283227	SPRR5	ENSG00000283227	ENSG00000283227	protein_coding	protein_coding					0	0					1_to_1	identical gene model		2	2	1	1	diff_parts_same_contig		GRC Housekeeping								0	EFO_0004308	0.14527	0
Blood	ENSG00000283228		ENSG00000283228	ENSG00000283228	protein_coding	protein_coding	0.373333	0.373333	0.27	0.27	0	0			0.999881	0.999881	1_to_1	identical gene model		7;17;12	7;17;12	3	3	new_contig_added, diff_parts_same_contig		Path Problem	Path Problem										0
Blood	ENSG00000283230		ENSG00000283230	ENSG00000283230	unprocessed_pseudogene	unprocessed_pseudogene	5.055	5.025	5.055	5.025	0	0			0	0	1_to_1	identical gene model		1	1	1	1														0
Blood	ENSG00000283232	CYP2C23P	ENSG00000283232	ENSG00000283232	unitary_pseudogene	unitary_pseudogene					0	0					1_to_1	identical gene model		7	7	1	1											0	Orphanet_124	0.087772	0
Blood	ENSG00000283234		ENSG00000283234	ENSG00000283234	transcribed_unitary_pseudogene	transcribed_unitary_pseudogene	0.915811	0.91027	0.67	0.665	0	0			0.826727	0.826727	1_to_1	identical gene model		1;2	2;1	2	2			Clone Problem											0
Blood	ENSG00000283235		ENSG00000283235	ENSG00000283235	lncRNA	lncRNA	0.740645	0.735484	0.4	0.4	0	0			0.172973	0.172973	1_to_1	identical gene model		13;3;4;4;8	13;3;8;4;4	5	5	diff_parts_same_contig										0	EFO_0000280	0.031148	0
Blood	ENSG00000283236		ENSG00000283236	ENSG00000283236	transcribed_unprocessed_pseudogene	transcribed_unprocessed_pseudogene	2.09615	2.08308	1.85	1.83	1	1	0.00272963	9.99467e-85	0.00267153	0.00267153	1_to_1	identical gene model		1	1	1	1	diff_parts_same_contig													0
Blood	ENSG00000283237	MIR550B1		ENSG00000283237		miRNA						0					hg38_spec_gene				1		1	diff_parts_same_contig													0
Blood	ENSG00000283238	MIR1245B		ENSG00000283238		miRNA						0					hg38_spec_gene				1		1				Variation										0
Blood	ENSG00000283239	KBTBD11-OT1		ENSG00000283239		protein_coding		0.165		0.165		0				0.999823	hg38_spec_gene				30;28;7		3	new_contig_added, diff_parts_same_contig			Unknown							0	GO_1901557;GO_1903491;EFO_0007806	0.26393	0
Blood	ENSG00000283240		ENSG00000283240	ENSG00000283240	lncRNA	lncRNA	0.665	0.665	0.665	0.665	0	0			0	0	1_to_1	identical gene model		7	7	1	1	new_contig_added, diff_parts_same_contig													0
Blood	ENSG00000283242	MIR384		ENSG00000283242		miRNA						0					hg38_spec_gene				1		1				Path Problem										0
Blood	ENSG00000283246	MEP1AP1	ENSG00000283246	ENSG00000283246	unprocessed_pseudogene	unprocessed_pseudogene					0	0					1_to_1	identical gene model		4	4	1	1	diff_parts_same_contig		Gap, GRC Housekeeping	Gap, GRC Housekeeping	High Signal Region	High Signal Region								0
Blood	ENSG00000283247	CCDC201	ENSG00000283247	ENSG00000283247	protein_coding	protein_coding	0.135	0.135	0.11	0.11	0	0			0	0	1_to_1	identical gene model		3	3	1	1											0	EFO_0004344	0.3166	0
Blood	ENSG00000283249	U6		ENSG00000283249		snRNA						0					hg38_spec_gene				1		1											0	EFO_0003839;EFO_0001073;Orphanet_2913	0.0014783	0
Blood	ENSG00000283251		ENSG00000283251	ENSG00000283251	transcribed_unprocessed_pseudogene	transcribed_unprocessed_pseudogene					0	0			1	1	1_to_1	identical gene model		3;3;5	3;5;3	3	3	diff_parts_same_contig		Missing sequence	Missing sequence										0
Blood	ENSG00000283255		ENSG00000283255	ENSG00000283255	lncRNA	lncRNA					0	0					1_to_1	identical gene model		3	3	1	1			Variation	Variation										0
Blood	ENSG00000283256	U6		ENSG00000283256		snRNA						0					hg38_spec_gene				1		1											0	EFO_0003839;EFO_0001073;Orphanet_2913	0.0014783	0
Blood	ENSG00000283257		ENSG00000283257	ENSG00000283257	unprocessed_pseudogene	unprocessed_pseudogene					0	0					1_to_1	identical gene model		4	4	1	1	diff_parts_same_contig													0
Blood	ENSG00000283258		ENSG00000283258	ENSG00000283258	lncRNA	lncRNA	1.6075	1.5975	1.155	1.155	0	0			0	0	1_to_1	identical gene model		5;3	5;3	2	2														0
Blood	ENSG00000283259		ENSG00000283259	ENSG00000283259	lncRNA	lncRNA	0.39	2.01	0.39	2.01	0	0			0	0	1_to_1	identical gene model	0.999492	10	10	1	1	new_contig_added		Gap	Gap	High Signal Region									0
Blood	ENSG00000283262	U6		ENSG00000283262		snRNA						0					hg38_spec_gene				1		1	diff_parts_same_contig			Variation, Clone Problem, Path Problem, Gap							0	EFO_0003839;EFO_0001073;Orphanet_2913	0.0014783	0
Blood	ENSG00000283265		ENSG00000283265	ENSG00000283265	lncRNA	lncRNA	0.37	0.37	0.37	0.37	0	0			0	0	1_to_1	identical gene model		3	3	1	1	diff_parts_same_contig													0
Blood	ENSG00000283267	FAM237B	ENSG00000283267	ENSG00000283267	protein_coding	protein_coding	0.26	0.255	0.26	0.255	0	0			0	0	1_to_1	identical gene model		2	2	1	1	diff_parts_same_contig										0	EFO_0004578	0.16069	0
Blood	ENSG00000283268	TEX54	ENSG00000283268	ENSG00000283268	protein_coding	protein_coding	4.57605	4.54989	3.06	3.04	1	1	0.00273009	9.99467e-85	0.147837	0.147837	1_to_1	identical gene model		1	1	1	1														0
Blood	ENSG00000283269		ENSG00000283269	ENSG00000283269	transcribed_unprocessed_pseudogene	transcribed_unprocessed_pseudogene					0	0					1_to_1	identical gene model		4;4;12	12;4;4	3	3	new_contig_added, diff_parts_same_contig													0
Blood	ENSG00000283270	MALLP2	ENSG00000283270	ENSG00000283270	transcribed_unprocessed_pseudogene	transcribed_unprocessed_pseudogene					0	0			1	1	1_to_1	identical gene model		3;3	3;3	2	2	new_contig_added		Path Problem	Path Problem, Gap										0
Blood	ENSG00000283271	U6		ENSG00000283271		snRNA						0					hg38_spec_gene				1		1											0	EFO_0003839;EFO_0001073;Orphanet_2913	0.0014783	0
Blood	ENSG00000283273		ENSG00000283273	ENSG00000283273	unprocessed_pseudogene	unprocessed_pseudogene					0	0					1_to_1	identical gene model		2	2	1	1	diff_parts_same_contig		Path Problem, Missing sequence, GRC Housekeeping, Gap	GRC Housekeeping, Path Problem, Gap										0
Blood	ENSG00000283274	5_8S_rRNA		ENSG00000283274		rRNA						0					hg38_spec_gene				1		1	new_contig_added					High Signal Region								0
Blood	ENSG00000283275	MIR4275		ENSG00000283275		miRNA						0					hg38_spec_gene				1		1														0
Blood	ENSG00000283278	MIR3914-2		ENSG00000283278		miRNA						0					hg38_spec_gene				1		1														0
Blood	ENSG00000283279	MIR376C		ENSG00000283279		miRNA						0					hg38_spec_gene				1		1				Variation										0
Blood	ENSG00000283281	MIR7978		ENSG00000283281		miRNA						0					hg38_spec_gene				1		1														0
Blood	ENSG00000283283		ENSG00000283283	ENSG00000283283	unprocessed_pseudogene	unprocessed_pseudogene					0	0					1_to_1	identical gene model		25	25	1	1			Gap, Path Problem	Gap, Path Problem		High Signal Region								0
Blood	ENSG00000283285		ENSG00000283285	ENSG00000283285	unprocessed_pseudogene	unprocessed_pseudogene	0.463333	0.46	0.45	0.45	0	0			0	0	1_to_1	identical gene model		3	3	1	1														0
Blood	ENSG00000283286		ENSG00000283286	ENSG00000283286	lncRNA	lncRNA	0.587714	0.584286	0.37	0.365	0	0			0	0	1_to_1	identical gene model		2	2	1	1											0	EFO_0005842	0.013656	0
Blood	ENSG00000283288	SMIM33	ENSG00000283288	ENSG00000283288	protein_coding	protein_coding	0.57693	0.650667	0.5	0.56	1	1	-0.216008	3.5339e-13	0.156352	0	1_to_1	identical gene model		2	2	1	1	diff_parts_same_contig		Missing sequence, Gap	Missing sequence, Gap							0	EFO_0010906	0.11246	0
Blood	ENSG00000283289	MIR524		ENSG00000283289		miRNA						0					hg38_spec_gene				1		1														0
Blood	ENSG00000283290	U6		ENSG00000283290		snRNA						0					hg38_spec_gene				1		1	diff_parts_same_contig										0	EFO_0003839;EFO_0001073;Orphanet_2913	0.0014783	0
Blood	ENSG00000283291	5_8S_rRNA		ENSG00000283291		rRNA						0					hg38_spec_gene				1		1	new_contig_added			Gap, Missing sequence										0
Blood	ENSG00000283293	RN7SK	ENSG00000283293	ENSG00000283293	snRNA	snRNA					0	0			1	1	1_to_1	identical gene model		1	1	1	1	diff_parts_same_contig		Variation, GRC Housekeeping	GRC Housekeeping							0	EFO_0001365	0.0036958	0
Blood	ENSG00000283294		ENSG00000283294	ENSG00000283294	lncRNA	lncRNA	0.731873	0.726892	0.66	0.65	1	1	0.00272995	9.99467e-85	0.636994	0.636932	1_to_1	identical gene model		13	13	1	1					High Signal Region						0	EFO_0000326	0.043906	0
Blood	ENSG00000283296	MIR4256		ENSG00000283296		miRNA						0					hg38_spec_gene				1		1														0
Blood	ENSG00000283297	TEX52	ENSG00000283297	ENSG00000283297	protein_coding	protein_coding	4.4866	4.4591	3.905	3.875	1	1	0.00272997	9.99467e-85	0	0	1_to_1	identical gene model		3	3	1	1	diff_parts_same_contig										0	EFO_0004526	0.2187	0
Blood	ENSG00000283298	MIR4272		ENSG00000283298		miRNA						0					hg38_spec_gene				1		1														0
Blood	ENSG00000283300	U6		ENSG00000283300		snRNA						0					hg38_spec_gene				1		1	diff_parts_same_contig										0	EFO_0003839;EFO_0001073;Orphanet_2913	0.0014783	0
Blood	ENSG00000283301	MIR4520-2		ENSG00000283301		miRNA						0					hg38_spec_gene				1		1	diff_parts_same_contig			Variation										0
Blood	ENSG00000283303		ENSG00000283303	ENSG00000283303	lncRNA	lncRNA					0	0			1	1	1_to_1	identical gene model		3	3	1	1	diff_parts_same_contig		Path Problem	Path Problem							0	EFO_0001663	0.0044886	0
Blood	ENSG00000283304	LINC02183	ENSG00000283304	ENSG00000283304	lncRNA	lncRNA	0.19	0.19	0.19	0.19	0	0			0	0	1_to_1	identical gene model		6	6	1	1														0
Blood	ENSG00000283307	OR5AK4P	ENSG00000283307	ENSG00000283307	unprocessed_pseudogene	unprocessed_pseudogene	0.8	0.79	0.8	0.79	0	0			0	0	1_to_1	identical gene model		1	1	1	1														0
Blood	ENSG00000283311	MTND6P29	ENSG00000283311	ENSG00000283311	unprocessed_pseudogene	unprocessed_pseudogene	3.39	3.35	3.39	3.35	0	0			0	0	1_to_1	identical gene model		1	1	1	1														0
Blood	ENSG00000283312		ENSG00000283312	ENSG00000283312	processed_pseudogene	processed_pseudogene	1.10297	1.09535	0.895	0.89	1	1	0.00273003	9.99467e-85	0	0	1_to_1	identical gene model		1	1	1	1														0
Blood	ENSG00000283313	U6		ENSG00000283313		snRNA						0					hg38_spec_gene				1		1											0	EFO_0003839;EFO_0001073;Orphanet_2913	0.0014783	0
Blood	ENSG00000283314	LINC02357	ENSG00000283314	ENSG00000283314	lncRNA	lncRNA	0.45	0.44	0.45	0.44	0	0			0	0	1_to_1	identical gene model		3	3	1	1			GRC Housekeeping, Localization Problem											0
Blood	ENSG00000283317		ENSG00000283317	ENSG00000283317	lncRNA	lncRNA	4.06723	4.04263	3.37	3.35	1	1	0.00273005	9.99467e-85	0	0	1_to_1	identical gene model		2	2	1	1			Path Problem, GRC Housekeeping	Path Problem	High Signal Region	High Signal Region								0
Blood	ENSG00000283320	MIR103B2		ENSG00000283320		miRNA						0					hg38_spec_gene				1		1														0
Blood	ENSG00000283321		ENSG00000283321	ENSG00000283321	protein_coding	protein_coding					0	0			1	1	1_to_1	identical gene model		12	12	1	1											0	Orphanet_791	0.33262	0
Blood	ENSG00000283324	CTXND2	ENSG00000283324	ENSG00000283324	protein_coding	protein_coding	1.05444	1.04889	0.65	0.65	0	0			0	0	1_to_1	identical gene model		2	2	1	1			GRC Housekeeping								0	EFO_0008039	0.057882	0
Blood	ENSG00000283326	MIR6860		ENSG00000283326		miRNA						0					hg38_spec_gene				1		1	diff_parts_same_contig													0
Blood	ENSG00000283327	MIR6841		ENSG00000283327		miRNA						0					hg38_spec_gene				1		1	diff_parts_same_contig			Clone Problem							0	MONDO_0011902	0.14912	0
Blood	ENSG00000283329	FAM240B	ENSG00000283329	ENSG00000283329	protein_coding	protein_coding	1.11	1.1	1.11	1.1	0	0			0.333333	0.333333	1_to_1	identical gene model		3;3	3;3	2	2	diff_parts_same_contig										0	EFO_0000275;EFO_0003911	0.031362	0
Blood	ENSG00000283330	MIR518D		ENSG00000283330		miRNA						0					hg38_spec_gene				1		1														0
Blood	ENSG00000283333	MIR7977		ENSG00000283333		miRNA						0					hg38_spec_gene				1		1											0	MONDO_0011060;HP_0000519	0.0073916	0
Blood	ENSG00000283334	MIR4536-1		ENSG00000283334		miRNA						0					hg38_spec_gene				1		1														0
Blood	ENSG00000283335	MIR219B		ENSG00000283335		miRNA						0					hg38_spec_gene				1		1														0
Blood	ENSG00000283337	U6		ENSG00000283337		snRNA						0					hg38_spec_gene				1		1											0	EFO_0003839;EFO_0001073;Orphanet_2913	0.0014783	0
Blood	ENSG00000283338		ENSG00000283338	ENSG00000283338	unprocessed_pseudogene	unprocessed_pseudogene	38.795	38.595	38.795	38.595	0	0			0	0	1_to_1	identical gene model		1	1	1	1														0
Blood	ENSG00000283339		ENSG00000283339	ENSG00000283339	unprocessed_pseudogene	unprocessed_pseudogene					0	0					1_to_1	identical gene model		1	1	1	1														0
Blood	ENSG00000283340	MIR3119-1		ENSG00000283340		miRNA						0					hg38_spec_gene				1		1														0
Blood	ENSG00000283341		ENSG00000283341	ENSG00000283341	lncRNA	lncRNA	1.21437	1.20609	1.115	1.105	1	1	0.00273001	9.99467e-85	0.90333	0.90333	1_to_1	identical gene model		10;11;1;2	11;1;2;10	4	4											0	EFO_0000305	0.034046	0
Blood	ENSG00000283342	NBPF13P	ENSG00000283342	ENSG00000283342	unprocessed_pseudogene	unprocessed_pseudogene	0.225833	0.225	0.22	0.22	0	0			0	0	1_to_1	identical gene model		13	13	1	1	new_contig_added		Gap, Path Problem, Clone Problem, GRC Housekeeping	Gap, Missing sequence, Clone Problem, Path Problem										0
Blood	ENSG00000283343	MIR4320		ENSG00000283343		miRNA						0					hg38_spec_gene				1		1	diff_parts_same_contig										0	EFO_0000729	0.0039236	0
Blood	ENSG00000283345	MPHOSPH10P3	ENSG00000283345	ENSG00000283345	unprocessed_pseudogene	unprocessed_pseudogene	1.04713	1.04041	0.745	0.745	1	1	0.00273001	9.99467e-85	0.871628	0.871628	1_to_1	identical gene model		5	5	1	1			Missing sequence, Variation	Missing sequence, Variation	High Signal Region	High Signal Region								0
Blood	ENSG00000283346	MIR6511B2		ENSG00000283346		miRNA						0					hg38_spec_gene				1		1				Unknown										0
Blood	ENSG00000283347		ENSG00000283347	ENSG00000283347	lncRNA	lncRNA	1.66333	1.655	1.02	1.01	0	0			0	0	1_to_1	identical gene model		4	4	1	1														0
Blood	ENSG00000283349	PFN5P	ENSG00000283349	ENSG00000283349	transcribed_unitary_pseudogene	transcribed_unitary_pseudogene					0	0					1_to_1	identical gene model		1;1	1;1	2	2	diff_parts_same_contig		Gap											0
Blood	ENSG00000283351	MIR3910-2		ENSG00000283351		miRNA						0					hg38_spec_gene				1		1														0
Blood	ENSG00000283352		ENSG00000283352	ENSG00000283352	lncRNA	lncRNA	1.55824	1.54859	1.02	1.01	1	1	0.00273002	9.99467e-85	0.960174	0.960174	1_to_1	identical gene model		6;7	6;7	2	2	diff_parts_same_contig		GRC Housekeeping	Path Problem, GRC Housekeeping	High Signal Region									0
Blood	ENSG00000283354		ENSG00000283354	ENSG00000283354	unprocessed_pseudogene	unprocessed_pseudogene					0	0					1_to_1	identical gene model		2	2	1	1	diff_parts_same_contig		Variation, Clone Problem, GRC Housekeeping	Variation										0
Blood	ENSG00000283355		ENSG00000283355	ENSG00000283355	TEC	TEC	0.30375	0.3025	0.275	0.27	0	0			0	0	1_to_1	identical gene model		1	1	1	1			GRC Housekeeping											0
Blood	ENSG00000283356		ENSG00000283356	ENSG00000283356	unprocessed_pseudogene	unprocessed_pseudogene					0	0					1_to_1	identical gene model		1	1	1	1														0
Blood	ENSG00000283359	MIR3977		ENSG00000283359		miRNA						0					hg38_spec_gene				1		1														0
Blood	ENSG00000283360		ENSG00000283360	ENSG00000283360	lncRNA	lncRNA	1.38217	1.37174	0.69	0.69	0	0			0	0	1_to_1	identical gene model		5	5	1	1			Path Problem, GRC Housekeeping	Path Problem	High Signal Region	High Signal Region								0
Blood	ENSG00000283361	CFAP97D2	ENSG00000283361	ENSG00000283361	protein_coding	protein_coding	5.49064	5.45647	4.095	4.065	1	1	0.00272928	9.99467e-85	0.0154766	0.0154766	1_to_1	identical gene model		4;4;4;4;5;5	5;4;4;4;5;4	6	6											0	EFO_0004587	0.38646	0
Blood	ENSG00000283364	MIR451B		ENSG00000283364		miRNA						0					hg38_spec_gene				1		1														0
Blood	ENSG00000283365	NCOA5LP	ENSG00000283365	ENSG00000283365	unitary_pseudogene	unitary_pseudogene					0	0					1_to_1	identical gene model		6	6	1	1														0
Blood	ENSG00000283366		ENSG00000283366	ENSG00000283366	transcribed_unprocessed_pseudogene	transcribed_unprocessed_pseudogene					0	0					1_to_1	identical gene model		1	1	1	1			Clone Problem, GRC Housekeeping, Localization Problem	Clone Problem										0
Blood	ENSG00000283367			ENSG00000283367		sRNA						0					hg38_spec_gene				1		1	new_contig_added			Missing sequence, Localization Problem										0
Blood	ENSG00000283369	U6		ENSG00000283369		snRNA						0					hg38_spec_gene				1		1											0	EFO_0003839;EFO_0001073;Orphanet_2913	0.0014783	0
Blood	ENSG00000283371		ENSG00000283371	ENSG00000283371	unprocessed_pseudogene	unprocessed_pseudogene					0	0					1_to_1	identical gene model		1	1	1	1	new_contig_added, diff_parts_same_contig		Clone Problem	Clone Problem, Gap										0
Blood	ENSG00000283372	U6		ENSG00000283372		snRNA						0					hg38_spec_gene				1		1	diff_parts_same_contig			Gap							0	EFO_0003839;EFO_0001073;Orphanet_2913	0.0014783	0
Blood	ENSG00000283375		ENSG00000283375	ENSG00000283375	lncRNA	lncRNA					0	0			1	1	1_to_1	identical gene model		2	2	1	1														0
Blood	ENSG00000283376		ENSG00000283376	ENSG00000283376	unitary_pseudogene	unitary_pseudogene					0	0					1_to_1	identical gene model		5	5	1	1	diff_parts_same_contig			Localization Problem										0
Blood	ENSG00000283377		ENSG00000283377	ENSG00000283377	processed_pseudogene	processed_pseudogene	1.01333	1.00667	0.61	0.61	0	0			0	0	1_to_1	identical gene model		1	1	1	1														0
Blood	ENSG00000283378	CNTNAP3C	ENSG00000283378	ENSG00000283378	protein_coding	protein_coding		1.54579		1.07	0	1			1	0.945313	1_to_1	exon_count_diff		4	9	1	1	new_contig_added, diff_parts_same_contig		GRC Housekeeping, Gap, Path Problem	Gap, GRC Housekeeping	High Signal Region	High Signal Region					0	EFO_0009700	0.17585	0
Blood	ENSG00000283379	MIR3688-2		ENSG00000283379		miRNA						0					hg38_spec_gene				1		1														0
Blood	ENSG00000283380		ENSG00000283380	ENSG00000283380	lncRNA	lncRNA	0.420588	0.419412	0.22	0.22	0	0			0	0	1_to_1	identical gene model		9;3;8;7;3	8;9;7;3;3	5	5						High Signal Region					0	EFO_0000305	0.019935	0
Blood	ENSG00000283381		ENSG00000283381	ENSG00000283381	unprocessed_pseudogene	unprocessed_pseudogene					0	0					1_to_1	identical gene model		1	1	1	1														0
Blood	ENSG00000283383		ENSG00000283383	ENSG00000283383	lncRNA	lncRNA					0	0					1_to_1	identical gene model		2	2	1	1	diff_parts_same_contig		GRC Housekeeping											0
Blood	ENSG00000283384		ENSG00000283384	ENSG00000283384	lncRNA	lncRNA	3.71323	3.68935	2.315	2.295	1	1	0.00273004	9.99467e-85	0.0195331	0.0195331	1_to_1	identical gene model		2;4;5	5;2;4	3	3	new_contig_added, diff_parts_same_contig										0	EFO_0002690	0.0047899	0
Blood	ENSG00000283385	MIR4524A		ENSG00000283385		miRNA						0					hg38_spec_gene				1		1	diff_parts_same_contig			Localization Problem										0
Blood	ENSG00000283386	MIR4659B		ENSG00000283386		miRNA						0					hg38_spec_gene				1		1	diff_parts_same_contig			Variation										0
Blood	ENSG00000283389	Metazoa_SRP		ENSG00000283389		misc_RNA						0				1	hg38_spec_gene				1		1	diff_parts_same_contig													0
Blood	ENSG00000283390		ENSG00000283390	ENSG00000283390	processed_pseudogene	processed_pseudogene	27.7938	27.6032	15.17	15.07	0	0			0.121255	0.121255	1_to_1	identical gene model		1	1	1	1														0
Blood	ENSG00000283392		ENSG00000283392	ENSG00000283392	lncRNA	lncRNA	0.55625	0.554375	0.43	0.43	0	0			0	0	1_to_1	identical gene model		3	3	1	1	diff_parts_same_contig		Clone Problem	Clone Problem										0
Blood	ENSG00000283393		ENSG00000283393	ENSG00000283393	processed_pseudogene	processed_pseudogene					0	0			1	1	1_to_1	identical gene model		1	1	1	1														0
Blood	ENSG00000283394	MIR7515		ENSG00000283394		miRNA						0					hg38_spec_gene				1		1														0
Blood	ENSG00000283399		ENSG00000283399	ENSG00000283399	unprocessed_pseudogene	unprocessed_pseudogene	0.53	0.53	0.53	0.53	0	0			0.571429	0.571429	1_to_1	identical gene model		11	11	1	1	diff_parts_same_contig													0
Blood	ENSG00000283400		ENSG00000283400	ENSG00000283400	lncRNA	lncRNA					0	0					1_to_1	identical gene model		4	4	1	1														0
Blood	ENSG00000283402		ENSG00000283402	ENSG00000283402	unprocessed_pseudogene	unprocessed_pseudogene					0	0					1_to_1	identical gene model		1	1	1	1														0
Blood	ENSG00000283403		ENSG00000283403	ENSG00000283403	lncRNA	lncRNA	0.805021	0.799872	0.64	0.63	1	1	0.00273	9.99467e-85	0.087756	0.087756	1_to_1	identical gene model		10	10	1	1	diff_parts_same_contig, new_contig_added										0	Orphanet_100	0.0044007	0
Blood	ENSG00000283405		ENSG00000283405	ENSG00000283405	lncRNA	lncRNA	0.18	0.18	0.18	0.18	0	0			0.958333	0.958333	1_to_1	identical gene model		2;2;2;2	2;2;2;2	4	4	diff_parts_same_contig													0
Blood	ENSG00000283408	MIR548A1HG	ENSG00000283408	ENSG00000283408	lncRNA	lncRNA	0.542857	0.541429	0.55	0.54	0	0			0.222222	0.222222	1_to_1	identical gene model		5;6;3	3;5;6	3	3														0
Blood	ENSG00000283409	MIR3662		ENSG00000283409		miRNA						0					hg38_spec_gene				1		1														0
Blood	ENSG00000283411		ENSG00000283411	ENSG00000283411	lncRNA	lncRNA					0	0			1	1	1_to_1	identical gene model		2;2	2;2	2	2	diff_parts_same_contig													0
Blood	ENSG00000283412	U6		ENSG00000283412		snRNA						0					hg38_spec_gene				1		1	diff_parts_same_contig										0	EFO_0003839;EFO_0001073;Orphanet_2913	0.0014783	0
Blood	ENSG00000283413		ENSG00000283413	ENSG00000283413	lncRNA	lncRNA	1.19333	1.18667	1.22	1.21	0	0			0	0	1_to_1	identical gene model		3	3	1	1	new_contig_added, diff_parts_same_contig										0	HP_0001636	0.0045345	0
Blood	ENSG00000283414	U6		ENSG00000283414		snRNA						0					hg38_spec_gene				1		1											0	EFO_0003839;EFO_0001073;Orphanet_2913	0.0014783	0
Blood	ENSG00000283415		ENSG00000283415	ENSG00000283415	lncRNA	lncRNA	0.182	0.182	0.11	0.11	0	0			0.784014	0.784014	1_to_1	identical gene model		4	4	1	1	new_contig_added, diff_parts_same_contig													0
Blood	ENSG00000283416	MIR1910		ENSG00000283416		miRNA						0					hg38_spec_gene				1		1	diff_parts_same_contig													0
Blood	ENSG00000283417		ENSG00000283417	ENSG00000283417	lncRNA	lncRNA	0.663333	0.656667	0.62	0.62	0	0			0	0	1_to_1	identical gene model		3	3	1	1	diff_parts_same_contig													0
Blood	ENSG00000283418	U6		ENSG00000283418		snRNA						0					hg38_spec_gene				1		1											0	EFO_0003839;EFO_0001073;Orphanet_2913	0.0014783	0
Blood	ENSG00000283419	MIR6874		ENSG00000283419		miRNA						0					hg38_spec_gene				1		1														0
Blood	ENSG00000283420	MIR4278		ENSG00000283420		miRNA						0					hg38_spec_gene				1		1				Variation										0
Blood	ENSG00000283421		ENSG00000283421	ENSG00000283421	unitary_pseudogene	unitary_pseudogene					0	0					1_to_1	identical gene model		2	2	1	1	diff_parts_same_contig		Unknown	Unknown										0
Blood	ENSG00000283422	LINC02452	ENSG00000283422	ENSG00000283422	lncRNA	lncRNA	0.423333	0.42	0.385	0.38	0	0			0	0	1_to_1	identical gene model		3	3	1	1														0
Blood	ENSG00000283423		ENSG00000283423	ENSG00000283423	lncRNA	lncRNA					0	0					1_to_1	identical gene model		3	3	1	1														0
Blood	ENSG00000283426	SMBD1P	ENSG00000283426	ENSG00000283426	transcribed_unitary_pseudogene	transcribed_unitary_pseudogene					0	0			1	1	1_to_1	identical gene model		4	4	1	1	diff_parts_same_contig		GRC Housekeeping, Gap	GRC Housekeeping, Gap	High Signal Region	High Signal Region								0
Blood	ENSG00000283427		ENSG00000283427	ENSG00000283427	unprocessed_pseudogene	unprocessed_pseudogene		0.313333		0.34	0	0			1	0.666667	1_to_1	identical gene model	0.99993	3	3	1	1	new_contig_added		GRC Housekeeping, Localization Problem, Missing sequence, Path Problem, Gap	Gap, Missing sequence, Path Problem	High Signal Region	High Signal Region								0
Blood	ENSG00000283428	CCDC195	ENSG00000283428	ENSG00000283428	protein_coding	protein_coding					0	0					1_to_1	identical gene model		3	3	1	1											0	EFO_0004314	0.19862	0
Blood	ENSG00000283429	MIR1244-3		ENSG00000283429		miRNA						0				1	hg38_spec_gene				1		1														0
Blood	ENSG00000283431		ENSG00000283431	ENSG00000283431	unprocessed_pseudogene	unprocessed_pseudogene	0.19	0.19	0.19	0.19	0	0			0	0	1_to_1	identical gene model		3	3	1	1														0
Blood	ENSG00000283432	U6		ENSG00000283432		snRNA						0					hg38_spec_gene				1		1											0	EFO_0003839;EFO_0001073;Orphanet_2913	0.0014783	0
Blood	ENSG00000283433	RNA5SP532		ENSG00000283433		rRNA						0					hg38_spec_gene				1		1	new_contig_added			Gap, Missing sequence										0
Blood	ENSG00000283434	CSNKA2IP	ENSG00000283434	ENSG00000283434	protein_coding	protein_coding	0.33125	0.33	0.16	0.16	0	0			0	0	1_to_1	identical gene model		3;3;3;2;2;3	3;2;3;3;3;2	6	6											0	EFO_0006939	0.32446	0
Blood	ENSG00000283435	MIR1321		ENSG00000283435		miRNA						0					hg38_spec_gene				1		1	diff_parts_same_contig										0	MONDO_0004979	0.002211	0
Blood	ENSG00000283436	LINC01958	ENSG00000283436	ENSG00000283436	lncRNA	lncRNA	0.42	0.42	0.42	0.42	0	0			0	0	1_to_1	identical gene model		5	5	1	1	diff_parts_same_contig		Path Problem	Path Problem										0
Blood	ENSG00000283438	Metazoa_SRP		ENSG00000283438		misc_RNA		7.35333		5.82		0				0	hg38_spec_gene				1		1	diff_parts_same_contig			Clone Problem										0
Blood	ENSG00000283439	SPEM3	ENSG00000283439	ENSG00000283439	protein_coding	protein_coding	0.595	0.5875	0.19	0.19	0	0			0	0	1_to_1	identical gene model		3;3	3;3	2	2	diff_parts_same_contig		Clone Problem	Clone Problem							0	EFO_0004908	0.055707	0
Blood	ENSG00000283440	LINC01260	ENSG00000283440	ENSG00000283440	lncRNA	lncRNA	1.0326	1.02569	0.83	0.83	1	1	0.00273003	9.99467e-85	0.947895	0.947895	1_to_1	identical gene model		4	4	1	1											0	EFO_0000616	0.042132	0
Blood	ENSG00000283441	MIR499B		ENSG00000283441		miRNA						0					hg38_spec_gene				1		1	diff_parts_same_contig										0	EFO_0005578	0.0066819	0
Blood	ENSG00000283442	U4		ENSG00000283442		snRNA						0					hg38_spec_gene				1		1											0	EFO_0000699	0.0073916	0
Blood	ENSG00000283443	ZNF285DP		ENSG00000283443		unprocessed_pseudogene		0.24		0.24		0				0	hg38_spec_gene				2		1	new_contig_added			Gap										0
Blood	ENSG00000283444	GPR141BP	ENSG00000283444	ENSG00000283444	unitary_pseudogene	unitary_pseudogene	1.195	1.18659	0.78	0.775	0	0			0	0	1_to_1	identical gene model		1	1	1	1	diff_parts_same_contig										0	MONDO_0005090;Orphanet_3057	0.059458	0
Blood	ENSG00000283445		ENSG00000283445	ENSG00000283445	lncRNA	lncRNA	0.532602	0.532377	0.33	0.335	1	1	0.00273003	9.99467e-85	0	0	1_to_1	identical gene model		4;7	7;4	2	2			Clone Problem								0	EFO_1000189	0.0052501	0
Blood	ENSG00000283446		ENSG00000283446	ENSG00000283446	unprocessed_pseudogene	unprocessed_pseudogene					0	0					1_to_1	identical gene model		3	3	1	1	new_contig_added, diff_parts_same_contig		Localization Problem, Gap											0
Blood	ENSG00000283450	MIR486-2		ENSG00000283450		miRNA						0					hg38_spec_gene				1		1	new_contig_added, diff_parts_same_contig													0
Blood	ENSG00000283451		ENSG00000283451	ENSG00000283451	unitary_pseudogene	unitary_pseudogene					0	0					1_to_1	identical gene model		1	1	1	1	diff_parts_same_contig													0
Blood	ENSG00000283452			ENSG00000283452		sRNA						0					hg38_spec_gene				1		1														0
Blood	ENSG00000283453	PRIM2BP	ENSG00000283453	ENSG00000283453	transcribed_unprocessed_pseudogene	transcribed_unprocessed_pseudogene	2.9517	0.579167	2.66	0.54	1	0			0.847148	0.897484	1_to_1	exon_count_diff		7;7	9;7	2	2	diff_parts_same_contig, new_contig_added, hg19_errors_corrected		Path Problem, Localization Problem, Gap, Variation, GRC Housekeeping	Path Problem, Gap, GRC Housekeeping	High Signal Region									0
Blood	ENSG00000283455	MIR523		ENSG00000283455		miRNA						0					hg38_spec_gene				1		1														0
Blood	ENSG00000283456	MTND1P37	ENSG00000283456	ENSG00000283456	processed_pseudogene	processed_pseudogene					0	0					1_to_1	identical gene model		1	1	1	1	diff_parts_same_contig			GRC Housekeeping										0
Blood	ENSG00000283457		ENSG00000283457	ENSG00000283457	lncRNA	lncRNA					0	0					1_to_1	identical gene model		4;3	3;4	2	2														0
Blood	ENSG00000283458		ENSG00000283458	ENSG00000283458	lncRNA	lncRNA	1.56429	1.55714	1.46	1.45	0	0			0.67451	0.67451	1_to_1	identical gene model		3;4	3;4	2	2	new_contig_added, diff_parts_same_contig										0	EFO_0000182	0.017465	0
Blood	ENSG00000283459		ENSG00000283459	ENSG00000283459	lncRNA	lncRNA	0.604	0.596	0.77	0.75	0	0			0	0	1_to_1	identical gene model		2	2	1	1	diff_parts_same_contig										0	EFO_0000305	0.013489	0
Blood	ENSG00000283461	MIR550B2		ENSG00000283461		miRNA						0					hg38_spec_gene				1		1														0
Blood	ENSG00000283462		ENSG00000283462	ENSG00000283462	lncRNA	lncRNA					0	0			1	1	1_to_1	identical gene model		4;2;3;3;3;4;2	3;2;2;3;3;4;4	7	7	diff_parts_same_contig										0	EFO_0000478	0.014692	0
Blood	ENSG00000283463	HSFX4	ENSG00000283463	ENSG00000283463	protein_coding	protein_coding	0.59381	0.589762	0.395	0.39	0	0			0.971509	0.971509	1_to_1	identical gene model		2	2	1	1	new_contig_added		Path Problem	Path Problem							0	EFO_0004305	0.089525	0
Blood	ENSG00000283464		ENSG00000283464	ENSG00000283464	IG_V_pseudogene	IG_V_pseudogene	7.85231	7.94529	5.25	6.37	0	0			0	0	1_to_1	exon_length_diff	0.989364	1	1	1	1	new_contig_added		Path Problem, Variation, GRC Housekeeping, Localization Problem	Variation, Path Problem										0
Blood	ENSG00000283468	MIR4454		ENSG00000283468		miRNA						0					hg38_spec_gene				1		1														0
Blood	ENSG00000283469	MIR3130-1		ENSG00000283469		miRNA						0					hg38_spec_gene				1		1	diff_parts_same_contig													0
Blood	ENSG00000283471	MIR6863		ENSG00000283471		miRNA						0					hg38_spec_gene				1		1														0
Blood	ENSG00000283473	FAM240A	ENSG00000283473	ENSG00000283473	protein_coding	protein_coding					0	0			1	1	1_to_1	identical gene model		3;3	3;3	2	2											0	EFO_0007994	0.029724	0
Blood	ENSG00000283474	MIR6828		ENSG00000283474		miRNA						0					hg38_spec_gene				1		1	diff_parts_same_contig													0
Blood	ENSG00000283475	MIR1244-4		ENSG00000283475		miRNA						0				1	hg38_spec_gene				1		1	diff_parts_same_contig													0
Blood	ENSG00000283476	MIR1279		ENSG00000283476		miRNA						0					hg38_spec_gene				1		1														0
Blood	ENSG00000283477	MIR6079		ENSG00000283477		miRNA						0					hg38_spec_gene				1		1	diff_parts_same_contig													0
Blood	ENSG00000283479		ENSG00000283479	ENSG00000283479	transcribed_unprocessed_pseudogene	transcribed_unprocessed_pseudogene					0	0			1	1	1_to_1	identical gene model		2	2	1	1	diff_parts_same_contig													0
Blood	ENSG00000283480		ENSG00000283480	ENSG00000283480	lncRNA	lncRNA	0.336667	0.333333	0.28	0.28	0	0			0.571429	0.571429	1_to_1	identical gene model		3	3	1	1											0	EFO_0000676	0.0063619	0
Blood	ENSG00000283481	MTND4LP32	ENSG00000283481	ENSG00000283481	unprocessed_pseudogene	unprocessed_pseudogene					0	0					1_to_1	identical gene model		1	1	1	1														0
Blood	ENSG00000283483		ENSG00000283483	ENSG00000283483	processed_pseudogene	processed_pseudogene					0	0			1	1	1_to_1	identical gene model		1	1	1	1														0
Blood	ENSG00000283484	MIR3529		ENSG00000283484		miRNA						0					hg38_spec_gene				1		1														0
Blood	ENSG00000283486		ENSG00000283486	ENSG00000283486	protein_coding	protein_coding	3.00339	2.98188	2.56	2.55	1	1	0.00272984	9.99467e-85	0.651021	0.651021	1_to_1	identical gene model		3;7;9;6;8	3;6;8;9;7	5	5	diff_parts_same_contig										0	EFO_0000275;EFO_0003911	0.037635	0
Blood	ENSG00000283487	MIR4501		ENSG00000283487		miRNA						0					hg38_spec_gene				1		1											0	EFO_0004266	0.0073916	0
Blood	ENSG00000283489	U6		ENSG00000283489		snRNA						0					hg38_spec_gene				1		1	diff_parts_same_contig										0	EFO_0003839;EFO_0001073;Orphanet_2913	0.0014783	0
Blood	ENSG00000283490	MIR518C		ENSG00000283490		miRNA						0					hg38_spec_gene				1		1														0
Blood	ENSG00000283491		ENSG00000283491	ENSG00000283491	unprocessed_pseudogene	unprocessed_pseudogene					0	0					1_to_1	identical gene model		5	5	1	1														0
Blood	ENSG00000283492	MIR7153		ENSG00000283492		miRNA						0					hg38_spec_gene				1		1														0
Blood	ENSG00000283493	MIR6086		ENSG00000283493		miRNA						0					hg38_spec_gene				1		1														0
Blood	ENSG00000283496	ZNF511-PRAP1	ENSG00000283496	ENSG00000283496	protein_coding	protein_coding					0	0			1	1	1_to_1	identical gene model		8	8	1	1											0	Orphanet_183666	0.045405	0
Blood	ENSG00000283497	MIR3160-2		ENSG00000283497		miRNA						0					hg38_spec_gene				1		1	diff_parts_same_contig													0
Blood	ENSG00000283498	MIR1244-2		ENSG00000283498		miRNA						0				1	hg38_spec_gene				1		1											0	EFO_1001056	0.0033099	0
Blood	ENSG00000283499	U6		ENSG00000283499		snRNA						0					hg38_spec_gene				1		1											0	EFO_0003839;EFO_0001073;Orphanet_2913	0.0014783	0
Blood	ENSG00000283502	U6		ENSG00000283502		snRNA						0					hg38_spec_gene				1		1											0	EFO_0003839;EFO_0001073;Orphanet_2913	0.0014783	0
Blood	ENSG00000283503	LINC01902	ENSG00000283503	ENSG00000283503	lncRNA	lncRNA	0.15	0.148333	0.135	0.135	0	0			0.75014	0.75014	1_to_1	identical gene model		7;9;8;7;2;9;10	9;7;9;8;10;7;2	7	7											0	MONDO_0100096	0.0069038	0
Blood	ENSG00000283504		ENSG00000283504	ENSG00000283504	lncRNA	lncRNA	0.916667	0.91	1.02	1.01	0	0			0	0	1_to_1	identical gene model		3	3	1	1	diff_parts_same_contig										0	EFO_1000189	0.0014849	0
Blood	ENSG00000283505	MIR5681B		ENSG00000283505		miRNA						0					hg38_spec_gene				1		1														0
Blood	ENSG00000283506	MIR7157		ENSG00000283506		miRNA						0					hg38_spec_gene				1		1				Path Problem										0
Blood	ENSG00000283507	MIR1302-1		ENSG00000283507		miRNA						0					hg38_spec_gene				1		1	diff_parts_same_contig													0
Blood	ENSG00000283509	U6		ENSG00000283509		snRNA						0					hg38_spec_gene				1		1											0	EFO_0003839;EFO_0001073;Orphanet_2913	0.0014783	0
Blood	ENSG00000283511		ENSG00000283511	ENSG00000283511	transcribed_unitary_pseudogene	transcribed_unitary_pseudogene	1.03818	1.03182	0.79	0.785	0	0			0	0	1_to_1	identical gene model		2;3	2;3	2	2														0
Blood	ENSG00000283513	MIR941-3		ENSG00000283513		miRNA						0					hg38_spec_gene				1		1	diff_parts_same_contig													0
Blood	ENSG00000283514	MIR3975		ENSG00000283514		miRNA						0					hg38_spec_gene				1		1											0	EFO_1001841	0.042398	0
Blood	ENSG00000283515		ENSG00000283515	ENSG00000283515	protein_coding	protein_coding	0.847727	0.840909	0.305	0.305	0	0			0.999316	0.999316	1_to_1	identical gene model		12;5	12;5	2	2	diff_parts_same_contig		Variation	Variation							0	MONDO_0100096	0.0063286	0
Blood	ENSG00000283516	LITAFD	ENSG00000283516	ENSG00000283516	protein_coding	protein_coding	0.636	0.631333	0.45	0.45	0	0			0	0	1_to_1	identical gene model		4;4;4	4;4;4	3	3											0	EFO_0004995	0.071342	0
Blood	ENSG00000283517		ENSG00000283517	ENSG00000283517	lncRNA	lncRNA					0	0					1_to_1	identical gene model		5	5	1	1	diff_parts_same_contig			Localization Problem										0
Blood	ENSG00000283518	LINC02775	ENSG00000283518	ENSG00000283518	lncRNA	lncRNA	0.46	0.456667	0.39	0.39	0	0			0	0	1_to_1	identical gene model		5	5	1	1														0
Blood	ENSG00000283519	U2		ENSG00000283519		snRNA						0					hg38_spec_gene				1		1	diff_parts_same_contig													0
Blood	ENSG00000283522	MIR3150A		ENSG00000283522		miRNA						0					hg38_spec_gene				1		1	diff_parts_same_contig			GRC Housekeeping										0
Blood	ENSG00000283523	MIR3926-2		ENSG00000283523		miRNA						0					hg38_spec_gene				1		1				Variation										0
Blood	ENSG00000283524	OR11J7P	ENSG00000283524	ENSG00000283524	unprocessed_pseudogene	unprocessed_pseudogene	1.18	1.17	1.18	1.17	0	0			0.5	0	1_to_1	identical gene model		1	1	1	1	diff_parts_same_contig		Gap, Path Problem, Missing sequence, Localization Problem, Variation, GRC Housekeeping	Gap, Path Problem, Variation, GRC Housekeeping	High Signal Region	High Signal Region								0
Blood	ENSG00000283525		ENSG00000283525	ENSG00000283525	transcribed_unprocessed_pseudogene	transcribed_unprocessed_pseudogene					0	0			1	1	1_to_1	identical gene model		6;5	6;5	2	2														0
Blood	ENSG00000283526	PRRT1B	ENSG00000283526	ENSG00000283526	protein_coding	protein_coding	0.732319	0.727826	0.49	0.49	0	0			0	0	1_to_1	identical gene model		4	4	1	1											0	EFO_0010762	0.22376	0
Blood	ENSG00000283527	U6		ENSG00000283527		snRNA						0					hg38_spec_gene				1		1											0	EFO_0003839;EFO_0001073;Orphanet_2913	0.0014783	0
Blood	ENSG00000283528	TCAF2C	ENSG00000283528	ENSG00000283528	protein_coding	protein_coding	0.334685	0.332523	0.22	0.22	1	1	0.00273003	9.99467e-85	0.986166	0.986167	1_to_1	identical gene model		6	6	1	1	diff_parts_same_contig		Path Problem	Path Problem										0
Blood	ENSG00000283529		ENSG00000283529	ENSG00000283529	transcribed_unprocessed_pseudogene	transcribed_unprocessed_pseudogene	0.762381	0.758333	0.575	0.57	0	0			0.910305	0.910305	1_to_1	identical gene model		5;4;8;6	5;8;6;4	4	4	diff_parts_same_contig, new_contig_added													0
Blood	ENSG00000283532	MIR4317		ENSG00000283532		miRNA						0					hg38_spec_gene				1		1														0
Blood	ENSG00000283534	MIR374C		ENSG00000283534		miRNA						0					hg38_spec_gene				1		1	diff_parts_same_contig										0	EFO_1001999	0.0041786	0
Blood	ENSG00000283535		ENSG00000283535	ENSG00000283535	unprocessed_pseudogene	unprocessed_pseudogene					0	0					1_to_1	identical gene model		4	4	1	1	diff_parts_same_contig		Clone Problem	Clone Problem										0
Blood	ENSG00000283536		ENSG00000283536	ENSG00000283536	protein_coding	protein_coding	0.968889	0.964444	0.92	0.92	0	0			0	0	1_to_1	identical gene model		1	1	1	1														0
Blood	ENSG00000283537		ENSG00000283537	ENSG00000283537	transcribed_unprocessed_pseudogene	transcribed_unprocessed_pseudogene	0.448148	0.444815	0.34	0.34	0	0			0.99949	0.99949	1_to_1	identical gene model		1;3;2;3	2;3;1	4	3	diff_parts_same_contig		Path Problem	Path Problem										0
Blood	ENSG00000283538		ENSG00000283538	ENSG00000283538	lncRNA	lncRNA	0.65875	0.65375	0.515	0.505	0	0			0.36	0.36	1_to_1	identical gene model		2;5;6	6;5;2	3	3			Path Problem, Gap	Gap							0	EFO_0002617	0.034595	0
Blood	ENSG00000283540	MIR520F		ENSG00000283540		miRNA						0					hg38_spec_gene				1		1														0
Blood	ENSG00000283541		ENSG00000283541	ENSG00000283541	unprocessed_pseudogene	unprocessed_pseudogene		0.325333		0.28	0	0			1	0.978738	1_to_1	exon_count_diff		23	9	1	1	diff_parts_same_contig, new_contig_added		GRC Housekeeping, Gap, Path Problem	Gap, GRC Housekeeping	High Signal Region	High Signal Region								0
Blood	ENSG00000283542	OASL2P	ENSG00000283542	ENSG00000283542	unitary_pseudogene	unitary_pseudogene	1.4	1.39	1.4	1.39	0	0			0	0	1_to_1	identical gene model		2	2	1	1	diff_parts_same_contig		Variation	Variation							0	Orphanet_361	0.044265	0
Blood	ENSG00000283544			ENSG00000283544		unprocessed_pseudogene		0.951		0.655		0				0.916927	hg38_spec_gene				7		1	new_contig_added			Missing sequence, Localization Problem										0
Blood	ENSG00000283545	U6		ENSG00000283545		snRNA						0					hg38_spec_gene				1		1											0	EFO_0003839;EFO_0001073;Orphanet_2913	0.0014783	0
Blood	ENSG00000283546		ENSG00000283546	ENSG00000283546	lncRNA	lncRNA					0	0					1_to_1	identical gene model		3	3	1	1														0
Blood	ENSG00000283547	MTATP6P8	ENSG00000283547	ENSG00000283547	unprocessed_pseudogene	unprocessed_pseudogene	1.04	1.03	1.04	1.03	0	0			0	0	1_to_1	identical gene model		1	1	1	1														0
Blood	ENSG00000283549		ENSG00000283549	ENSG00000283549	lncRNA	lncRNA	1.61875	1.60917	1.115	1.105	0	0			0.88978	0.88978	1_to_1	identical gene model		5	5	1	1	new_contig_added, diff_parts_same_contig													0
Blood	ENSG00000283550	MIR2054		ENSG00000283550		miRNA						0					hg38_spec_gene				1		1														0
Blood	ENSG00000283551	SNORD98		ENSG00000283551		snoRNA						0					hg38_spec_gene				1		1				GRC Housekeeping										0
Blood	ENSG00000283554	LINC02341	ENSG00000283554	ENSG00000283554	lncRNA	lncRNA	0.836579	0.830263	0.67	0.665	0	0			0.025641	0.025641	1_to_1	identical gene model		4;8	8;4	2	2					Low Mappability						0	EFO_0003060	0.025353	0
Blood	ENSG00000283555	U2		ENSG00000283555		snRNA						0					hg38_spec_gene				1		1				GRC Housekeeping										0
Blood	ENSG00000283556	MIR376B		ENSG00000283556		miRNA						0					hg38_spec_gene				1		1				Variation							0	EFO_0000519	0.0029566	0
Blood	ENSG00000283558	MIR3158-2		ENSG00000283558		miRNA						0					hg38_spec_gene				1		1														0
Blood	ENSG00000283559		ENSG00000283559	ENSG00000283559	transcribed_unprocessed_pseudogene	transcribed_unprocessed_pseudogene	0.16	0.16	0.16	0.16	0	0			0.989583	0.989583	1_to_1	identical gene model		6;11;7	7;6;11	3	3														0
Blood	ENSG00000283561	MIR376A2		ENSG00000283561		miRNA						0					hg38_spec_gene				1		1				Variation										0
Blood	ENSG00000283562	IGHVIII-44	ENSG00000283562	ENSG00000283562	IG_V_pseudogene	IG_V_pseudogene					0	0					1_to_1	exon_length_diff	0.972323	2	2	1	1	new_contig_added		Path Problem, Variation, GRC Housekeeping, Localization Problem	Variation, Path Problem										0
Blood	ENSG00000283563		ENSG00000283563	ENSG00000283563	protein_coding	protein_coding	0.181905	0.184	0.13	0.145	0	0			0.815217	0.815217	1_to_1	identical gene model		14	14	1	1	new_contig_added, diff_parts_same_contig										0	EFO_0002496;EFO_1001841	0.060005	0
Blood	ENSG00000283564	U6		ENSG00000283564		snRNA						0					hg38_spec_gene				1		1											0	EFO_0003839;EFO_0001073;Orphanet_2913	0.0014783	0
Blood	ENSG00000283566			ENSG00000283566		unprocessed_pseudogene		1.87074		1.62		0				0.242857	hg38_spec_gene				5		1	new_contig_added			Gap		High Signal Region								0
Blood	ENSG00000283567	C19orf85	ENSG00000283567	ENSG00000283567	protein_coding	protein_coding	0.582	0.576667	0.4	0.4	0	0			0	0	1_to_1	identical gene model		2	2	1	1	diff_parts_same_contig		Clone Problem	Clone Problem										0
Blood	ENSG00000283568	5_8S_rRNA		ENSG00000283568		rRNA						0					hg38_spec_gene				1		1	new_contig_added			Gap, Missing sequence										0
Blood	ENSG00000283569	MIR4773-2		ENSG00000283569		miRNA						0					hg38_spec_gene				1		1				Path Problem										0
Blood	ENSG00000283571		ENSG00000283571	ENSG00000283571	IG_pseudogene	IG_pseudogene					0	0					1_to_1	exon_count_diff		4	1	1	1	new_contig_added		GRC Housekeeping, Gap, Path Problem	GRC Housekeeping, Gap, Path Problem	High Signal Region									0
Blood	ENSG00000283572	MIR4251		ENSG00000283572		miRNA						0					hg38_spec_gene				1		1														0
Blood	ENSG00000283573		ENSG00000283573	ENSG00000283573	lncRNA	lncRNA					0	0					1_to_1	identical gene model		3	3	1	1			Variation, GRC Housekeeping	GRC Housekeeping										0
Blood	ENSG00000283575	U6		ENSG00000283575		snRNA						0					hg38_spec_gene				1		1											0	EFO_0003839;EFO_0001073;Orphanet_2913	0.0014783	0
Blood	ENSG00000283576		ENSG00000283576	ENSG00000283576	processed_pseudogene	processed_pseudogene					0	0					1_to_1	identical gene model		1	1	1	1			GRC Housekeeping	GRC Housekeeping										0
Blood	ENSG00000283578	MTND5P42	ENSG00000283578	ENSG00000283578	processed_pseudogene	processed_pseudogene	2.83667	2.82333	1.31	1.3	0	0			0	0	1_to_1	identical gene model		1	1	1	1	diff_parts_same_contig													0
Blood	ENSG00000283579		ENSG00000283579	ENSG00000283579	lncRNA	lncRNA	2.04417	2.03042	1.32	1.31	0	0			0	0	1_to_1	identical gene model		3	3	1	1														0
Blood	ENSG00000283580		ENSG00000283580	ENSG00000283580	protein_coding	protein_coding	1.14534	1.13856	0.995	0.985	1	1	0.00273003	9.99467e-85	0.986739	0.986739	1_to_1	identical gene model		6;5;3	6;5;3	3	3	diff_parts_same_contig		Clone Problem											0
Blood	ENSG00000283582	SULT6B2P	ENSG00000283582	ENSG00000283582	unitary_pseudogene	unitary_pseudogene					0	0					1_to_1	identical gene model		5	5	1	1														0
Blood	ENSG00000283583		ENSG00000283583	ENSG00000283583	unprocessed_pseudogene	unprocessed_pseudogene					0	0					1_to_1	identical gene model		2	2	1	1			Variation, GRC Housekeeping, Localization Problem, Clone Problem	Variation, Clone Problem										0
Blood	ENSG00000283584			ENSG00000283584		snoRNA						0					hg38_spec_gene				1		1														0
Blood	ENSG00000283586	GKN3P	ENSG00000283586	ENSG00000283586	polymorphic_pseudogene	polymorphic_pseudogene	1.21	1.2	1.21	1.2	0	0			0	0	1_to_1	identical gene model		6	6	1	1														0
Blood	ENSG00000283587		ENSG00000283587	ENSG00000283587	processed_pseudogene	processed_pseudogene	1.578	1.57	1.25	1.24	0	0			0	0	1_to_1	identical gene model		1	1	1	1	diff_parts_same_contig													0
Blood	ENSG00000283588	MIR376A1		ENSG00000283588		miRNA						0					hg38_spec_gene				1		1				Variation										0
Blood	ENSG00000283591	MIR4430		ENSG00000283591		miRNA						0					hg38_spec_gene				1		1														0
Blood	ENSG00000283592	Y_RNA		ENSG00000283592		misc_RNA						0					hg38_spec_gene				1		1	new_contig_added			Gap, Missing sequence										0
Blood	ENSG00000283594	FAM236C	ENSG00000283594	ENSG00000283594	protein_coding	protein_coding					0	0					1_to_1	identical gene model		3;3	3;3	2	2	new_contig_added		Path Problem, Gap	Path Problem		High Signal Region								0
Blood	ENSG00000283597	FAM169BP	ENSG00000283597	ENSG00000283597	transcribed_unitary_pseudogene	transcribed_unitary_pseudogene	0.778382	0.774216	0.475	0.475	1	1	0.00273003	9.99467e-85	0.0179365	0.0179365	1_to_1	identical gene model		7;6;3	7;6;3	3	3	new_contig_added, diff_parts_same_contig													0
Blood	ENSG00000283598	MIR1295B		ENSG00000283598		miRNA						0					hg38_spec_gene				1		1	diff_parts_same_contig			Variation										0
Blood	ENSG00000283599		ENSG00000283599	ENSG00000283599	protein_coding	protein_coding					0	0			1	1	1_to_1	identical gene model		6;7	7;6	2	2			Gap								0	EFO_0003060	0.026463	0
Blood	ENSG00000283601	MS4A19P	ENSG00000283601	ENSG00000283601	unprocessed_pseudogene	unprocessed_pseudogene					0	0					1_to_1	identical gene model		4	4	1	1														0
Blood	ENSG00000283602		ENSG00000283602	ENSG00000283602	transcribed_unitary_pseudogene	transcribed_unitary_pseudogene	16.5858	16.477	12.03	11.945	1	1	0.0027302	9.99467e-85	0.268617	0.268617	1_to_1	identical gene model		6;6;4;15	15;6;4;6	4	4														0
Blood	ENSG00000283603	MIR4302		ENSG00000283603		miRNA						0					hg38_spec_gene				1		1	diff_parts_same_contig													0
Blood	ENSG00000283604	MIR338		ENSG00000283604		miRNA						0					hg38_spec_gene				1		1				Localization Problem							0	Orphanet_2309	0.0036958	0
Blood	ENSG00000283605	OR4C48P		ENSG00000283605		unprocessed_pseudogene						0					hg38_spec_gene				1		1	new_contig_added			Missing sequence, Clone Problem										0
Blood	ENSG00000283607	IGHVII-30-21	ENSG00000283607	ENSG00000283607	IG_V_pseudogene	IG_V_pseudogene					0	0					1_to_1	exon_count_diff		16	1	1	1	new_contig_added		GRC Housekeeping, Variation, Clone Problem, Path Problem	GRC Housekeeping, Variation, Clone Problem, Path Problem		High Signal Region								0
Blood	ENSG00000283608		ENSG00000283608	ENSG00000283608	lncRNA	lncRNA	0.657619	0.653333	0.4	0.4	0	0			0	0	1_to_1	identical gene model		3	3	1	1														0
Blood	ENSG00000283609	MIR4662A		ENSG00000283609		miRNA						0					hg38_spec_gene				1		1				GRC Housekeeping										0
Blood	ENSG00000283611	TMEM274P	ENSG00000283611	ENSG00000283611	unitary_pseudogene	unitary_pseudogene	1.8275	1.81625	1.64	1.63	0	0			0	0	1_to_1	identical gene model		5	5	1	1			GRC Housekeeping, Localization Problem											0
Blood	ENSG00000283612	MIR103B1		ENSG00000283612		miRNA						0					hg38_spec_gene				1		1														0
Blood	ENSG00000283613	CUPIN1P	ENSG00000283613	ENSG00000283613	unitary_pseudogene	unitary_pseudogene					0	0					1_to_1	identical gene model		7	7	1	1			Gap	Gap										0
Blood	ENSG00000283614	MIR7973-2		ENSG00000283614		miRNA						0					hg38_spec_gene				1		1				Variation										0
Blood	ENSG00000283615	MIR924		ENSG00000283615		miRNA						0					hg38_spec_gene				1		1														0
Blood	ENSG00000283616	MIR5683		ENSG00000283616		miRNA						0					hg38_spec_gene				1		1														0
Blood	ENSG00000283618			ENSG00000283618		sRNA						0					hg38_spec_gene				1		1														0
Blood	ENSG00000283621	MIR6759		ENSG00000283621		miRNA						0					hg38_spec_gene				1		1											0	Orphanet_618;EFO_0000389	0.14977	0
Blood	ENSG00000283622	MIR4328		ENSG00000283622		miRNA						0					hg38_spec_gene				1		1	diff_parts_same_contig													0
Blood	ENSG00000283625		ENSG00000283625	ENSG00000283625	unprocessed_pseudogene	unprocessed_pseudogene					0	0					1_to_1	identical gene model		1	1	1	1														0
Blood	ENSG00000283626	MTATP6P10	ENSG00000283626	ENSG00000283626	unprocessed_pseudogene	unprocessed_pseudogene	1.54	1.53	1.54	1.53	0	0			0	0	1_to_1	identical gene model		1	1	1	1														0
Blood	ENSG00000283627		ENSG00000283627	ENSG00000283627	lncRNA	lncRNA	1.3	1.3	1.3	1.3	0	0			0	0	1_to_1	identical gene model		2	2	1	1	diff_parts_same_contig										0	EFO_0000729	0.0035569	0
Blood	ENSG00000283629		ENSG00000283629	ENSG00000283629	lncRNA	lncRNA	3.85	3.83	3.85	3.83	0	0			0	0	1_to_1	identical gene model		2	2	1	1														0
Blood	ENSG00000283631		ENSG00000283631	ENSG00000283631	lncRNA	lncRNA	1.1	1.09	1.1	1.09	0	0			0	0	1_to_1	identical gene model		2	2	1	1														0
Blood	ENSG00000283632	EXOC3L2	ENSG00000283632	ENSG00000283632	protein_coding	protein_coding	0.702719	0.698387	0.48	0.48	1	1	0.0027301	9.99467e-85	0	0	1_to_1	identical gene model		12	12	1	1											0	EFO_0004584	0.2926	0
Blood	ENSG00000283633		ENSG00000283633	ENSG00000283633	lncRNA	lncRNA	16.7424	16.6394	14.59	14.52	1	1	0.0027308	9.99467e-85	0.926154	0.926137	1_to_1	identical gene model		1;3;4;3	3;4;3;1	4	4	diff_parts_same_contig		Clone Problem	Clone Problem							0	EFO_0000339	0.0087342	0
Blood	ENSG00000283634	MIR3155B		ENSG00000283634		miRNA						0					hg38_spec_gene				1		1	diff_parts_same_contig			GRC Housekeeping										0
Blood	ENSG00000283635		ENSG00000283635	ENSG00000283635	lncRNA	lncRNA	0.323654	0.321731	0.22	0.215	0	0			0.0625	0.0625	1_to_1	identical gene model		4	4	1	1	diff_parts_same_contig										0	EFO_0003758	0.0020928	0
Blood	ENSG00000283636	Metazoa_SRP		ENSG00000283636		misc_RNA		11.625		12.2		0				0	hg38_spec_gene				1		1														0
Blood	ENSG00000283637	MIR4776-2		ENSG00000283637		miRNA						0					hg38_spec_gene				1		1														0
Blood	ENSG00000283638		ENSG00000283638	ENSG00000283638	lncRNA	lncRNA	0.226203	0.224684	0.19	0.19	0	0	0.00273002	9.99467e-85	0	0	1_to_1	identical gene model		2	2	1	1	diff_parts_same_contig													0
Blood	ENSG00000283639	MIR9500		ENSG00000283639		miRNA						0					hg38_spec_gene				1		1	diff_parts_same_contig													0
Blood	ENSG00000283644	ETDC	ENSG00000283644	ENSG00000283644	protein_coding	protein_coding	57.17	56.85	57.17	56.85	0	0			0	0	1_to_1	identical gene model		1	1	1	1	diff_parts_same_contig		Path Problem	Path Problem							0	Orphanet_232	0.0022175	0
Blood	ENSG00000283645	MIR5583-2		ENSG00000283645		miRNA						0					hg38_spec_gene				1		1														0
Blood	ENSG00000283646	LINC02009	ENSG00000283646	ENSG00000283646	lncRNA	lncRNA	0.44	0.437326	0.27	0.265	1	1	0.00273	9.99467e-85	0.967097	0.967097	1_to_1	identical gene model		5;4	5;4	2	2	diff_parts_same_contig		Localization Problem	Localization Problem							0	EFO_0005044	0.016534	0
Blood	ENSG00000283647		ENSG00000283647	ENSG00000283647	lncRNA	lncRNA					0	0					1_to_1	identical gene model		1	1	1	1														0
Blood	ENSG00000283648		ENSG00000283648	ENSG00000283648	lncRNA	lncRNA	0.528333	0.525556	0.43	0.425	0	0			0	0	1_to_1	identical gene model		6	6	1	1											0	EFO_0002690	0.0061445	0
Blood	ENSG00000283653		ENSG00000283653	ENSG00000283653	unprocessed_pseudogene	unprocessed_pseudogene					0	0					1_to_1	identical gene model		4	4	1	1														0
Blood	ENSG00000283654	CIROP	ENSG00000283654	ENSG00000283654	protein_coding	protein_coding	0.303	0.3015	0.2	0.2	0	0			0.889898	0.889898	1_to_1	identical gene model		16;13;14;9	16;13;14;9	4	4	diff_parts_same_contig						1	Heterotaxy, visceral, 12, autosomal	3	known_molec_cause	0	EFO_0005090	0.096775	0
Blood	ENSG00000283656	MIR4483		ENSG00000283656		miRNA						0					hg38_spec_gene				1		1											0	MONDO_0004979	0.0015607	0
Blood	ENSG00000283657		ENSG00000283657	ENSG00000283657	unprocessed_pseudogene	unprocessed_pseudogene					0	0					1_to_1	identical gene model		1	1	1	1			Path Problem	Path Problem										0
Blood	ENSG00000283659			ENSG00000283659		unprocessed_pseudogene						0					hg38_spec_gene				4		1	new_contig_added			Gap, Missing sequence, Path Problem		High Signal Region								0
Blood	ENSG00000283662		ENSG00000283662	ENSG00000283662	lncRNA	lncRNA	0.446903	0.438407	0.24	0.24	1	1	0.00273002	9.99467e-85	0.166878	0.166878	1_to_1	identical gene model		2	2	1	1														0
Blood	ENSG00000283663		ENSG00000283663	ENSG00000283663	protein_coding	protein_coding					0	0			1	1	1_to_1	identical gene model		7	7	1	1	diff_parts_same_contig		Missing sequence	Missing sequence										0
Blood	ENSG00000283664	MIR4679-1		ENSG00000283664		miRNA						0					hg38_spec_gene				1		1														0
Blood	ENSG00000283665	MIR3974		ENSG00000283665		miRNA						0					hg38_spec_gene				1		1														0
Blood	ENSG00000283666	U6		ENSG00000283666		snRNA						0					hg38_spec_gene				1		1	new_contig_added, diff_parts_same_contig										0	EFO_0003839;EFO_0001073;Orphanet_2913	0.0014783	0
Blood	ENSG00000283667		ENSG00000283667	ENSG00000283667	lncRNA	lncRNA	0.661385	0.657077	0.475	0.475	1	1	0.00273004	9.99467e-85	0.00384615	0.00384615	1_to_1	identical gene model		3	3	1	1	diff_parts_same_contig										0	EFO_0002609	0.0037784	0
Blood	ENSG00000283669	CD200LP	ENSG00000283669	ENSG00000283669	unitary_pseudogene	unitary_pseudogene					0	0					1_to_1	identical gene model		1	1	1	1														0
Blood	ENSG00000283672	MIR4678		ENSG00000283672		miRNA						0					hg38_spec_gene				1		1														0
Blood	ENSG00000283673	MIR4531		ENSG00000283673		miRNA						0					hg38_spec_gene				1		1	new_contig_added			Unknown										0
Blood	ENSG00000283674		ENSG00000283674	ENSG00000283674	lncRNA	lncRNA	4.891	4.85725	4.575	4.535	1	1	0.00257292	1.24268e-49	0.257918	0.257896	1_to_1	identical gene model		9;6;2;6;6;5;2	9;5;6;6;2	7	5			GRC Housekeeping, Variation, Path Problem	GRC Housekeeping, Variation, Path Problem	High Signal Region	High Signal Region					0	EFO_0006834	0.0078055	0
Blood	ENSG00000283675			ENSG00000283675		snoRNA						0					hg38_spec_gene				1		1				Clone Problem										0
Blood	ENSG00000283676	MIR5087		ENSG00000283676		miRNA						0					hg38_spec_gene				1		1	new_contig_added			Gap, Missing sequence, Clone Problem, Path Problem							0	EFO_0002617	0.002099	0
Blood	ENSG00000283677	MIR3913-2		ENSG00000283677		miRNA						0					hg38_spec_gene				1		1														0
Blood	ENSG00000283678	MIR6830		ENSG00000283678		miRNA						0					hg38_spec_gene				1		1	diff_parts_same_contig													0
Blood	ENSG00000283679		ENSG00000283679	ENSG00000283679	processed_pseudogene	processed_pseudogene					0	0					1_to_1	identical gene model		1	1	1	1	diff_parts_same_contig													0
Blood	ENSG00000283680	OR11K1P	ENSG00000283680	ENSG00000283680	unprocessed_pseudogene	unprocessed_pseudogene	0.38	0.37	0.38	0.37	0	0			0.666667	0.666667	1_to_1	identical gene model		1	1	1	1	diff_parts_same_contig		Gap, Path Problem, Missing sequence, Localization Problem, Variation, GRC Housekeeping	Path Problem, Gap, Variation, GRC Housekeeping	High Signal Region	High Signal Region								0
Blood	ENSG00000283682	MIR548AH		ENSG00000283682		miRNA						0					hg38_spec_gene				1		1														0
Blood	ENSG00000283683	MYOCOS	ENSG00000283683	ENSG00000283683	protein_coding	protein_coding	0.388974	0.387436	0.24	0.24	0	0			0.0892857	0.0892857	1_to_1	identical gene model		4;4;4;3	4;4;4;3	4	4	diff_parts_same_contig, new_contig_added										0	Orphanet_98977	0.57538	0
Blood	ENSG00000283684		ENSG00000283684	ENSG00000283684	lncRNA	lncRNA					0	0			0.993151	0.993151	1_to_1	identical gene model		4	4	1	1			Gap, Path Problem	Gap, Path Problem		High Signal Region								0
Blood	ENSG00000283685	MIR522		ENSG00000283685		miRNA						0					hg38_spec_gene				1		1														0
Blood	ENSG00000283686		ENSG00000283686	ENSG00000283686	unprocessed_pseudogene	unprocessed_pseudogene					0	0					1_to_1	identical gene model		3	3	1	1	diff_parts_same_contig		Clone Problem	Clone Problem, GRC Housekeeping										0
Blood	ENSG00000283688	MIR6715B		ENSG00000283688		miRNA						0					hg38_spec_gene				1		1														0
Blood	ENSG00000283689		ENSG00000283689	ENSG00000283689	lncRNA	lncRNA	0.828333	0.826667	0.555	0.555	0	0			0	0	1_to_1	identical gene model		2	2	1	1											0	EFO_1000189	0.0089097	0
Blood	ENSG00000283690	MIR3116-2		ENSG00000283690		miRNA						0					hg38_spec_gene				1		1														0
Blood	ENSG00000283691	Y_RNA		ENSG00000283691		misc_RNA						0					hg38_spec_gene				1		1	diff_parts_same_contig			Clone Problem										0
Blood	ENSG00000283692		ENSG00000283692	ENSG00000283692	lncRNA	lncRNA					0	0			1	1	1_to_1	identical gene model		4;5;5;3	5;4;3;5	4	4														0
Blood	ENSG00000283694	MIR3202-2		ENSG00000283694		miRNA						0					hg38_spec_gene				1		1	diff_parts_same_contig			Variation, Path Problem										0
Blood	ENSG00000283695		ENSG00000283695	ENSG00000283695	unprocessed_pseudogene	unprocessed_pseudogene					0	0					1_to_1	identical gene model		1	1	1	1														0
Blood	ENSG00000283696		ENSG00000283696	ENSG00000283696	lncRNA	lncRNA	4.80264	4.77419	4.16	4.13	1	1	0.00272987	9.99467e-85	0	0	1_to_1	identical gene model		2	2	1	1			Path Problem, GRC Housekeeping	Path Problem										0
Blood	ENSG00000283697	HSFX3	ENSG00000283697	ENSG00000283697	protein_coding	protein_coding	0.584815	0.581481	0.43	0.42	0	0			0.976793	0.976793	1_to_1	identical gene model		2	2	1	1	new_contig_added, diff_parts_same_contig		Path Problem, Unknown	Unknown, Path Problem										0
Blood	ENSG00000283698	VINAC1P	ENSG00000283698	ENSG00000283698	transcribed_unitary_pseudogene	transcribed_unitary_pseudogene	0.99	0.99	0.99	0.99	0	0			0	0	1_to_1	identical gene model		4;1	4;1	2	2			Path Problem	Path Problem		Low Mappability								0
Blood	ENSG00000283699	MIR4481		ENSG00000283699		miRNA						0					hg38_spec_gene				1		1				GRC Housekeeping										0
Blood	ENSG00000283701	MIR555		ENSG00000283701		miRNA						0					hg38_spec_gene				1		1														0
Blood	ENSG00000283703	VSIG10L2	ENSG00000283703	ENSG00000283703	protein_coding	protein_coding	0.35	0.35	0.35	0.35	0	0			0.995745	0.995745	1_to_1	identical gene model		3;10;4	10;3;4	3	3											0	EFO_0004339	0.31047	0
Blood	ENSG00000283704			ENSG00000283704		miRNA						0					hg38_spec_gene				1		1	diff_parts_same_contig			Clone Problem										0
Blood	ENSG00000283705	MIR92A1		ENSG00000283705		miRNA						0					hg38_spec_gene				1		1											0	Orphanet_93388	0.061732	0
Blood	ENSG00000283706	PRSS50	ENSG00000283706	ENSG00000283706	protein_coding	protein_coding					0	0			1	1	1_to_1	identical gene model		6	6	1	1											0	Orphanet_276234	0.099928	0
Blood	ENSG00000283709	FAM238C	ENSG00000283709	ENSG00000283709	transcribed_unprocessed_pseudogene	transcribed_unprocessed_pseudogene	1.68162	1.67158	1.38	1.37	1	1	0.00273003	9.99467e-85	0.503547	0.503547	1_to_1	identical gene model		2;4;5;5;2	2;4;5;5;2	5	5	diff_parts_same_contig			GRC Housekeeping							0	MONDO_0100253	0.032523	0
Blood	ENSG00000283710	MIR1204		ENSG00000283710		miRNA						0					hg38_spec_gene				1		1	diff_parts_same_contig			GRC Housekeeping							0	EFO_0000702	0.0029566	0
Blood	ENSG00000283712	MIR6727		ENSG00000283712		miRNA						0					hg38_spec_gene				1		1	diff_parts_same_contig													0
Blood	ENSG00000283717	MIR6831		ENSG00000283717		miRNA						0					hg38_spec_gene				1		1														0
Blood	ENSG00000283721	MIR6884		ENSG00000283721		miRNA						0					hg38_spec_gene				1		1				GRC Housekeeping										0
Blood	ENSG00000283724	MIR6732		ENSG00000283724		miRNA						0					hg38_spec_gene				1		1	diff_parts_same_contig													0
Blood	ENSG00000283726	MIR5193		ENSG00000283726		miRNA						0				1	hg38_spec_gene				1		1														0
Blood	ENSG00000283728	MIR7108		ENSG00000283728		miRNA						0					hg38_spec_gene				1		1											0	EFO_0020027	0.12226	0
Blood	ENSG00000283733	MIR146A		ENSG00000283733		miRNA						0					hg38_spec_gene				1		1											0	Orphanet_3261	0.072791	0
Blood	ENSG00000283734	MIR4785		ENSG00000283734		miRNA						0					hg38_spec_gene				1		1				Path Problem										0
Blood	ENSG00000283736	MIR484		ENSG00000283736		miRNA						0					hg38_spec_gene				1		1	diff_parts_same_contig			Unknown							0	Orphanet_48471	0.14865	0
Blood	ENSG00000283737		ENSG00000283737	ENSG00000283737	TEC	TEC	0.941739	0.957727	0.6	0.615	0	0			0.585	0.570652	1_to_1	identical gene model		1;1	1;1	2	2	diff_parts_same_contig													0
Blood	ENSG00000283740	TAF11L11		ENSG00000283740		protein_coding		0.88		0.4		0				0	hg38_spec_gene				1		1				Path Problem, Gap										0
Blood	ENSG00000283743		ENSG00000283743	ENSG00000283743	lncRNA	lncRNA	0.269677	0.267419	0.23	0.23	1	1	0.00273003	9.99467e-85	0.999734	0.999734	1_to_1	identical gene model		16	16	1	1	diff_parts_same_contig										0	EFO_0000729	0.0017335	0
Blood	ENSG00000283744	MIR6755		ENSG00000283744		miRNA						0					hg38_spec_gene				1		1														0
Blood	ENSG00000283745	MIR196B		ENSG00000283745		miRNA						0					hg38_spec_gene				1		1	diff_parts_same_contig										0	Orphanet_397927	0.057492	0
Blood	ENSG00000283749	MIR4781		ENSG00000283749		miRNA						0					hg38_spec_gene				1		1	diff_parts_same_contig													0
Blood	ENSG00000283751	MIR452		ENSG00000283751		miRNA						0					hg38_spec_gene				1		1											0	EFO_0000311	0.0014783	0
Blood	ENSG00000283752		ENSG00000283752	ENSG00000283752	unprocessed_pseudogene	unprocessed_pseudogene	1.02222	1.03333	0.85	0.78	0	0			0.5	0.75	1_to_1	identical gene model	0.99725	5	5	1	1	new_contig_added		Missing sequence, Path Problem, Gap, GRC Housekeeping	Gap, Missing sequence, Clone Problem, Path Problem										0
Blood	ENSG00000283755	CPHXL	ENSG00000283755	ENSG00000283755	protein_coding	protein_coding	0.38	0.373333	0.33	0.32	0	0			0	0	1_to_1	identical gene model		3	3	1	1											0	EFO_0004327	0.18129	0
Blood	ENSG00000283757		ENSG00000283757	ENSG00000283757	lncRNA	lncRNA	0.216364	0.215455	0.2	0.2	0	0			0.551381	0.551381	1_to_1	identical gene model		5;6	5;6	2	2														0
Blood	ENSG00000283758	PMIS2	ENSG00000283758	ENSG00000283758	protein_coding	protein_coding					0	0					1_to_1	identical gene model		2;2	2;2	2	2											0	EFO_0000279	0.098805	0
Blood	ENSG00000283759	MIR614		ENSG00000283759		miRNA						0					hg38_spec_gene				1		1														0
Blood	ENSG00000283761		ENSG00000283761	ENSG00000283761	protein_coding	protein_coding	0.450776	0.44758	0.37	0.37	1	1	0.00273003	9.99467e-85	0.998546	0.998546	1_to_1	identical gene model		15;16;20;17;16;16;18;18	16;20;17;16;15;16;18;18	8	8			Clone Problem, GRC Housekeeping								0	MONDO_0014248	0.55723	0
Blood	ENSG00000283762	MIR20A		ENSG00000283762		miRNA						0					hg38_spec_gene				1		1											0	EFO_0000574	0.0022175	0
Blood	ENSG00000283764	MIR6850		ENSG00000283764		miRNA						0					hg38_spec_gene				1		1	diff_parts_same_contig													0
Blood	ENSG00000283765		ENSG00000283765	ENSG00000283765	protein_coding	protein_coding	0.23791	0.236418	0.18	0.18	0	0			0.996966	0.996966	1_to_1	identical gene model		11	11	1	1														0
Blood	ENSG00000283766		ENSG00000283766	ENSG00000283766	lncRNA	lncRNA	1.26778	1.26	1.15	1.15	0	0			0	0	1_to_1	identical gene model		3	3	1	1											0	EFO_0001663	0.016981	0
Blood	ENSG00000283768	MIR1178		ENSG00000283768		miRNA						0					hg38_spec_gene				1		1	diff_parts_same_contig													0
Blood	ENSG00000283769		ENSG00000283769	ENSG00000283769	lncRNA	lncRNA	0.324	0.31	0.38	0.31	0	0			0	0	1_to_1	identical gene model		2	2	1	1			Gap	Gap										0
Blood	ENSG00000283770	MIR6849		ENSG00000283770		miRNA						0					hg38_spec_gene				1		1	new_contig_added			Variation										0
Blood	ENSG00000283772	MIR6778		ENSG00000283772		miRNA						0					hg38_spec_gene				1		1														0
Blood	ENSG00000283773		ENSG00000283773	ENSG00000283773	transcribed_unprocessed_pseudogene	transcribed_unprocessed_pseudogene					0	0			1	1	1_to_1	identical gene model		2	2	1	1	diff_parts_same_contig		GRC Housekeeping, Localization Problem, Gap, Clone Problem	Gap	High Signal Region									0
Blood	ENSG00000283774	MIR632		ENSG00000283774		miRNA						0					hg38_spec_gene				1		1	diff_parts_same_contig													0
Blood	ENSG00000283775	MIR4329		ENSG00000283775		miRNA						0					hg38_spec_gene				1		1														0
Blood	ENSG00000283776	TAF11L13	ENSG00000283776	ENSG00000283776	protein_coding	protein_coding					0	0			1	1	1_to_1	identical gene model		1	1	1	1			Path Problem, Gap	Path Problem, Gap	Low Mappability									0
Blood	ENSG00000283782		ENSG00000283782	ENSG00000283782	protein_coding	protein_coding	0.161429	0.158571	0.13	0.13	0	0			0.999904	0.999904	1_to_1	identical gene model		27;24;28;26;26	27;28;26;24;26	5	5	new_contig_added, diff_parts_same_contig										0	Orphanet_140162	0.5767	0
Blood	ENSG00000283783	MIR622		ENSG00000283783		miRNA						0					hg38_spec_gene				1		1														0
Blood	ENSG00000283785	MIR15A		ENSG00000283785		miRNA						0					hg38_spec_gene				1		1	diff_parts_same_contig										0	EFO_0004142	0.0066524	0
Blood	ENSG00000283787	PRR33	ENSG00000283787	ENSG00000283787	protein_coding	protein_coding	213.247	211.925	208.805	207.665	1	1	0.0027302	9.99467e-85	0.000393095	0.000393095	1_to_1	identical gene model		1	1	1	1	diff_parts_same_contig		Clone Problem	Clone Problem							0	EFO_0006335	0.2281	0
Blood	ENSG00000283788	MIR936		ENSG00000283788		miRNA						0					hg38_spec_gene				1		1											0	Orphanet_89840	0.34001	0
Blood	ENSG00000283789	MIR7846		ENSG00000283789		miRNA						0					hg38_spec_gene				1		1	diff_parts_same_contig													0
Blood	ENSG00000283791	MIR612		ENSG00000283791		miRNA						0					hg38_spec_gene				1		1														0
Blood	ENSG00000283792	MIR4453		ENSG00000283792		miRNA						0					hg38_spec_gene				1		1														0
Blood	ENSG00000283793	MIR6861		ENSG00000283793		miRNA						0					hg38_spec_gene				1		1														0
Blood	ENSG00000283795	MIR4426		ENSG00000283795		miRNA						0					hg38_spec_gene				1		1														0
Blood	ENSG00000283796	MIR6510		ENSG00000283796		miRNA						0					hg38_spec_gene				1		1	diff_parts_same_contig			GRC Housekeeping										0
Blood	ENSG00000283797	MIR29B1		ENSG00000283797		miRNA						0					hg38_spec_gene				1		1	diff_parts_same_contig										0	EFO_0000222	0.0069478	0
Blood	ENSG00000283798	MIR630		ENSG00000283798		miRNA						0					hg38_spec_gene				1		1														0
Blood	ENSG00000283799	MIR1182		ENSG00000283799		miRNA						0					hg38_spec_gene				1		1														0
Blood	ENSG00000283801	MIR1302-11		ENSG00000283801		miRNA						0					hg38_spec_gene				1		1				Gap		High Signal Region								0
Blood	ENSG00000283803	MIR3198-2		ENSG00000283803		miRNA						0					hg38_spec_gene				1		1														0
Blood	ENSG00000283805	MIR636		ENSG00000283805		miRNA						0					hg38_spec_gene				1		1				Localization Problem										0
Blood	ENSG00000283809		ENSG00000283809	ENSG00000283809	protein_coding	protein_coding	0.366129		0.27		0	0			0.988029	1	1_to_1	identical gene model		6	6	1	1			Variation, GRC Housekeeping, Localization Problem, Clone Problem	Variation, GRC Housekeeping, Localization Problem, Clone Problem		High Signal Region					0	Orphanet_419	0.50901	0
Blood	ENSG00000283813	MIR4485		ENSG00000283813		miRNA						0					hg38_spec_gene				1		1						High Signal Region								0
Blood	ENSG00000283815	MIR18A		ENSG00000283815		miRNA						0					hg38_spec_gene				1		1											0	EFO_0000616;EFO_0000182	0.0014783	0
Blood	ENSG00000283818	MIR7844		ENSG00000283818		miRNA						0					hg38_spec_gene				1		1														0
Blood	ENSG00000283819	MIR144		ENSG00000283819		miRNA						0					hg38_spec_gene				1		1											0	Orphanet_124	0.088472	0
Blood	ENSG00000283821	MIR6875		ENSG00000283821		miRNA						0					hg38_spec_gene				1		1	diff_parts_same_contig			Clone Problem, Variation, Path Problem										0
Blood	ENSG00000283822	MIR639		ENSG00000283822		miRNA						0					hg38_spec_gene				1		1														0
Blood	ENSG00000283824	MIR22		ENSG00000283824		miRNA						0					hg38_spec_gene				1		1											0	Orphanet_154	0.079995	0
Blood	ENSG00000283828		ENSG00000283828	ENSG00000283828	lncRNA	lncRNA	0.627053	0.623158	0.505	0.505	1	1	0.00273004	9.99467e-85	0	0	1_to_1	identical gene model		2	2	1	1														0
Blood	ENSG00000283829	MIR378I		ENSG00000283829		miRNA						0					hg38_spec_gene				1		1				Clone Problem										0
Blood	ENSG00000283836	MIR6734		ENSG00000283836		miRNA						0					hg38_spec_gene				1		1	diff_parts_same_contig													0
Blood	ENSG00000283839		ENSG00000283839	ENSG00000283839	lncRNA	lncRNA	12.6209	12.5442	11.96	11.885	1	1	0.00272912	9.99467e-85	0.0347264	0.0347264	1_to_1	identical gene model		3	3	1	1											0	EFO_0008510	0.0057592	0
Blood	ENSG00000283840	MIR6764		ENSG00000283840		miRNA						0					hg38_spec_gene				1		1														0
Blood	ENSG00000283842	MIR4751		ENSG00000283842		miRNA						0					hg38_spec_gene				1		1	diff_parts_same_contig													0
Blood	ENSG00000283844	MIR214		ENSG00000283844		miRNA						0					hg38_spec_gene				1		1											0	Orphanet_54260	0.066295	0
Blood	ENSG00000283845	MIR4721		ENSG00000283845		miRNA						0					hg38_spec_gene				1		1											0	MONDO_0000732	0.14865	0
Blood	ENSG00000283848	MIR6872		ENSG00000283848		miRNA						0					hg38_spec_gene				1		1	new_contig_added			Clone Problem										0
Blood	ENSG00000283849		ENSG00000283849	ENSG00000283849	lncRNA	lncRNA	0.572167	0.568333	0.415	0.415	1	1	0.00273003	9.99467e-85	0.042057	0.042057	1_to_1	identical gene model		1	1	1	1											0	HP_0100806	0.0036616	0
Blood	ENSG00000283853	MIR4738		ENSG00000283853		miRNA						0					hg38_spec_gene				1		1				Localization Problem										0
Blood	ENSG00000283856	MIR7703		ENSG00000283856		miRNA						0					hg38_spec_gene				1		1	diff_parts_same_contig			Variation										0
Blood	ENSG00000283857	MIR1247		ENSG00000283857		miRNA						0					hg38_spec_gene				1		1											0	EFO_0000616	0.0014783	0
Blood	ENSG00000283858	MIR3674		ENSG00000283858		miRNA						0					hg38_spec_gene				1		1														0
Blood	ENSG00000283863	MIR3960		ENSG00000283863		miRNA						0					hg38_spec_gene				1		1														0
Blood	ENSG00000283865	MTND3P18	ENSG00000283865	ENSG00000283865	unprocessed_pseudogene	unprocessed_pseudogene					0	0					1_to_1	identical gene model		1	1	1	1	diff_parts_same_contig		Path Problem	Path Problem										0
Blood	ENSG00000283867	MIR1307		ENSG00000283867		miRNA						0				1	hg38_spec_gene				1		1														0
Blood	ENSG00000283871	MIR130B		ENSG00000283871		miRNA						0					hg38_spec_gene				1		1	diff_parts_same_contig			Clone Problem							0	EFO_1000096	0.014783	0
Blood	ENSG00000283873	SSU72P4	ENSG00000283873	ENSG00000283873	protein_coding	protein_coding					0	0			1	1	1_to_1	identical gene model		1	1	1	1														0
Blood	ENSG00000283874	MIR3911		ENSG00000283874		miRNA						0					hg38_spec_gene				1		1											0	HP_0200134	0.33262	0
Blood	ENSG00000283876	MIR4260		ENSG00000283876		miRNA						0					hg38_spec_gene				1		1											0	Orphanet_79404	0.2661	0
Blood	ENSG00000283877		ENSG00000283877	ENSG00000283877	protein_coding	protein_coding					0	0					1_to_1	identical gene model		4	4	1	1											0	EFO_0001064	0.024153	0
Blood	ENSG00000283879	MTND6P35	ENSG00000283879	ENSG00000283879	unprocessed_pseudogene	unprocessed_pseudogene					0	0					1_to_1	identical gene model		1	1	1	1	new_contig_added		Path Problem	Path Problem										0
Blood	ENSG00000283880	MIR7704		ENSG00000283880		miRNA						0					hg38_spec_gene				1		1														0
Blood	ENSG00000283881	MIR3916		ENSG00000283881		miRNA						0					hg38_spec_gene				1		1														0
Blood	ENSG00000283885	MIR3714		ENSG00000283885		miRNA						0					hg38_spec_gene				1		1	diff_parts_same_contig													0
Blood	ENSG00000283886		ENSG00000283886	ENSG00000283886	protein_coding	protein_coding	0.405361	0.406842	0.27	0.27	1	1	0.013971	0.0814468	0.95694	0.957869	1_to_1	identical gene model		3	3	1	1	diff_parts_same_contig		Gap, GRC Housekeeping	Gap, GRC Housekeeping	High Signal Region	High Signal Region								0
Blood	ENSG00000283888	MIR1469		ENSG00000283888		miRNA						0					hg38_spec_gene				1		1														0
Blood	ENSG00000283891	MIR628		ENSG00000283891		miRNA						0					hg38_spec_gene				1		1											0	EFO_0000326	0.032597	0
Blood	ENSG00000283894	MIR1324		ENSG00000283894		miRNA						0					hg38_spec_gene				1		1				Localization Problem, Missing sequence, Unknown, Path Problem		High Signal Region								0
Blood	ENSG00000283897		ENSG00000283897	ENSG00000283897	lncRNA	lncRNA	0.466727	0.463455	0.345	0.345	1	1	0.00273003	9.99467e-85	0.655626	0.655626	1_to_1	identical gene model		3;2;2;3;3	3;2;2;3;3	5	5														0
Blood	ENSG00000283899	MIR761		ENSG00000283899		miRNA						0					hg38_spec_gene				1		1														0
Blood	ENSG00000283900	TPTEP2-CSNK1E	ENSG00000283900	ENSG00000283900	protein_coding	protein_coding	0.527875	0.524813	0.435	0.435	1	1	0.00273002	9.99467e-85	0.993116	0.993116	1_to_1	identical gene model		15	15	1	1	new_contig_added, diff_parts_same_contig		Clone Problem	Clone Problem							0	MONDO_0018097;Orphanet_3175;Orphanet_364063;MONDO_0100062	0.33262	0
Blood	ENSG00000283904	MIR155		ENSG00000283904		miRNA						0					hg38_spec_gene				1		1											0	EFO_1001051	0.097056	0
Blood	ENSG00000283906	IGHV4-80	ENSG00000283906	ENSG00000283906	IG_V_pseudogene	IG_V_pseudogene		7.8525		6.2	0	0				0.2	1_to_1	exon_count_diff		10	2	1	1	new_contig_added		Gap, Path Problem	Gap, Path Problem										0
Blood	ENSG00000283907		ENSG00000283907	ENSG00000283907	lncRNA	lncRNA	1.14	1.13	1.14	1.13	0	0			0	0	1_to_1	identical gene model		3	3	1	1					High Signal Region						0	EFO_0000305	0.10061	0
Blood	ENSG00000283913		ENSG00000283913	ENSG00000283913	lncRNA	lncRNA	0.27	0.27	0.3	0.3	0	0			0.571429	0.571429	1_to_1	identical gene model		4;8	8;4	2	2				GRC Housekeeping										0
Blood	ENSG00000283914		ENSG00000283914	ENSG00000283914	lncRNA	lncRNA	1.71899	1.70837	1.31	1.3	1	1	0.00273002	9.99467e-85	0.134736	0.134736	1_to_1	identical gene model		2	2	1	1				Localization Problem										0
Blood	ENSG00000283920	MIR6743		ENSG00000283920		miRNA						0					hg38_spec_gene				1		1				Gap										0
Blood	ENSG00000283921	MIR1302-9		ENSG00000283921		miRNA						0					hg38_spec_gene				1		1														0
Blood	ENSG00000283923	MIR6132		ENSG00000283923		miRNA						0					hg38_spec_gene				1		1														0
Blood	ENSG00000283926	MIR192		ENSG00000283926		miRNA						0					hg38_spec_gene				1		1	diff_parts_same_contig										0	Orphanet_656	0.067965	0
Blood	ENSG00000283927	MIR133A1		ENSG00000283927		miRNA						0					hg38_spec_gene				1		1														0
Blood	ENSG00000283928	MIR637		ENSG00000283928		miRNA						0					hg38_spec_gene				1		1														0
Blood	ENSG00000283929	MIR5010		ENSG00000283929		miRNA						0					hg38_spec_gene				1		1				GRC Housekeeping										0
Blood	ENSG00000283930	PLD5P1	ENSG00000283930	ENSG00000283930	protein_coding	protein_coding	0.98892	0.985783	0.77	0.77	1	1	0.00272976	9.99467e-85	0.465355	0.465355	1_to_1	identical gene model		18	18	1	1	new_contig_added			GRC Housekeeping							0	EFO_0004327	0.15525	0
Blood	ENSG00000283931	MIR18B		ENSG00000283931		miRNA						0					hg38_spec_gene				1		1	diff_parts_same_contig													0
Blood	ENSG00000283933	MIR6878		ENSG00000283933		miRNA						0					hg38_spec_gene				1		1														0
Blood	ENSG00000283935	MIR423		ENSG00000283935		miRNA						0					hg38_spec_gene				1		1														0
Blood	ENSG00000283936	MIR3658		ENSG00000283936		miRNA						0					hg38_spec_gene				1		1														0
Blood	ENSG00000283938	MIR3917		ENSG00000283938		miRNA						0					hg38_spec_gene				1		1														0
Blood	ENSG00000283940	MTND3P15	ENSG00000283940	ENSG00000283940	unprocessed_pseudogene	unprocessed_pseudogene	3.26	3.245	3.26	3.245	0	0			0	0	1_to_1	identical gene model		1	1	1	1			Path Problem	Path Problem										0
Blood	ENSG00000283941	MIR600		ENSG00000283941		miRNA						0					hg38_spec_gene				1		1														0
Blood	ENSG00000283944	MIR4709		ENSG00000283944		miRNA						0					hg38_spec_gene				1		1	diff_parts_same_contig										0	MONDO_0018982	0.14783	0
Blood	ENSG00000283945	LINC00032	ENSG00000283945	ENSG00000283945	transcribed_unprocessed_pseudogene	transcribed_unprocessed_pseudogene	0.389091	0.383636	0.27	0.27	0	0			0.352941	0.352941	1_to_1	identical gene model		10;17;4	10;17;4	3	3											0	EFO_0000616	0.014475	0
Blood	ENSG00000283948	IGHVIII-16-1	ENSG00000283948	ENSG00000283948	IG_V_pseudogene	IG_V_pseudogene	4.63368	4.87647	3.89	3.93	0	0			0.136364	0.105263	1_to_1	exon_length_diff	0.934448	1	1	1	1	new_contig_added		Path Problem, Variation	Variation, Path Problem										0
Blood	ENSG00000283950	MIR6791		ENSG00000283950		miRNA						0					hg38_spec_gene				1		1	diff_parts_same_contig													0
Blood	ENSG00000283952		ENSG00000283952	ENSG00000283952	protein_coding	protein_coding					0	0					1_to_1	identical gene model		7	7	1	1											0	EFO_0009062;MONDO_0000200	0.0073916	0
Blood	ENSG00000283956	MIR3610		ENSG00000283956		miRNA						0					hg38_spec_gene				1		1				GRC Housekeeping										0
Blood	ENSG00000283958	MIR1248		ENSG00000283958		miRNA						0					hg38_spec_gene				1		1														0
Blood	ENSG00000283959		ENSG00000283959	ENSG00000283959	lncRNA	lncRNA	0.592404	0.588689	0.46	0.46	1	1	0.00273003	9.99467e-85	0	0	1_to_1	identical gene model		5	5	1	1	diff_parts_same_contig		Clone Problem	Clone Problem, GRC Housekeeping										0
Blood	ENSG00000283967	TAF11L8	ENSG00000283967	ENSG00000283967	protein_coding	protein_coding					0	0			1	1	1_to_1	identical gene model		1	1	1	1			Path Problem, Gap	Path Problem, Gap	High Signal Region	High Signal Region								0
Blood	ENSG00000283969	MIR6838		ENSG00000283969		miRNA						0					hg38_spec_gene				1		1														0
Blood	ENSG00000283971	MIR4442		ENSG00000283971		miRNA						0					hg38_spec_gene				1		1														0
Blood	ENSG00000283972	FAM247A	ENSG00000283972	ENSG00000283972	transcribed_unprocessed_pseudogene	transcribed_unprocessed_pseudogene					0	0					1_to_1	identical gene model		2;1	1	2	1	diff_parts_same_contig		GRC Housekeeping, Localization Problem, Clone Problem	Clone Problem	High Signal Region	High Signal Region								0
Blood	ENSG00000283973		ENSG00000283973	ENSG00000283973	lncRNA	lncRNA	1.91143	1.89929	1.135	1.125	0	0			0.911458	0.911458	1_to_1	identical gene model		5;6;4	5;6;4	3	3			Clone Problem											0
Blood	ENSG00000283977		ENSG00000283977	ENSG00000283977	protein_coding	protein_coding	1.87438	1.86288	1.48	1.47	0	0			0.989603	0.989603	1_to_1	identical gene model		4;5	4;5	2	2														0
Blood	ENSG00000283978	MIR365B		ENSG00000283978		miRNA						0					hg38_spec_gene				1		1	diff_parts_same_contig													0
Blood	ENSG00000283980	GNG14	ENSG00000283980	ENSG00000283980	protein_coding	protein_coding	2.65615	2.64	1.99	1.98	0	0			0.52	0.52	1_to_1	identical gene model		2;1	1;2	2	2											0	EFO_0004309	0.071656	0
Blood	ENSG00000283982		ENSG00000283982	ENSG00000283982	lncRNA	lncRNA	0.218	0.215	0.19	0.185	0	0			0	0	1_to_1	identical gene model		28	28	1	1	new_contig_added, diff_parts_same_contig										0	EFO_0001663	0.010053	0
Blood	ENSG00000283988	TAF11L9	ENSG00000283988	ENSG00000283988	protein_coding	protein_coding	3.96	3.93	3.96	3.93	0	0			0.8	0.8	1_to_1	identical gene model		1	1	1	1			Path Problem, Gap	Path Problem, Gap	High Signal Region	High Signal Region								0
Blood	ENSG00000283990	MIRLET7A3		ENSG00000283990		miRNA						0					hg38_spec_gene				1		1	new_contig_added			GRC Housekeeping, Clone Problem							0	EFO_0000182	0.011067	0
Blood	ENSG00000283991		ENSG00000283991	ENSG00000283991	lncRNA	lncRNA					0	0					1_to_1	identical gene model		3	3	1	1														0
Blood	ENSG00000283992	SLURP2	ENSG00000283992	ENSG00000283992	protein_coding	protein_coding					0	0			1	1	1_to_1	identical gene model		3;3	3;3	2	2	diff_parts_same_contig, new_contig_added		Clone Problem	Clone Problem, GRC Housekeeping							0	EFO_0004838	0.064525	0
Blood	ENSG00000283994		ENSG00000283994	ENSG00000283994	lncRNA	lncRNA	2.24112	2.22678	1.9	1.89	1	1	0.0027299	9.99467e-85	0	0	1_to_1	identical gene model		3	3	1	1			Path Problem	Path Problem							0	EFO_1001999	0.0041617	0
Blood	ENSG00000283998	MIR492		ENSG00000283998		miRNA						0					hg38_spec_gene				1		1														0
Blood	ENSG00000283999		ENSG00000283999	ENSG00000283999	lncRNA	lncRNA					0	0					1_to_1	identical gene model		8	8	1	1	diff_parts_same_contig		Clone Problem, GRC Housekeeping											0
Blood	ENSG00000284000	MIR4458		ENSG00000284000		miRNA						0					hg38_spec_gene				1		1														0
Blood	ENSG00000284003		ENSG00000284003	ENSG00000284003	unprocessed_pseudogene	unprocessed_pseudogene					0	0					1_to_1	identical gene model		3	3	1	1	diff_parts_same_contig		Path Problem	Path Problem										0
Blood	ENSG00000284005	MIR6084		ENSG00000284005		miRNA						0				1	hg38_spec_gene				1		1	diff_parts_same_contig													0
Blood	ENSG00000284008	MIR6511B1		ENSG00000284008		miRNA						0					hg38_spec_gene				1		1				Clone Problem							0	EFO_0003086	0.42014	0
Blood	ENSG00000284010	MIR675		ENSG00000284010		miRNA						0					hg38_spec_gene				1		1	diff_parts_same_contig			Clone Problem, GRC Housekeeping, Localization Problem							0	EFO_0000182	0.0014783	0
Blood	ENSG00000284011	MIR6502		ENSG00000284011		miRNA						0					hg38_spec_gene				1		1														0
Blood	ENSG00000284012	MIR6840		ENSG00000284012		miRNA						0					hg38_spec_gene				1		1														0
Blood	ENSG00000284015	MIR1281		ENSG00000284015		miRNA						0					hg38_spec_gene				1		1				Clone Problem							0	EFO_0000616	0.0036958	0
Blood	ENSG00000284018	SSU72P5	ENSG00000284018	ENSG00000284018	protein_coding	protein_coding					0	0			1	1	1_to_1	identical gene model		1	1	1	1											0	EFO_0005423	0.024505	0
Blood	ENSG00000284020	MIR4697		ENSG00000284020		miRNA						0					hg38_spec_gene				1		1											0	Orphanet_75496	0.0081308	0
Blood	ENSG00000284024	MSANTD7	ENSG00000284024	ENSG00000284024	protein_coding	protein_coding	8.35516	8.30313	7.89	7.81	1	1	0.00272901	9.99467e-85	0.537551	0.537551	1_to_1	identical gene model		5;5;4	5;4	3	2				GRC Housekeeping							0	EFO_0000186	0.0022475	0
Blood	ENSG00000284027	MIR497		ENSG00000284027		miRNA						0					hg38_spec_gene				1		1											0	EFO_0000685	0.0022175	0
Blood	ENSG00000284028	MIR4468		ENSG00000284028		miRNA						0					hg38_spec_gene				1		1	diff_parts_same_contig													0
Blood	ENSG00000284029	MIR6805		ENSG00000284029		miRNA						0					hg38_spec_gene				1		1	diff_parts_same_contig			Variation										0
Blood	ENSG00000284031	MIR4761		ENSG00000284031		miRNA						0					hg38_spec_gene				1		1				Clone Problem										0
Blood	ENSG00000284032	MIR29A		ENSG00000284032		miRNA						0					hg38_spec_gene				1		1	diff_parts_same_contig										0	EFO_0001422	0.014783	0
Blood	ENSG00000284034	MIR5196		ENSG00000284034		miRNA						0					hg38_spec_gene				1		1	diff_parts_same_contig													0
Blood	ENSG00000284035	MIR5187		ENSG00000284035		miRNA						0					hg38_spec_gene				1		1				Path Problem							0	EFO_0004911	0.33262	0
Blood	ENSG00000284038	MIR10A		ENSG00000284038		miRNA						0					hg38_spec_gene				1		1				GRC Housekeeping, Gap							0	EFO_0000616	0.0036958	0
Blood	ENSG00000284040	MIR296		ENSG00000284040		miRNA						0					hg38_spec_gene				1		1	diff_parts_same_contig										0	EFO_0000311	0.0029566	0
Blood	ENSG00000284042	TAF11L6	ENSG00000284042	ENSG00000284042	protein_coding	protein_coding					0	0					1_to_1	identical gene model		1	1	1	1			Path Problem, Gap	Path Problem, Gap	High Signal Region	High Signal Region								0
Blood	ENSG00000284043	MIR20B		ENSG00000284043		miRNA						0					hg38_spec_gene				1		1	diff_parts_same_contig													0
Blood	ENSG00000284047	MIR6836		ENSG00000284047		miRNA						0					hg38_spec_gene				1		1														0
Blood	ENSG00000284048		ENSG00000284048	ENSG00000284048	lncRNA	lncRNA	1.54375	1.53625	1.225	1.22	0	0			0.999553	0.999553	1_to_1	identical gene model		3;3	3;3	2	2	diff_parts_same_contig, new_contig_added													0
Blood	ENSG00000284049	MIR650		ENSG00000284049		miRNA						0				1	hg38_spec_gene				1		1	new_contig_added			Clone Problem										0
Blood	ENSG00000284052		ENSG00000284052	ENSG00000284052	lncRNA	lncRNA	0.471116	0.469327	0.39	0.39	1	1	0.00273002	9.99467e-85	0.39969	0.39969	1_to_1	identical gene model		6;2;5;2;3;4	6;5;3;4;2;2	6	6											0	EFO_0000676	0.00516	0
Blood	ENSG00000284054	MIR7112		ENSG00000284054		miRNA						0					hg38_spec_gene				1		1				Gap, Path Problem										0
Blood	ENSG00000284055	MIR4315-1		ENSG00000284055		miRNA						0					hg38_spec_gene				1		1				Path Problem, Unknown, Variation, GRC Housekeeping										0
Blood	ENSG00000284057		ENSG00000284057	ENSG00000284057	protein_coding	protein_coding	0.176579	0.176053	0.13	0.13	0	0			0.999459	0.999459	1_to_1	identical gene model		19	19	1	1											0	Orphanet_402364	0.47403	0
Blood	ENSG00000284059	MIR5572		ENSG00000284059		miRNA						0					hg38_spec_gene				1		1														0
Blood	ENSG00000284060		ENSG00000284060	ENSG00000284060	transcribed_unprocessed_pseudogene	transcribed_unprocessed_pseudogene					0	0			1	1	1_to_1	identical gene model		2	2	1	1	diff_parts_same_contig, new_contig_added		GRC Housekeeping, Localization Problem, Clone Problem	Clone Problem										0
Blood	ENSG00000284062	MIR4469		ENSG00000284062		miRNA						0					hg38_spec_gene				1		1														0
Blood	ENSG00000284064	MIR6834		ENSG00000284064		miRNA						0					hg38_spec_gene				1		1				Path Problem, Variation, GRC Housekeeping										0
Blood	ENSG00000284065	MIR6887		ENSG00000284065		miRNA						0					hg38_spec_gene				1		1	diff_parts_same_contig													0
Blood	ENSG00000284067	MIR6837		ENSG00000284067		miRNA						0					hg38_spec_gene				1		1														0
Blood	ENSG00000284070		ENSG00000284070	ENSG00000284070	lncRNA	lncRNA	0.623689	0.620089	0.48	0.48	1	1	0.00324275	0.0363304	0.228628	0.227888	1_to_1	identical gene model		4	4	1	1	diff_parts_same_contig		Clone Problem	Clone Problem										0
Blood	ENSG00000284074	MIR4758		ENSG00000284074		miRNA						0					hg38_spec_gene				1		1				Missing sequence										0
Blood	ENSG00000284078	SNORD138		ENSG00000284078		miRNA						0					hg38_spec_gene				1		1														0
Blood	ENSG00000284079	MIR4775		ENSG00000284079		miRNA						0					hg38_spec_gene				1		1														0
Blood	ENSG00000284081	MIR1199		ENSG00000284081		miRNA						0					hg38_spec_gene				1		1				Clone Problem										0
Blood	ENSG00000284082	MIR7109		ENSG00000284082		miRNA						0					hg38_spec_gene				1		1				Clone Problem										0
Blood	ENSG00000284084	AOX3P-AOX2P	ENSG00000284084	ENSG00000284084	lncRNA	lncRNA	0.66	0.66	0.66	0.66	0	0			0.944444	0.944444	1_to_1	identical gene model		6;4	6;4	2	2											0	EFO_0000616;MONDO_0011457	0.0036958	0
Blood	ENSG00000284085	MIR4732		ENSG00000284085		miRNA						0					hg38_spec_gene				1		1														0
Blood	ENSG00000284087	MIR6844		ENSG00000284087		miRNA						0					hg38_spec_gene				1		1				Clone Problem, GRC Housekeeping										0
Blood	ENSG00000284092	MIR5703		ENSG00000284092		miRNA						0					hg38_spec_gene				1		1														0
Blood	ENSG00000284094	MIR6073		ENSG00000284094		miRNA						0					hg38_spec_gene				1		1	diff_parts_same_contig													0
Blood	ENSG00000284095		ENSG00000284095	ENSG00000284095	TEC	TEC	0.4356	0.4336	0.37	0.37	0	0			0.193548	0.193548	1_to_1	identical gene model		1;1	1;1	2	2														0
Blood	ENSG00000284098		ENSG00000284098	ENSG00000284098	unprocessed_pseudogene	unprocessed_pseudogene					0	0					1_to_1	identical gene model		1	1	1	1														0
Blood	ENSG00000284107	MIR19B2		ENSG00000284107		miRNA						0					hg38_spec_gene				1		1	diff_parts_same_contig													0
Blood	ENSG00000284108	MIR611		ENSG00000284108		miRNA						0					hg38_spec_gene				1		1														0
Blood	ENSG00000284112	MIR195		ENSG00000284112		miRNA						0					hg38_spec_gene				1		1											0	EFO_0000311	0.0014783	0
Blood	ENSG00000284114	MIR6800		ENSG00000284114		miRNA						0					hg38_spec_gene				1		1	diff_parts_same_contig										0	MONDO_0018993	0.14997	0
Blood	ENSG00000284116		ENSG00000284116	ENSG00000284116	lncRNA	lncRNA	0.631875	0.641667	0.48	0.48	0	0			0.971055	0.964533	1_to_1	identical gene model		4	4	1	1	diff_parts_same_contig		Gap, GRC Housekeeping	Gap, GRC Housekeeping	High Signal Region	High Signal Region								0
Blood	ENSG00000284117	MIR6883		ENSG00000284117		miRNA						0					hg38_spec_gene				1		1	diff_parts_same_contig													0
Blood	ENSG00000284118	MIR4707		ENSG00000284118		miRNA						0					hg38_spec_gene				1		1	diff_parts_same_contig													0
Blood	ENSG00000284121	MIR198		ENSG00000284121		miRNA						0					hg38_spec_gene				1		1														0
Blood	ENSG00000284122	MIR6717		ENSG00000284122		miRNA						0					hg38_spec_gene				1		1														0
Blood	ENSG00000284125	MIR1825		ENSG00000284125		miRNA						0					hg38_spec_gene				1		1														0
Blood	ENSG00000284128		ENSG00000284128	ENSG00000284128	transcribed_unprocessed_pseudogene	transcribed_unprocessed_pseudogene	6.5522	6.45374	4.465	4.445	1	1	0.00272989	9.99467e-85	0.331416	0.331224	1_to_1	identical gene model		7;2;3	7;2;3	3	3	diff_parts_same_contig		Clone Problem	Clone Problem										0
Blood	ENSG00000284129	MIR6789		ENSG00000284129		miRNA						0					hg38_spec_gene				1		1														0
Blood	ENSG00000284130	TUBA3FP	ENSG00000284130	ENSG00000284130	transcribed_unprocessed_pseudogene	transcribed_unprocessed_pseudogene	0.735	0.73	0.735	0.73	0	0			0.928571	0.928571	1_to_1	identical gene model		4	4	1	1	diff_parts_same_contig		GRC Housekeeping, Localization Problem, Clone Problem	Clone Problem										0
Blood	ENSG00000284134	MIR568		ENSG00000284134		miRNA						0					hg38_spec_gene				1		1														0
Blood	ENSG00000284135	MIR3654		ENSG00000284135		miRNA						0					hg38_spec_gene				1		1														0
Blood	ENSG00000284138	ATP6V0CP4	ENSG00000284138	ENSG00000284138	processed_pseudogene	processed_pseudogene	6.71986	6.65554	3.12	3.1	1	1	0.00273007	9.99467e-85	0	0	1_to_1	identical gene model		1	1	1	1			Clone Problem											0
Blood	ENSG00000284139	MIR1234		ENSG00000284139		miRNA						0					hg38_spec_gene				1		1	new_contig_added	yes		Variation										0
Blood	ENSG00000284140	MIR3618		ENSG00000284140		miRNA						0					hg38_spec_gene				1		1	diff_parts_same_contig			Clone Problem										0
Blood	ENSG00000284142	MIR6845		ENSG00000284142		miRNA						0					hg38_spec_gene				1		1	new_contig_added			Path Problem										0
Blood	ENSG00000284143	MIR4700		ENSG00000284143		miRNA						0					hg38_spec_gene				1		1														0
Blood	ENSG00000284144	MIR6866		ENSG00000284144		miRNA						0					hg38_spec_gene				1		1	diff_parts_same_contig			Clone Problem, GRC Housekeeping										0
Blood	ENSG00000284146	MIR922		ENSG00000284146		miRNA						0					hg38_spec_gene				1		1						High Signal Region								0
Blood	ENSG00000284147	MIR3150B		ENSG00000284147		miRNA						0					hg38_spec_gene				1		1	diff_parts_same_contig			GRC Housekeeping										0
Blood	ENSG00000284148	MIR6756		ENSG00000284148		miRNA						0					hg38_spec_gene				1		1	diff_parts_same_contig													0
Blood	ENSG00000284149	MIR4784		ENSG00000284149		miRNA						0					hg38_spec_gene				1		1	diff_parts_same_contig			Path Problem										0
Blood	ENSG00000284152	MIR6758		ENSG00000284152		miRNA						0					hg38_spec_gene				1		1	diff_parts_same_contig										0	MONDO_0014206;MONDO_0014566	0.12011	0
Blood	ENSG00000284154	MIR3605		ENSG00000284154		miRNA						0					hg38_spec_gene				1		1														0
Blood	ENSG00000284155	MIR194-2		ENSG00000284155		miRNA						0					hg38_spec_gene				1		1	diff_parts_same_contig													0
Blood	ENSG00000284157	MIR106A		ENSG00000284157		miRNA						0					hg38_spec_gene				1		1	diff_parts_same_contig										0	EFO_1001949	0.0014783	0
Blood	ENSG00000284158	MIR6822		ENSG00000284158		miRNA						0					hg38_spec_gene				1		1											0	MONDO_0100096	0.0028218	0
Blood	ENSG00000284159	MIR3940		ENSG00000284159		miRNA						0					hg38_spec_gene				1		1														0
Blood	ENSG00000284160	MIR7706		ENSG00000284160		miRNA						0					hg38_spec_gene				1		1	diff_parts_same_contig													0
Blood	ENSG00000284162	MIR4523		ENSG00000284162		miRNA						0					hg38_spec_gene				1		1														0
Blood	ENSG00000284163	MIR3620		ENSG00000284163		miRNA						0					hg38_spec_gene				1		1														0
Blood	ENSG00000284167	MTATP6P5	ENSG00000284167	ENSG00000284167	processed_pseudogene	processed_pseudogene	5.549	5.51935	2.665	2.655	1	1	0.00272993	9.99467e-85	0	0	1_to_1	identical gene model		1	1	1	1	diff_parts_same_contig		Path Problem	Path Problem										0
Blood	ENSG00000284171		ENSG00000284171	ENSG00000284171	unprocessed_pseudogene	unprocessed_pseudogene					0	0					1_to_1	identical gene model		1	1	1	1			Path Problem	Path Problem										0
Blood	ENSG00000284172	MIR4315-2		ENSG00000284172		miRNA						0					hg38_spec_gene				1		1	diff_parts_same_contig			Gap										0
Blood	ENSG00000284173	MIR6513		ENSG00000284173		miRNA						0					hg38_spec_gene				1		1				Clone Problem										0
Blood	ENSG00000284175	MIR4763		ENSG00000284175		miRNA						0					hg38_spec_gene				1		1	new_contig_added			GRC Housekeeping, Clone Problem										0
Blood	ENSG00000284176	MIR5090		ENSG00000284176		miRNA						0					hg38_spec_gene				1		1				Variation										0
Blood	ENSG00000284179	MIR7-1		ENSG00000284179		miRNA						0					hg38_spec_gene				1		1											0	MONDO_0005149	0.0027718	0
Blood	ENSG00000284180	MIR3606		ENSG00000284180		miRNA						0					hg38_spec_gene				1		1				Variation							0	MONDO_0017314	0.41706	0
Blood	ENSG00000284182	MIR143		ENSG00000284182		miRNA						0					hg38_spec_gene				1		1											0	EFO_0000616	0.017925	0
Blood	ENSG00000284184	MIR6506		ENSG00000284184		miRNA						0					hg38_spec_gene				1		1	diff_parts_same_contig			Unknown										0
Blood	ENSG00000284185	MIR219A2		ENSG00000284185		miRNA						0					hg38_spec_gene				1		1														0
Blood	ENSG00000284186	MIR3615		ENSG00000284186		miRNA						0					hg38_spec_gene				1		1	diff_parts_same_contig			Localization Problem										0
Blood	ENSG00000284188		ENSG00000284188	ENSG00000284188	protein_coding	protein_coding	1.33964	1.32607	0.78	0.78	0	0			0	0	1_to_1	identical gene model		1	1	1	1														0
Blood	ENSG00000284190	MIR21		ENSG00000284190		miRNA						0					hg38_spec_gene				1		1	diff_parts_same_contig			Unknown, GRC Housekeeping, Gap							0	MONDO_0018965	0.073916	0
Blood	ENSG00000284191	MIR671		ENSG00000284191		miRNA						0				1	hg38_spec_gene				1		1	diff_parts_same_contig													0
Blood	ENSG00000284193	MIR1257		ENSG00000284193		miRNA						0					hg38_spec_gene				1		1	diff_parts_same_contig			GRC Housekeeping										0
Blood	ENSG00000284194	SCO2	ENSG00000284194	ENSG00000284194	protein_coding	protein_coding	18.3495	18.2372	15.15	15.03	1	1	0.00273009	9.99467e-85	0.984802	0.984802	1_to_1	identical gene model		2;2;2;2;2	2;2;2;2;2	5	5	diff_parts_same_contig		Unknown, Variation, Clone Problem	Unknown, Variation, Clone Problem			1	Mitochondrial complex IV deficiency, nuclear type 2;Myopia 6	3;3	known_molec_cause;known_molec_cause	1	MONDO_0015487	0.82571	0
Blood	ENSG00000284195	MIR6852		ENSG00000284195		miRNA						0					hg38_spec_gene				1		1														0
Blood	ENSG00000284196		ENSG00000284196	ENSG00000284196	lncRNA	lncRNA	0.637143	0.628571	0.24	0.23	0	0			0.222222	0.222222	1_to_1	identical gene model		5;9;6;6;6;7;7;5	7;5;5;6;9;7;6;6	8	8														0
Blood	ENSG00000284197	MIR658		ENSG00000284197		miRNA		285.32		285.32		0				0	hg38_spec_gene				1		1				Clone Problem										0
Blood	ENSG00000284200	MIR6847		ENSG00000284200		miRNA						0					hg38_spec_gene				1		1	diff_parts_same_contig			Path Problem, Clone Problem										0
Blood	ENSG00000284202	MIR137		ENSG00000284202		miRNA						0					hg38_spec_gene				1		1											0	MONDO_0005090	0.018879	0
Blood	ENSG00000284203	MIR29B2		ENSG00000284203		miRNA						0					hg38_spec_gene				1		1	diff_parts_same_contig										0	EFO_0001378;EFO_0003870;MONDO_0007947;EFO_0004260	0.0022175	0
Blood	ENSG00000284204	MIR19A		ENSG00000284204		miRNA						0					hg38_spec_gene				1		1											0	EFO_0000618	0.0029566	0
Blood	ENSG00000284209		ENSG00000284209	ENSG00000284209	unprocessed_pseudogene	unprocessed_pseudogene					0	0					1_to_1	identical gene model		8	8	1	1	new_contig_added		Gap, GRC Housekeeping, Localization Problem	GRC Housekeeping, Gap		High Signal Region								0
Blood	ENSG00000284214	MIR29C		ENSG00000284214		miRNA						0				1	hg38_spec_gene				1		1	diff_parts_same_contig										0	EFO_0005318;MONDO_0004976	0.0036958	0
Blood	ENSG00000284216	MIR1909		ENSG00000284216		miRNA						0					hg38_spec_gene				1		1														0
Blood	ENSG00000284219	MIR202		ENSG00000284219		miRNA						0					hg38_spec_gene				1		1	diff_parts_same_contig													0
Blood	ENSG00000284221		ENSG00000284221	ENSG00000284221	unprocessed_pseudogene	unprocessed_pseudogene					0	0					1_to_1	identical gene model		1	1	1	1														0
Blood	ENSG00000284224	MIR937		ENSG00000284224		miRNA						0					hg38_spec_gene				1		1	diff_parts_same_contig			Path Problem										0
Blood	ENSG00000284229	MIR6848		ENSG00000284229		miRNA						0					hg38_spec_gene				1		1	new_contig_added			Variation, Localization Problem							0	MONDO_0014375;HP_0002014	0.34001	0
Blood	ENSG00000284231	MIR424		ENSG00000284231		miRNA						0					hg38_spec_gene				1		1	diff_parts_same_contig													0
Blood	ENSG00000284233		ENSG00000284233	ENSG00000284233	transcribed_unprocessed_pseudogene	transcribed_unprocessed_pseudogene					0	0			1	1	1_to_1	identical gene model		1	1	1	1	diff_parts_same_contig		Clone Problem	Clone Problem										0
Blood	ENSG00000284234	TAF11L5	ENSG00000284234	ENSG00000284234	protein_coding	protein_coding					0	0			1	1	1_to_1	identical gene model		1	1	1	1			Path Problem, Gap	Path Problem, Gap	High Signal Region	High Signal Region								0
Blood	ENSG00000284237	LINC02767	ENSG00000284237	ENSG00000284237	lncRNA	lncRNA	0.192	0.190333	0.145	0.145	0	0			0	0	1_to_1	identical gene model		5	5	1	1	new_contig_added, diff_parts_same_contig													0
Blood	ENSG00000284239	MIR1539		ENSG00000284239		miRNA						0					hg38_spec_gene				1		1														0
Blood	ENSG00000284240	LINC02801	ENSG00000284240	ENSG00000284240	lncRNA	lncRNA	0.316667	0.313333	0.24	0.24	0	0			0.190476	0.190476	1_to_1	identical gene model		4;4;3	4;4;3	3	3			Clone Problem, GRC Housekeeping								0	EFO_0000305	0.018353	0
Blood	ENSG00000284242		ENSG00000284242	ENSG00000284242	unprocessed_pseudogene	unprocessed_pseudogene	2.1075	2.07	0.965	0.96	0	0			0	0	1_to_1	identical gene model		1	1	1	1	diff_parts_same_contig													0
Blood	ENSG00000284246	MIR6716		ENSG00000284246		miRNA						0					hg38_spec_gene				1		1	diff_parts_same_contig													0
Blood	ENSG00000284247	MIR2682		ENSG00000284247		miRNA						0					hg38_spec_gene				1		1														0
Blood	ENSG00000284250	MIR6516		ENSG00000284250		miRNA						0					hg38_spec_gene				1		1				Localization Problem										0
Blood	ENSG00000284251	MIR711		ENSG00000284251		miRNA						0					hg38_spec_gene				1		1											0	EFO_1000692;Orphanet_303	0.43734	0
Blood	ENSG00000284252	MIR4444-1		ENSG00000284252		miRNA						0					hg38_spec_gene				1		1														0
Blood	ENSG00000284253	MIR1973		ENSG00000284253		miRNA						0					hg38_spec_gene				1		1														0
Blood	ENSG00000284256	MIR5004		ENSG00000284256		miRNA						0					hg38_spec_gene				1		1				Path Problem, Variation, GRC Housekeeping										0
Blood	ENSG00000284258	MIR8085		ENSG00000284258		miRNA						0					hg38_spec_gene				1		1	diff_parts_same_contig			Unknown										0
Blood	ENSG00000284259	MIR6773		ENSG00000284259		miRNA						0					hg38_spec_gene				1		1														0
Blood	ENSG00000284261	MIR4657		ENSG00000284261		miRNA						0					hg38_spec_gene				1		1	diff_parts_same_contig													0
Blood	ENSG00000284263		ENSG00000284263	ENSG00000284263	unprocessed_pseudogene	unprocessed_pseudogene	4.71	4.68	4.71	4.68	0	0			0	0	1_to_1	identical gene model		1	1	1	1	new_contig_added		Path Problem	Path Problem										0
Blood	ENSG00000284265	MIR4683		ENSG00000284265		miRNA						0					hg38_spec_gene				1		1				Variation, GRC Housekeeping										0
Blood	ENSG00000284266	MIR4534		ENSG00000284266		miRNA						0					hg38_spec_gene				1		1				Clone Problem										0
Blood	ENSG00000284268	MIR1181		ENSG00000284268		miRNA						0					hg38_spec_gene				1		1														0
Blood	ENSG00000284269	MIR7855		ENSG00000284269		miRNA						0					hg38_spec_gene				1		1	diff_parts_same_contig													0
Blood	ENSG00000284272	MIR4321		ENSG00000284272		miRNA						0					hg38_spec_gene				1		1											0	Orphanet_2856	0.41578	0
Blood	ENSG00000284276	MIR4800		ENSG00000284276		miRNA						0					hg38_spec_gene				1		1														0
Blood	ENSG00000284277	MIR7162		ENSG00000284277		miRNA						0					hg38_spec_gene				1		1				GRC Housekeeping										0
Blood	ENSG00000284280	MIR6843		ENSG00000284280		miRNA						0				1	hg38_spec_gene				1		1	diff_parts_same_contig													0
Blood	ENSG00000284283	TAF11L4	ENSG00000284283	ENSG00000284283	protein_coding	protein_coding					0	0			1	1	1_to_1	identical gene model		1	1	1	1			Path Problem, Gap	Path Problem, Gap	High Signal Region	High Signal Region								0
Blood	ENSG00000284284	MIR4712		ENSG00000284284		miRNA						0					hg38_spec_gene				1		1	diff_parts_same_contig													0
Blood	ENSG00000284286	MIR718		ENSG00000284286		miRNA						0					hg38_spec_gene				1		1	diff_parts_same_contig			Variation, Path Problem							0	MONDO_0010726	0.33262	0
Blood	ENSG00000284288	MIR378D2		ENSG00000284288		miRNA						0					hg38_spec_gene				1		1	diff_parts_same_contig			GRC Housekeeping							0	Orphanet_79246	0.0073916	0
Blood	ENSG00000284289	MIR6820		ENSG00000284289		miRNA						0					hg38_spec_gene				1		1				Clone Problem										0
Blood	ENSG00000284291	MTCO2P10	ENSG00000284291	ENSG00000284291	unprocessed_pseudogene	unprocessed_pseudogene					0	0					1_to_1	identical gene model		1	1	1	1														0
Blood	ENSG00000284292		ENSG00000284292	ENSG00000284292	protein_coding	protein_coding	0.518025	0.514268	0.43	0.43	1	1	0.00273003	9.99467e-85	0.999735	0.999735	1_to_1	identical gene model		14;17	17;14	2	2											0	MONDO_0060583	0.52896	0
Blood	ENSG00000284293	MIR7113		ENSG00000284293		miRNA						0					hg38_spec_gene				1		1											0	MONDO_0009723;MONDO_0100133	0.14783	0
Blood	ENSG00000284294		ENSG00000284294	ENSG00000284294	lncRNA	lncRNA	0.62	0.62	0.62	0.62	0	0			0.998485	0.998496	1_to_1	identical gene model		2;2;4	4;2;2	3	3			Variation, GRC Housekeeping, Localization Problem, Clone Problem	Variation, GRC Housekeeping, Localization Problem, Clone Problem		High Signal Region					0	Orphanet_100	0.010392	0
Blood	ENSG00000284299		ENSG00000284299	ENSG00000284299	protein_coding	protein_coding					0	0			1	1	1_to_1	identical gene model		7;7	7;7	2	2											0	MONDO_0000200	0.50186	0
Blood	ENSG00000284300		ENSG00000284300	ENSG00000284300	unprocessed_pseudogene	unprocessed_pseudogene					0	0					1_to_1	identical gene model		1	1	1	1	new_contig_added		Path Problem	Path Problem										0
Blood	ENSG00000284305	MIR3179-1		ENSG00000284305		miRNA						0					hg38_spec_gene				1		1				Variation, Unknown										0
Blood	ENSG00000284306	SSU72P2	ENSG00000284306	ENSG00000284306	protein_coding	protein_coding	0.9	0.89	0.9	0.89	0	0			0.5	0.5	1_to_1	identical gene model		1	1	1	1														0
Blood	ENSG00000284308	C2orf81	ENSG00000284308	ENSG00000284308	protein_coding	protein_coding	1.77	1.7597	1.59	1.58	0	0			0.99897	0.99897	1_to_1	identical gene model		4;4;2;2;3;1	4;1;4;2;3;2	6	6											0	HP_0010992	0.041358	0
Blood	ENSG00000284309		ENSG00000284309	ENSG00000284309	lncRNA	lncRNA	1.19	1.18	1.19	1.18	0	0			0	0	1_to_1	identical gene model		2	2	1	1			Clone Problem											0
Blood	ENSG00000284310	MIR939		ENSG00000284310		miRNA						0					hg38_spec_gene				1		1	new_contig_added			Variation							0	MONDO_0032941	0.33262	0
Blood	ENSG00000284311	MIR6742		ENSG00000284311		miRNA						0					hg38_spec_gene				1		1														0
Blood	ENSG00000284317	MIR7114		ENSG00000284317		miRNA						0					hg38_spec_gene				1		1	diff_parts_same_contig													0
Blood	ENSG00000284321	MIR124-1		ENSG00000284321		miRNA						0					hg38_spec_gene				1		1	diff_parts_same_contig			Variation, Path Problem							0	MONDO_0002009	0.0036958	0
Blood	ENSG00000284324	MIR3175		ENSG00000284324		miRNA						0					hg38_spec_gene				1		1	diff_parts_same_contig													0
Blood	ENSG00000284325	MIR3655		ENSG00000284325		miRNA						0				1	hg38_spec_gene				1		1														0
Blood	ENSG00000284327		ENSG00000284327	ENSG00000284327	processed_pseudogene	processed_pseudogene					0	0					1_to_1	identical gene model		1	1	1	1	diff_parts_same_contig													0
Blood	ENSG00000284328		ENSG00000284328	ENSG00000284328	unprocessed_pseudogene	unprocessed_pseudogene					0	0					1_to_1	identical gene model	0.997302	1	1	1	1	new_contig_added		Path Problem	Path Problem										0
Blood	ENSG00000284329	MIR9-3		ENSG00000284329		miRNA						0					hg38_spec_gene				1		1				Variation							0	Orphanet_404466	0.10756	0
Blood	ENSG00000284331	MIR4741		ENSG00000284331		miRNA						0					hg38_spec_gene				1		1														0
Blood	ENSG00000284332	MIR1302-2		ENSG00000284332		miRNA						0					hg38_spec_gene				1		1				Gap		High Signal Region								0
Blood	ENSG00000284334	MIR4651		ENSG00000284334		miRNA						0					hg38_spec_gene				1		1														0
Blood	ENSG00000284336	MIR2277		ENSG00000284336		miRNA						0					hg38_spec_gene				1		1														0
Blood	ENSG00000284337		ENSG00000284337	ENSG00000284337	protein_coding	protein_coding	0.34	0.34	0.34	0.34	0	0			0.99952	0.99952	1_to_1	identical gene model		10;18	10	2	1			Gap, Path Problem	Gap, Path Problem		High Signal Region								0
Blood	ENSG00000284341		ENSG00000284341	ENSG00000284341	protein_coding	protein_coding	1.52	1.50667	0.51	0.5	0	0			0.999685	0.999685	1_to_1	identical gene model		10	10	1	1	diff_parts_same_contig													0
Blood	ENSG00000284343	MIR631		ENSG00000284343		miRNA						0					hg38_spec_gene				1		1														0
Blood	ENSG00000284344	MIR2117		ENSG00000284344		miRNA						0					hg38_spec_gene				1		1				GRC Housekeeping										0
Blood	ENSG00000284346	MIR940		ENSG00000284346		miRNA						0					hg38_spec_gene				1		1				Clone Problem										0
Blood	ENSG00000284351	MIR3622A		ENSG00000284351		miRNA						0					hg38_spec_gene				1		1														0
Blood	ENSG00000284353	MIR142		ENSG00000284353		miRNA						0					hg38_spec_gene				1		1				GRC Housekeeping, Gap							0	Orphanet_179006	0.075161	0
Blood	ENSG00000284356	TAF11L10	ENSG00000284356	ENSG00000284356	protein_coding	protein_coding					0	0			1	1	1_to_1	identical gene model		1	1	1	1			Path Problem, Gap	Path Problem, Gap	High Signal Region	High Signal Region								0
Blood	ENSG00000284357	MIR34A		ENSG00000284357		miRNA						0					hg38_spec_gene				1		1											0	Orphanet_171695	0.04138	0
Blood	ENSG00000284360	MIR6125		ENSG00000284360		miRNA						0					hg38_spec_gene				1		1														0
Blood	ENSG00000284361	MIR4745		ENSG00000284361		miRNA						0					hg38_spec_gene				1		1														0
Blood	ENSG00000284362	MIR519A2		ENSG00000284362		miRNA						0					hg38_spec_gene				1		1														0
Blood	ENSG00000284363	MIR224		ENSG00000284363		miRNA						0					hg38_spec_gene				1		1											0	EFO_0000182	0.0056853	0
Blood	ENSG00000284364	MIR6824		ENSG00000284364		miRNA						0					hg38_spec_gene				1		1														0
Blood	ENSG00000284368	MIR5047		ENSG00000284368		miRNA						0				1	hg38_spec_gene				1		1	new_contig_added			Clone Problem, Gap										0
Blood	ENSG00000284370	MIR4640		ENSG00000284370		miRNA						0					hg38_spec_gene				1		1				Path Problem, Variation, GRC Housekeeping										0
Blood	ENSG00000284372	MIR6808		ENSG00000284372		miRNA						0					hg38_spec_gene				1		1	diff_parts_same_contig			Localization Problem										0
Blood	ENSG00000284373	TAF11L2	ENSG00000284373	ENSG00000284373	protein_coding	protein_coding	4.60652	4.57672	3.21	3.19	1	1	0.00273003	9.99467e-85	0.000829187	0.000829187	1_to_1	identical gene model		1	1	1	1			Path Problem, Gap	Path Problem, Gap							0	EFO_0007986;EFO_0010700	0.033467	0
Blood	ENSG00000284375	MIR19B1		ENSG00000284375		miRNA						0					hg38_spec_gene				1		1														0
Blood	ENSG00000284376		ENSG00000284376	ENSG00000284376	lncRNA	lncRNA	0.2425	0.24	0.2	0.2	0	0			0	0	1_to_1	identical gene model		5;5;3	3;5;5	3	3														0
Blood	ENSG00000284377		ENSG00000284377	ENSG00000284377	lncRNA	lncRNA					0	0					1_to_1	identical gene model		5	5	1	1	new_contig_added, diff_parts_same_contig		Path Problem	Path Problem							0	EFO_0000729	0.0086941	0
Blood	ENSG00000284378	MIR1244-1		ENSG00000284378		miRNA						0				1	hg38_spec_gene				1		1	diff_parts_same_contig													0
Blood	ENSG00000284385	MIR4313		ENSG00000284385		miRNA						0					hg38_spec_gene				1		1														0
Blood	ENSG00000284386	MIR147B		ENSG00000284386		miRNA						0					hg38_spec_gene				1		1														0
Blood	ENSG00000284387	MIR24-2		ENSG00000284387		miRNA						0					hg38_spec_gene				1		1	diff_parts_same_contig													0
Blood	ENSG00000284388	MIR4496		ENSG00000284388		miRNA						0					hg38_spec_gene				1		1														0
Blood	ENSG00000284391		ENSG00000284391	ENSG00000284391	lncRNA	lncRNA	0.5472	0.5448	0.32	0.32	0	0			0	0	1_to_1	identical gene model		3	3	1	1	diff_parts_same_contig		Gap											0
Blood	ENSG00000284393		ENSG00000284393	ENSG00000284393	protein_coding	protein_coding					0	0			1	1	1_to_1	identical gene model		5	5	1	1														0
Blood	ENSG00000284394	MIR4750		ENSG00000284394		miRNA						0					hg38_spec_gene				1		1	diff_parts_same_contig													0
Blood	ENSG00000284395	PERCC1	ENSG00000284395	ENSG00000284395	protein_coding	protein_coding	1.28622	1.27815	0.86	0.855	1	1	0.00272999	9.99467e-85	0	0	1_to_1	identical gene model		2	2	1	1							1	Diarrhea 11, malabsorptive, congenital	3	known_molec_cause	0	Orphanet_363300	0.36995	0
Blood	ENSG00000284399	MIR3184		ENSG00000284399		miRNA						0					hg38_spec_gene				1		1														0
Blood	ENSG00000284402	MIR7107		ENSG00000284402		miRNA						0					hg38_spec_gene				1		1				GRC Housekeeping										0
Blood	ENSG00000284407	MIR5001		ENSG00000284407		miRNA						0					hg38_spec_gene				1		1														0
Blood	ENSG00000284410	MIR6733		ENSG00000284410		miRNA						0					hg38_spec_gene				1		1														0
Blood	ENSG00000284411	MIR3191		ENSG00000284411		miRNA						0					hg38_spec_gene				1		1														0
Blood	ENSG00000284412	MIR4649		ENSG00000284412		miRNA						0					hg38_spec_gene				1		1	diff_parts_same_contig													0
Blood	ENSG00000284415	MIR1287		ENSG00000284415		miRNA						0					hg38_spec_gene				1		1														0
Blood	ENSG00000284416	MIR1908		ENSG00000284416		miRNA						0					hg38_spec_gene				1		1														0
Blood	ENSG00000284418		ENSG00000284418	ENSG00000284418	lncRNA	lncRNA	1.25	1.25	1.25	1.25	0	0			0	0	1_to_1	identical gene model		10;3	10;3	2	2	new_contig_added, diff_parts_same_contig										0	EFO_0000729	0.0039431	0
Blood	ENSG00000284419	MIR663A		ENSG00000284419		miRNA						0				0	hg38_spec_gene				1		1														0
Blood	ENSG00000284421	MIR7110		ENSG00000284421		miRNA						0					hg38_spec_gene				1		1	diff_parts_same_contig													0
Blood	ENSG00000284424	MIR4724		ENSG00000284424		miRNA						0					hg38_spec_gene				1		1	diff_parts_same_contig													0
Blood	ENSG00000284425	MIR8072		ENSG00000284425		miRNA						0					hg38_spec_gene				1		1				GRC Housekeeping										0
Blood	ENSG00000284427	MIR4647		ENSG00000284427		miRNA						0					hg38_spec_gene				1		1				GRC Housekeeping										0
Blood	ENSG00000284428		ENSG00000284428	ENSG00000284428	lncRNA	lncRNA	7.46616	7.41859	6.74	6.695	1	1	0.00272954	9.99467e-85	0.636634	0.636634	1_to_1	identical gene model		2;3;2;5;5;3;2;1;4;4;3	4;2;5;5;3;4;1;2;3;3;2	11	11	new_contig_added, diff_parts_same_contig										0	EFO_0000729	0.0017051	0
Blood	ENSG00000284430		ENSG00000284430	ENSG00000284430	lncRNA	lncRNA	0.176667	0.174444	0.19	0.18	0	0			0	0	1_to_1	identical gene model		6	6	1	1											0	EFO_0008511	0.0027842	0
Blood	ENSG00000284431		ENSG00000284431	ENSG00000284431	protein_coding	protein_coding	0.495665	0.492403	0.44	0.44	1	1	0.00273001	9.99467e-85	0.995964	0.995964	1_to_1	identical gene model		31	31	1	1	diff_parts_same_contig		Clone Problem	Clone Problem										0
Blood	ENSG00000284433	MIR1914		ENSG00000284433		miRNA						0					hg38_spec_gene				1		1	diff_parts_same_contig													0
Blood	ENSG00000284435	MIR4691		ENSG00000284435		miRNA						0					hg38_spec_gene				1		1											0	MONDO_0009723;MONDO_0100133	0.14783	0
Blood	ENSG00000284436	MIR6869		ENSG00000284436		miRNA						0					hg38_spec_gene				1		1	diff_parts_same_contig													0
Blood	ENSG00000284438	SSU72P7		ENSG00000284438		protein_coding						0					hg38_spec_gene				1		1														0
Blood	ENSG00000284439	TAF11L3	ENSG00000284439	ENSG00000284439	protein_coding	protein_coding	1.1	1.09	1.1	1.09	0	0			0.8	0.8	1_to_1	identical gene model		1	1	1	1			Path Problem, Gap	Path Problem, Gap	High Signal Region	High Signal Region								0
Blood	ENSG00000284440	MIR122		ENSG00000284440		miRNA						0					hg38_spec_gene				1		1											0	Orphanet_264580	0.061243	0
Blood	ENSG00000284442	MIR2110		ENSG00000284442		miRNA						0					hg38_spec_gene				1		1														0
Blood	ENSG00000284443	MIR197		ENSG00000284443		miRNA						0					hg38_spec_gene				1		1														0
Blood	ENSG00000284446	MIR1236		ENSG00000284446		miRNA						0					hg38_spec_gene				1		1				Variation, Path Problem, GRC Housekeeping							0	Orphanet_84064	0.16836	0
Blood	ENSG00000284447	MIR9-2		ENSG00000284447		miRNA						0					hg38_spec_gene				1		1	diff_parts_same_contig										0	EFO_0000616;EFO_0000311;EFO_0004257	0.0014783	0
Blood	ENSG00000284448	MIR6501		ENSG00000284448		miRNA						0					hg38_spec_gene				1		1	diff_parts_same_contig										0	Orphanet_102283	0.25871	0
Blood	ENSG00000284450	MIR664B		ENSG00000284450		miRNA						0					hg38_spec_gene				1		1	diff_parts_same_contig			Path Problem										0
Blood	ENSG00000284452		ENSG00000284452	ENSG00000284452	lncRNA	lncRNA	1.06	1.06	1.06	1.06	0	0			0	0	1_to_1	identical gene model		2	2	1	1														0
Blood	ENSG00000284453	MIR1-2		ENSG00000284453		miRNA						0					hg38_spec_gene				1		1											0	Orphanet_217607	0.07092	0
Blood	ENSG00000284458	MIR1304		ENSG00000284458		miRNA						0					hg38_spec_gene				1		1														0
Blood	ENSG00000284459	MIR24-1		ENSG00000284459		miRNA						0					hg38_spec_gene				1		1														0
Blood	ENSG00000284461		ENSG00000284461	ENSG00000284461	protein_coding	protein_coding	0.197639	0.197324	0.16	0.16	0	0	0.00273003	9.99467e-85	0.997934	0.997934	1_to_1	identical gene model		13	13	1	1	diff_parts_same_contig													0
Blood	ENSG00000284463	MIR302B		ENSG00000284463		miRNA						0					hg38_spec_gene				1		1														0
Blood	ENSG00000284464	MIR1306		ENSG00000284464		miRNA						0				1	hg38_spec_gene				1		1	diff_parts_same_contig			Clone Problem										0
Blood	ENSG00000284465	TAF11L7	ENSG00000284465	ENSG00000284465	protein_coding	protein_coding					0	0			1	1	1_to_1	identical gene model		1	1	1	1			Path Problem, Gap	Path Problem, Gap	High Signal Region	High Signal Region								0
Blood	ENSG00000284469	MIR6721		ENSG00000284469		miRNA						0					hg38_spec_gene				1		1				GRC Housekeeping, Gap, Path Problem, Variation										0
Blood	ENSG00000284471		ENSG00000284471	ENSG00000284471	TEC	TEC	0.248025	0.2445	0.18	0.18	0	0	0.0204834	0.0499581	0.00877193	0.00892857	1_to_1	identical gene model		1	1	1	1	new_contig_added		Gap, GRC Housekeeping, Path Problem	Gap, GRC Housekeeping	High Signal Region	High Signal Region					0	EFO_0001064	0.011849	0
Blood	ENSG00000284473	MIR4720		ENSG00000284473		miRNA						0					hg38_spec_gene				1		1														0
Blood	ENSG00000284474		ENSG00000284474	ENSG00000284474	unprocessed_pseudogene	unprocessed_pseudogene					0	0					1_to_1	identical gene model		1	1	1	1														0
Blood	ENSG00000284479	SMIM39	ENSG00000284479	ENSG00000284479	protein_coding	protein_coding					0	0			1	1	1_to_1	identical gene model		1	1	1	1			Path Problem	Path Problem							0	EFO_0005938	0.080561	0
Blood	ENSG00000284481	MIR1292		ENSG00000284481		miRNA						0					hg38_spec_gene				1		1														0
Blood	ENSG00000284482	MIR4680		ENSG00000284482		miRNA						0					hg38_spec_gene				1		1														0
Blood	ENSG00000284484	CPHXL2	ENSG00000284484	ENSG00000284484	protein_coding	protein_coding	0.726984	0.72127	0.51	0.5	0	0			0	0	1_to_1	identical gene model		3	3	1	1														0
Blood	ENSG00000284485	MIR205		ENSG00000284485		miRNA						0					hg38_spec_gene				1		1											0	Orphanet_631	0.066905	0
Blood	ENSG00000284488	MIR6890		ENSG00000284488		miRNA						0					hg38_spec_gene				1		1	diff_parts_same_contig													0
Blood	ENSG00000284489	MIR6751		ENSG00000284489		miRNA						0					hg38_spec_gene				1		1	diff_parts_same_contig													0
Blood	ENSG00000284490		ENSG00000284490	ENSG00000284490	unprocessed_pseudogene	unprocessed_pseudogene					0	0					1_to_1	identical gene model		2	2	1	1	diff_parts_same_contig													0
Blood	ENSG00000284491	THSD8	ENSG00000284491	ENSG00000284491	protein_coding	protein_coding	1.42146	1.41228	0.99	0.99	1	1	0.00273002	9.99467e-85	0.987684	0.987684	1_to_1	identical gene model		9;2;3	3;2;9	3	3	diff_parts_same_contig, new_contig_added										0	EFO_0004875	0.08001	0
Blood	ENSG00000284498	MIR564		ENSG00000284498		miRNA						0					hg38_spec_gene				1		1											0	EFO_0000339	0.0027718	0
Blood	ENSG00000284499	MIR363		ENSG00000284499		miRNA						0					hg38_spec_gene				1		1	diff_parts_same_contig													0
Blood	ENSG00000284500		ENSG00000284500	ENSG00000284500	lncRNA	lncRNA					0	0			1	1	1_to_1	identical gene model		3;6;6;7;4;3	3;6;7;4;3;6	6	6	diff_parts_same_contig, new_contig_added		Gap, Path Problem, Missing sequence, Localization Problem, Variation, GRC Housekeeping	Gap, Path Problem, Variation, GRC Housekeeping	High Signal Region	High Signal Region								0
Blood	ENSG00000284503	MIR3652		ENSG00000284503		miRNA						0				1	hg38_spec_gene				1		1														0
Blood	ENSG00000284505	LYNX1-SLURP2	ENSG00000284505	ENSG00000284505	protein_coding	protein_coding	0.724925	0.798205	0.48	0.52	0	0			0.708346	0.770031	1_to_1	exon_length_diff	0.995516	5;5	5;5	2	2	new_contig_added, diff_parts_same_contig		Clone Problem	Clone Problem, GRC Housekeeping							0	Orphanet_300573	0.045715	0
Blood	ENSG00000284508	MIR133A2		ENSG00000284508		miRNA						0					hg38_spec_gene				1		1	diff_parts_same_contig			Gap										0
Blood	ENSG00000284512		ENSG00000284512	ENSG00000284512	protein_coding	protein_coding	0.273	0.271778	0.23	0.23	1	1	0.00273002	9.99467e-85	0.878845	0.878845	1_to_1	identical gene model		3;6	6;3	2	2	diff_parts_same_contig		Variation	Variation							0	Orphanet_407	0.376	0
Blood	ENSG00000284513		ENSG00000284513	ENSG00000284513	lncRNA	lncRNA	0.49	0.49	0.49	0.49	0	0			0	0	1_to_1	identical gene model		3	3	1	1														0
Blood	ENSG00000284516	VAMP9P	ENSG00000284516	ENSG00000284516	transcribed_unitary_pseudogene	transcribed_unitary_pseudogene	1.53	1.52	1.53	1.52	0	0			0	0	1_to_1	identical gene model		4;6	4;6	2	2														0
Blood	ENSG00000284517	MIR6873		ENSG00000284517		miRNA						0					hg38_spec_gene				1		1				Path Problem, Variation, GRC Housekeeping										0
Blood	ENSG00000284518	MIR4658		ENSG00000284518		miRNA						0					hg38_spec_gene				1		1														0
Blood	ENSG00000284519	MIR6741		ENSG00000284519		miRNA						0					hg38_spec_gene				1		1	diff_parts_same_contig													0
Blood	ENSG00000284520	MIRLET7B		ENSG00000284520		miRNA						0					hg38_spec_gene				1		1	new_contig_added			GRC Housekeeping, Clone Problem							0	MONDO_0007254	0.053764	0
Blood	ENSG00000284522		ENSG00000284522	ENSG00000284522	processed_pseudogene	processed_pseudogene	4.30333	4.27333	4.03	4	0	0			0	0	1_to_1	identical gene model		1	1	1	1	diff_parts_same_contig													0
Blood	ENSG00000284523		ENSG00000284523	ENSG00000284523	lncRNA	lncRNA	0.387045	0.384886	0.315	0.315	1	1	0.00273003	9.99467e-85	0.241934	0.241934	1_to_1	identical gene model		5;4;5;4;3	4;4;5;5;3	5	5											0	EFO_0000305	0.014742	0
Blood	ENSG00000284525	MIR4687		ENSG00000284525		miRNA						0					hg38_spec_gene				1		1	diff_parts_same_contig													0
Blood	ENSG00000284526		ENSG00000284526	ENSG00000284526	protein_coding	protein_coding	3.42538	3.40516	3.04	3.03	1	1	0.00272986	1.0195e-84	0.923837	0.923838	1_to_1	identical gene model		2	2	1	1				Localization Problem							0	MONDO_0100096	0.0051516	0
Blood	ENSG00000284532	MIR4723		ENSG00000284532		miRNA						0					hg38_spec_gene				1		1	diff_parts_same_contig			Clone Problem										0
Blood	ENSG00000284534		ENSG00000284534	ENSG00000284534	lncRNA	lncRNA					0	0					1_to_1	identical gene model		4	4	1	1														0
Blood	ENSG00000284535	MIR6748		ENSG00000284535		miRNA						0					hg38_spec_gene				1		1														0
Blood	ENSG00000284536	MIR17		ENSG00000284536		miRNA						0					hg38_spec_gene				1		1											0	EFO_1001951	0.0051741	0
Blood	ENSG00000284538	MIR92A2		ENSG00000284538		miRNA						0					hg38_spec_gene				1		1	diff_parts_same_contig													0
Blood	ENSG00000284540		ENSG00000284540	ENSG00000284540	TEC	TEC	1.7832	1.76118	1.05	1.06	0	0			0.237942	0.235669	1_to_1	identical gene model		1;1	1;1	2	2	diff_parts_same_contig													0
Blood	ENSG00000284541	MIR4517		ENSG00000284541		miRNA						0					hg38_spec_gene				1		1														0
Blood	ENSG00000284542	MIR3614		ENSG00000284542		miRNA						0				1	hg38_spec_gene				1		1				GRC Housekeeping, Gap										0
Blood	ENSG00000284543	LINC01226	ENSG00000284543	ENSG00000284543	lncRNA	lncRNA	0.953727	0.947727	0.555	0.55	1	1	0.00272999	9.99467e-85	0.243507	0.243507	1_to_1	identical gene model		5;1;3;5;3;3;4;3;2	5;4;3;3;3;5;2;3;1	9	9	new_contig_added, diff_parts_same_contig		Clone Problem	Clone Problem							0	EFO_0000729	0.0093056	0
Blood	ENSG00000284544	MIR330		ENSG00000284544		miRNA						0					hg38_spec_gene				1		1														0
Blood	ENSG00000284546	SSU72P3	ENSG00000284546	ENSG00000284546	protein_coding	protein_coding					0	0					1_to_1	identical gene model		1	1	1	1														0
Blood	ENSG00000284547	MIR2861		ENSG00000284547		miRNA						0					hg38_spec_gene				1		1							1	[Bone mineral density QTL 15]	3	known_molec_cause	0	MONDO_0018315	0.33262	0
Blood	ENSG00000284550	hsa-mir-8069-1		ENSG00000284550		miRNA						0					hg38_spec_gene				1		1	new_contig_added			GRC Housekeeping, Localization Problem		High Signal Region								0
Blood	ENSG00000284553	MIR6886		ENSG00000284553		miRNA						0					hg38_spec_gene				1		1	diff_parts_same_contig										0	EFO_0004911	0.55328	0
Blood	ENSG00000284554		ENSG00000284554	ENSG00000284554	protein_coding	protein_coding					0	0			1	1	1_to_1	identical gene model		7	7	1	1	diff_parts_same_contig		Variation, Clone Problem	Variation, Clone Problem										0
Blood	ENSG00000284557	MIR1302-10		ENSG00000284557		miRNA						0					hg38_spec_gene				1		1	diff_parts_same_contig			Missing sequence		High Signal Region								0
Blood	ENSG00000284558		ENSG00000284558	ENSG00000284558	unprocessed_pseudogene	unprocessed_pseudogene	10.48	10.41	10.48	10.41	0	0			0	0	1_to_1	identical gene model		1	1	1	1														0
Blood	ENSG00000284561			ENSG00000284561		miRNA						0					hg38_spec_gene				1		1														0
Blood	ENSG00000284564	MIR3064		ENSG00000284564		miRNA						0					hg38_spec_gene				1		1	new_contig_added			Clone Problem, Gap										0
Blood	ENSG00000284565	MIR451A		ENSG00000284565		miRNA						0					hg38_spec_gene				1		1											0	Orphanet_124	0.09842	0
Blood	ENSG00000284567	MIR223		ENSG00000284567		miRNA						0				1	hg38_spec_gene				1		1											0	Orphanet_179006	0.067064	0
Blood	ENSG00000284568	MIR371B		ENSG00000284568		miRNA						0					hg38_spec_gene				1		1														0
Blood	ENSG00000284570	MIR7705		ENSG00000284570		miRNA						0					hg38_spec_gene				1		1				GRC Housekeeping										0
Blood	ENSG00000284572		ENSG00000284572	ENSG00000284572	unprocessed_pseudogene	unprocessed_pseudogene	4.225	4.2	4.225	4.2	0	0			0	0	1_to_1	identical gene model		1	1	1	1														0
Blood	ENSG00000284574	MIR6787		ENSG00000284574		miRNA						0					hg38_spec_gene				1		1														0
Blood	ENSG00000284575	MIR4793		ENSG00000284575		miRNA						0					hg38_spec_gene				1		1														0
Blood	ENSG00000284583	MIR935		ENSG00000284583		miRNA						0					hg38_spec_gene				1		1														0
Blood	ENSG00000284584	MIR5006		ENSG00000284584		miRNA						0					hg38_spec_gene				1		1				Variation										0
Blood	ENSG00000284585	MIR4722		ENSG00000284585		miRNA						0					hg38_spec_gene				1		1	diff_parts_same_contig													0
Blood	ENSG00000284586	MIR92B		ENSG00000284586		miRNA						0					hg38_spec_gene				1		1	new_contig_added			Variation, Clone Problem										0
Blood	ENSG00000284587	MIR943		ENSG00000284587		miRNA						0					hg38_spec_gene				1		1														0
Blood	ENSG00000284591		ENSG00000284591	ENSG00000284591	processed_pseudogene	processed_pseudogene					0	0					1_to_1	identical gene model		3	3	1	1	diff_parts_same_contig													0
Blood	ENSG00000284592		ENSG00000284592	ENSG00000284592	unprocessed_pseudogene	unprocessed_pseudogene					0	0					1_to_1	identical gene model		1	1	1	1			GRC Housekeeping											0
Blood	ENSG00000284594	MIR7847		ENSG00000284594		miRNA						0					hg38_spec_gene				1		1	diff_parts_same_contig			Clone Problem							0	EFO_0000676	0.02049	0
Blood	ENSG00000284595	MIR6785		ENSG00000284595		miRNA						0					hg38_spec_gene				1		1	diff_parts_same_contig			Localization Problem										0
Blood	ENSG00000284596	MIR4467		ENSG00000284596		miRNA						0					hg38_spec_gene				1		1				Variation										0
Blood	ENSG00000284600		ENSG00000284600	ENSG00000284600	lncRNA	lncRNA	1.24838	1.24081	0.93	0.93	0	0			0.121491	0.121491	1_to_1	identical gene model		3;5	5;3	2	2														0
Blood	ENSG00000284601		ENSG00000284601	ENSG00000284601	lncRNA	lncRNA	0.476667	0.473333	0.42	0.42	0	0			0.727273	0.727273	1_to_1	identical gene model		3;4;4;4	4;3;4;4	4	4			Clone Problem											0
Blood	ENSG00000284602		ENSG00000284602	ENSG00000284602	lncRNA	lncRNA	4.97211	4.93642	4.62	4.6	1	1	0.00272929	9.99467e-85	0	0	1_to_1	identical gene model		1	1	1	1	diff_parts_same_contig		Clone Problem								0	EFO_0000198	0.0020814	0
Blood	ENSG00000284603		ENSG00000284603	ENSG00000284603	transcribed_unprocessed_pseudogene	transcribed_unprocessed_pseudogene					0	0					1_to_1	identical gene model		1	1	1	1			Variation, Path Problem, GRC Housekeeping	Variation, Path Problem	High Signal Region	High Signal Region								0
Blood	ENSG00000284604		ENSG00000284604	ENSG00000284604	lncRNA	lncRNA					0	0					1_to_1	identical gene model		3	3	1	1	diff_parts_same_contig		Path Problem	Path Problem										0
Blood	ENSG00000284605	ENPP7P15	ENSG00000284605	ENSG00000284605	transcribed_unprocessed_pseudogene	transcribed_unprocessed_pseudogene	0.841111	0.835556	0.82	0.81	0	0			0	0	1_to_1	identical gene model		4	4	1	1	diff_parts_same_contig													0
Blood	ENSG00000284606		ENSG00000284606	ENSG00000284606	lncRNA	lncRNA	0.315915	0.316358	0.275	0.28	1	1	0.00273002	9.99467e-85	0.942421	0.942421	1_to_1	identical gene model		4;4;7	7;4;4	3	3			Variation, Path Problem, GRC Housekeeping	Variation, Path Problem	High Signal Region	High Signal Region								0
Blood	ENSG00000284607		ENSG00000284607	ENSG00000284607	lncRNA	lncRNA	0.206667	0.205333	0.155	0.15	0	0			0	0	1_to_1	identical gene model		2	2	1	1														0
Blood	ENSG00000284608		ENSG00000284608	ENSG00000284608	lncRNA	lncRNA					0	0					1_to_1	identical gene model		5	5	1	1														0
Blood	ENSG00000284609	OR8B3	ENSG00000284609	ENSG00000284609	protein_coding	protein_coding	0.37	0.37	0.37	0.37	0	0			0.933333	0.933333	1_to_1	identical gene model		1;2	2;1	2	2	diff_parts_same_contig										0	MONDO_0008170;EFO_0000349	0.18479	0
Blood	ENSG00000284610		ENSG00000284610	ENSG00000284610	transcribed_unprocessed_pseudogene	transcribed_unprocessed_pseudogene	0.39	0.386667	0.28	0.28	0	0			0.1	0.1	1_to_1	identical gene model		1;2	2;1	2	2	new_contig_added, diff_parts_same_contig		GRC Housekeeping, Variation, Path Problem	GRC Housekeeping, Variation, Path Problem										0
Blood	ENSG00000284611		ENSG00000284611	ENSG00000284611	unprocessed_pseudogene	unprocessed_pseudogene		0.42		0.42	0	0				0	1_to_1	exon_count_diff		27	4	1	1	diff_parts_same_contig		Gap, GRC Housekeeping	Localization Problem, Gap, GRC Housekeeping, Path Problem	High Signal Region	High Signal Region								0
Blood	ENSG00000284612		ENSG00000284612	ENSG00000284612	lncRNA	lncRNA	0.11	0.11	0.11	0.11	0	0			0.333333	0.333333	1_to_1	identical gene model		2;2	2;2	2	2	diff_parts_same_contig										0	HP_0001636	0.0078539	0
Blood	ENSG00000284613		ENSG00000284613	ENSG00000284613	transcribed_unprocessed_pseudogene	transcribed_unprocessed_pseudogene					0	0			1	1	1_to_1	identical gene model		1	1	1	1			GRC Housekeeping, Variation, Path Problem	GRC Housekeeping, Variation, Path Problem										0
Blood	ENSG00000284614		ENSG00000284614	ENSG00000284614	unprocessed_pseudogene	unprocessed_pseudogene	40.945	40.715	40.945	40.715	0	0			0	0	1_to_1	identical gene model		1	1	1	1	diff_parts_same_contig		Variation	Variation	High Signal Region	High Signal Region								0
Blood	ENSG00000284615		ENSG00000284615	ENSG00000284615	lncRNA	lncRNA	1.75333	1.74667	1.53	1.52	0	0			0	0	1_to_1	identical gene model		2	2	1	1														0
Blood	ENSG00000284616		ENSG00000284616	ENSG00000284616	lncRNA	lncRNA					0	0					1_to_1	identical gene model		4	4	1	1														0
Blood	ENSG00000284617		ENSG00000284617	ENSG00000284617	unprocessed_pseudogene	unprocessed_pseudogene	14.535	14.46	14.535	14.46	0	0			0.333333	0.333333	1_to_1	identical gene model		1	1	1	1			Gap, Path Problem, Variation	Gap, Path Problem, Variation	High Signal Region	High Signal Region								0
Blood	ENSG00000284618		ENSG00000284618	ENSG00000284618	lncRNA	lncRNA	0.163448	0.167407	0.12	0.12	0	0			0.298387	0.298387	1_to_1	identical gene model		1	1	1	1			Localization Problem, Gap											0
Blood	ENSG00000284619		ENSG00000284619	ENSG00000284619	transcribed_unprocessed_pseudogene	transcribed_unprocessed_pseudogene					0	0					1_to_1	identical gene model		2	2	1	1			Path Problem	Path Problem										0
Blood	ENSG00000284620		ENSG00000284620	ENSG00000284620	transcribed_unprocessed_pseudogene	transcribed_unprocessed_pseudogene	0.53	0.525	0.53	0.525	0	0			0.987097	0.987097	1_to_1	identical gene model		6;4;1;5	1	4	1	diff_parts_same_contig, new_contig_added		Variation	Variation	High Signal Region									0
Blood	ENSG00000284621		ENSG00000284621	ENSG00000284621	unitary_pseudogene	unitary_pseudogene					0	0					1_to_1	identical gene model		1	1	1	1	diff_parts_same_contig, new_contig_added		Clone Problem	Clone Problem										0
Blood	ENSG00000284622	SCYGR10	ENSG00000284622	ENSG00000284622	polymorphic_pseudogene	polymorphic_pseudogene					0	0					1_to_1	identical gene model		1	1	1	1														0
Blood	ENSG00000284623	LINC02786	ENSG00000284623	ENSG00000284623	lncRNA	lncRNA	0.32	0.31	0.32	0.31	0	0			0	0	1_to_1	identical gene model		5	5	1	1			Clone Problem								0	EFO_0003758	0.0023846	0
Blood	ENSG00000284624		ENSG00000284624	ENSG00000284624	lncRNA	lncRNA	0.3854	0.38596	0.275	0.28	1	1	0.00273002	9.99467e-85	0.0905751	0.0905751	1_to_1	identical gene model		2;3	3;2	2	2			GRC Housekeeping	GRC Housekeeping							0	EFO_0000478	0.031148	0
Blood	ENSG00000284625		ENSG00000284625	ENSG00000284625	unprocessed_pseudogene	unprocessed_pseudogene	32.225	32.0337	25.05	24.92	0	0			0	0	1_to_1	identical gene model		1	1	1	1														0
Blood	ENSG00000284626		ENSG00000284626	ENSG00000284626	protein_coding	protein_coding	0.345	0.343571	0.295	0.295	0	0	0.00273002	9.99467e-85	0.969653	0.969653	1_to_1	identical gene model		14;8	14;8	2	2	diff_parts_same_contig													0
Blood	ENSG00000284627		ENSG00000284627	ENSG00000284627	transcribed_unprocessed_pseudogene	transcribed_unprocessed_pseudogene					0	0			1	1	1_to_1	identical gene model		1	1	1	1														0
Blood	ENSG00000284628		ENSG00000284628	ENSG00000284628	unprocessed_pseudogene	unprocessed_pseudogene					0	0					1_to_1	identical gene model		1	1	1	1			Gap, Variation, GRC Housekeeping, Missing sequence	Variation, Missing sequence, Gap, GRC Housekeeping	High Signal Region	High Signal Region								0
Blood	ENSG00000284629	SCYGR1	ENSG00000284629	ENSG00000284629	protein_coding	protein_coding					0	0					1_to_1	identical gene model		1	1	1	1											0	EFO_0004840	0.071273	0
Blood	ENSG00000284630		ENSG00000284630	ENSG00000284630	transcribed_unitary_pseudogene	transcribed_unitary_pseudogene	2.6575	2.63875	1.965	1.955	0	0			0.779412	0.779412	1_to_1	identical gene model		3	3	1	1	diff_parts_same_contig, new_contig_added		Clone Problem	Clone Problem										0
Blood	ENSG00000284631	SCYGR4	ENSG00000284631	ENSG00000284631	protein_coding	protein_coding	0.528684	0.525526	0.31	0.31	0	0			0.221014	0.221014	1_to_1	identical gene model		1	1	1	1											0	EFO_0004842	0.0187	0
Blood	ENSG00000284632		ENSG00000284632	ENSG00000284632	lncRNA	lncRNA	0.56	0.56	0.56	0.56	0	0			0	0	1_to_1	identical gene model		4;2;3	4;2;3	3	3			Clone Problem											0
Blood	ENSG00000284633		ENSG00000284633	ENSG00000284633	lncRNA	lncRNA	0.920412	0.914124	0.765	0.765	1	1	0.00273001	9.99467e-85	0.562116	0.562116	1_to_1	identical gene model		2;3;3	3;2;3	3	3	diff_parts_same_contig		Clone Problem	Clone Problem										0
Blood	ENSG00000284634		ENSG00000284634	ENSG00000284634	lncRNA	lncRNA	0.98473	0.978829	0.74	0.735	1	1	0.00273001	9.99467e-85	0.981684	0.981684	1_to_1	identical gene model		5;5;5;10;6;13	6;10;13;5;5;5	6	6	diff_parts_same_contig										0	EFO_0000729	0.002148	0
Blood	ENSG00000284635	SCYGR8	ENSG00000284635	ENSG00000284635	protein_coding	protein_coding					0	0					1_to_1	identical gene model		1	1	1	1											0	EFO_0003956	0.14772	0
Blood	ENSG00000284636		ENSG00000284636	ENSG00000284636	unprocessed_pseudogene	unprocessed_pseudogene					0	0					1_to_1	identical gene model		1	1	1	1			Gap, GRC Housekeeping, Localization Problem	Gap										0
Blood	ENSG00000284637		ENSG00000284637	ENSG00000284637	unprocessed_pseudogene	unprocessed_pseudogene	69.45	69.1167	40.78	40.53	0	0			0	0	1_to_1	identical gene model		1	1	1	1	diff_parts_same_contig		Clone Problem, GRC Housekeeping											0
Blood	ENSG00000284638	SMIM44	ENSG00000284638	ENSG00000284638	protein_coding	protein_coding					0	0					1_to_1	identical gene model		2	2	1	1	diff_parts_same_contig										0	EFO_0000280	0.044911	0
Blood	ENSG00000284639		ENSG00000284639	ENSG00000284639	transcribed_unprocessed_pseudogene	transcribed_unprocessed_pseudogene					0	0			1	1	1_to_1	identical gene model		1	1	1	1	diff_parts_same_contig													0
Blood	ENSG00000284640		ENSG00000284640	ENSG00000284640	lncRNA	lncRNA	0.342407	0.34037	0.255	0.255	0	0			0	0	1_to_1	identical gene model		3	3	1	1			Clone Problem								0	EFO_0000641	0.0022525	0
Blood	ENSG00000284641		ENSG00000284641	ENSG00000284641	lncRNA	lncRNA					0	0					1_to_1	identical gene model		2;2	2;2	2	2			GRC Housekeeping, Localization Problem, Clone Problem											0
Blood	ENSG00000284642		ENSG00000284642	ENSG00000284642	lncRNA	lncRNA	1.00912	1.00427	0.68	0.67	1	1	0.00273001	9.99467e-85	0.887032	0.887032	1_to_1	identical gene model		2;2;2;2	2;2;2;2	4	4	diff_parts_same_contig		GRC Housekeeping, Localization Problem								0	HP_0100806	0.0056283	0
Blood	ENSG00000284643	SCYGR2	ENSG00000284643	ENSG00000284643	protein_coding	protein_coding					0	0					1_to_1	identical gene model		1	1	1	1											0	EFO_0004842	0.050412	0
Blood	ENSG00000284644		ENSG00000284644	ENSG00000284644	lncRNA	lncRNA	3.38658	3.36625	2.36	2.345	1	1	0.00273003	9.99467e-85	0.982023	0.982023	1_to_1	identical gene model		2;6;3;2;3;2	6;3;2;2	6	4			Variation	Variation		Low Mappability					0	MONDO_0100096	0.012639	0
Blood	ENSG00000284645		ENSG00000284645	ENSG00000284645	lncRNA	lncRNA	0.474	0.472	0.26	0.26	0	0			0	0	1_to_1	identical gene model		3	3	1	1			Clone Problem								0	EFO_0000198	0.0071156	0
Blood	ENSG00000284646		ENSG00000284646	ENSG00000284646	lncRNA	lncRNA					0	0					1_to_1	identical gene model		4	4	1	1			GRC Housekeeping, Localization Problem											0
Blood	ENSG00000284648		ENSG00000284648	ENSG00000284648	unprocessed_pseudogene	unprocessed_pseudogene	23.7888	23.6558	14.55	14.5	0	0			0	0	1_to_1	identical gene model		1	1	1	1	diff_parts_same_contig		Gap, GRC Housekeeping, Localization Problem	GRC Housekeeping										0
Blood	ENSG00000284649		ENSG00000284649	ENSG00000284649	transcribed_unprocessed_pseudogene	transcribed_unprocessed_pseudogene	7.84132	7.79158	7.02	6.97	1	1	0.00272998	9.99467e-85	0.549127	0.549127	1_to_1	identical gene model		3;2	2;3	2	2														0
Blood	ENSG00000284650		ENSG00000284650	ENSG00000284650	lncRNA	lncRNA	0.59	0.583333	0.57	0.57	0	0			0	0	1_to_1	identical gene model		2	2	1	1	diff_parts_same_contig		Clone Problem											0
Blood	ENSG00000284651		ENSG00000284651	ENSG00000284651	unitary_pseudogene	unitary_pseudogene					0	0					1_to_1	identical gene model		1	1	1	1	diff_parts_same_contig, new_contig_added		Clone Problem	Clone Problem										0
Blood	ENSG00000284652		ENSG00000284652	ENSG00000284652	lncRNA	lncRNA	0.332632	0.331579	0.3	0.3	0	0			0	0	1_to_1	identical gene model		1	1	1	1	diff_parts_same_contig		GRC Housekeeping, Localization Problem											0
Blood	ENSG00000284653		ENSG00000284653	ENSG00000284653	lncRNA	lncRNA	1.14	1.13	1.14	1.13	0	0			0	0	1_to_1	identical gene model		4	4	1	1	diff_parts_same_contig		GRC Housekeeping, Localization Problem, Clone Problem											0
Blood	ENSG00000284654		ENSG00000284654	ENSG00000284654	unitary_pseudogene	unitary_pseudogene					0	0					1_to_1	identical gene model		1	1	1	1	diff_parts_same_contig, new_contig_added		Clone Problem	Clone Problem										0
Blood	ENSG00000284655		ENSG00000284655	ENSG00000284655	unprocessed_pseudogene	unprocessed_pseudogene	23.96	23.66	23.96	23.66	0	0			0	0	1_to_1	identical gene model		1	1	1	1			Gap, Path Problem, Variation	Gap, Path Problem, Variation	High Signal Region	High Signal Region								0
Blood	ENSG00000284656		ENSG00000284656	ENSG00000284656	lncRNA	lncRNA	0.864286	0.834286	0.39	0.39	0	0			0	0	1_to_1	identical gene model		1	1	1	1			Path Problem, Variation, GRC Housekeeping	Path Problem, Variation, GRC Housekeeping										0
Blood	ENSG00000284657		ENSG00000284657	ENSG00000284657	lncRNA	lncRNA	2.96638	2.94929	2.36	2.345	1	1	0.00273005	9.99467e-85	0	0	1_to_1	identical gene model		1	1	1	1			Clone Problem											0
Blood	ENSG00000284658		ENSG00000284658	ENSG00000284658	unprocessed_pseudogene	unprocessed_pseudogene					0	0					1_to_1	identical gene model		5	5	1	1	diff_parts_same_contig		Gap, GRC Housekeeping	Localization Problem, Gap, GRC Housekeeping, Path Problem	High Signal Region	High Signal Region								0
Blood	ENSG00000284659		ENSG00000284659	ENSG00000284659	processed_pseudogene	processed_pseudogene					0	0					1_to_1	identical gene model		1	1	1	1	diff_parts_same_contig		Path Problem	Path Problem										0
Blood	ENSG00000284660		ENSG00000284660	ENSG00000284660	transcribed_unprocessed_pseudogene	transcribed_unprocessed_pseudogene					0	0			1	1	1_to_1	identical gene model		1	1	1	1			GRC Housekeeping	GRC Housekeeping										0
Blood	ENSG00000284661		ENSG00000284661	ENSG00000284661	transcribed_unprocessed_pseudogene	transcribed_unprocessed_pseudogene					0	0			1	1	1_to_1	identical gene model		1	1	1	1			Variation, Path Problem, GRC Housekeeping	Variation, Path Problem	High Signal Region	High Signal Region								0
Blood	ENSG00000284662	OR4F16	ENSG00000284662	ENSG00000284662	protein_coding	protein_coding					0	0			1	1	1_to_1	identical gene model		1	1	1	1			Gap, Variation	Gap, Variation	High Signal Region	High Signal Region					0	EFO_0006312	0.049901	0
Blood	ENSG00000284663		ENSG00000284663	ENSG00000284663	transcribed_unprocessed_pseudogene	transcribed_unprocessed_pseudogene					0	0			1	1	1_to_1	identical gene model		1	1	1	1			GRC Housekeeping, Variation, Path Problem	GRC Housekeeping, Variation, Path Problem	High Signal Region	High Signal Region								0
Blood	ENSG00000284664		ENSG00000284664	ENSG00000284664	lncRNA	lncRNA	1.14806	1.14074	0.98	0.98	1	1	0.00272998	9.99467e-85	0	0	1_to_1	identical gene model		2	2	1	1	diff_parts_same_contig										0	EFO_0008510	0.0035381	0
Blood	ENSG00000284665		ENSG00000284665	ENSG00000284665	unprocessed_pseudogene	unprocessed_pseudogene					0	0					1_to_1	identical gene model		2	2	1	1	diff_parts_same_contig		GRC Housekeeping, Localization Problem, Clone Problem	Clone Problem										0
Blood	ENSG00000284666		ENSG00000284666	ENSG00000284666	lncRNA	lncRNA					0	0					1_to_1	identical gene model		2	2	1	1														0
Blood	ENSG00000284667	SCYGR5	ENSG00000284667	ENSG00000284667	protein_coding	protein_coding					0	0					1_to_1	identical gene model		1	1	1	1											0	EFO_0007874;EFO_0007883	0.14151	0
Blood	ENSG00000284668	LINC02780	ENSG00000284668	ENSG00000284668	lncRNA	lncRNA	1.04	1.03	1.04	1.03	0	0			0	0	1_to_1	identical gene model		4;6;3	3;4;6	3	3														0
Blood	ENSG00000284669		ENSG00000284669	ENSG00000284669	lncRNA	lncRNA	0.649876	0.645975	0.54	0.53	1	1	0.00273016	9.99467e-85	0	0	1_to_1	identical gene model		4	4	1	1											0	EFO_0000182	0.022227	0
Blood	ENSG00000284670	RPSAP56	ENSG00000284670	ENSG00000284670	translated_processed_pseudogene	translated_processed_pseudogene	1.38	1.37	1.38	1.37	0	0			0.984375	0.984375	1_to_1	identical gene model		1;1	1;1	2	2														0
Blood	ENSG00000284671		ENSG00000284671	ENSG00000284671	transcribed_unprocessed_pseudogene	transcribed_unprocessed_pseudogene	0.646364	0.642532	0.505	0.5	1	1	0.00273002	9.99467e-85	0.962022	0.962022	1_to_1	identical gene model		15	15	1	1														0
Blood	ENSG00000284672		ENSG00000284672	ENSG00000284672	lncRNA	lncRNA	0.235714	0.235	0.15	0.15	0	0			0.82684	0.82684	1_to_1	identical gene model		10	10	1	1											0	Orphanet_206647	0.0018596	0
Blood	ENSG00000284673		ENSG00000284673	ENSG00000284673	transcribed_unprocessed_pseudogene	transcribed_unprocessed_pseudogene					0	0			1	1	1_to_1	identical gene model		1	1	1	1			GRC Housekeeping, Variation	Variation										0
Blood	ENSG00000284674	LINC02781	ENSG00000284674	ENSG00000284674	lncRNA	lncRNA	0.66	0.66	0.66	0.66	0	0			0	0	1_to_1	identical gene model		5	5	1	1														0
Blood	ENSG00000284675		ENSG00000284675	ENSG00000284675	lncRNA	lncRNA	2.63381	2.6119	0.75	0.74	0	0			0	0	1_to_1	identical gene model		4	4	1	1														0
Blood	ENSG00000284676		ENSG00000284676	ENSG00000284676	lncRNA	lncRNA	0.9175	0.9075	0.775	0.765	0	0			0	0	1_to_1	identical gene model		5	5	1	1			Clone Problem											0
Blood	ENSG00000284677		ENSG00000284677	ENSG00000284677	lncRNA	lncRNA	1.57875	1.56875	1.38	1.37	0	0			0	0	1_to_1	identical gene model		5	5	1	1	diff_parts_same_contig		Clone Problem											0
Blood	ENSG00000284678	LINC02811	ENSG00000284678	ENSG00000284678	lncRNA	lncRNA	0.869333	0.866	0.81	0.81	0	0			0.942646	0.942646	1_to_1	identical gene model		4	4	1	1			Clone Problem											0
Blood	ENSG00000284679			ENSG00000284679		processed_pseudogene						0					hg38_spec_gene				1		1				Clone Problem, Localization Problem										0
Blood	ENSG00000284680	OR8B2	ENSG00000284680	ENSG00000284680	protein_coding	protein_coding					0	0			1	1	1_to_1	identical gene model		1;2	2;1	2	2	new_contig_added, diff_parts_same_contig										0	EFO_0002939	0.20899	0
Blood	ENSG00000284682		ENSG00000284682	ENSG00000284682	unitary_pseudogene	unitary_pseudogene					0	0					1_to_1	identical gene model		2	2	1	1														0
Blood	ENSG00000284684		ENSG00000284684	ENSG00000284684	protein_coding	protein_coding					0	0					1_to_1	identical gene model		2	2	1	1			GRC Housekeeping, Localization Problem											0
Blood	ENSG00000284685		ENSG00000284685	ENSG00000284685	lncRNA	lncRNA	1.43668	1.4285	1.145	1.14	1	1	0.00273004	9.99467e-85	0.587908	0.587908	1_to_1	identical gene model		8	8	1	1											0	EFO_0003060	0.022456	0
Blood	ENSG00000284686		ENSG00000284686	ENSG00000284686	protein_coding	protein_coding	0.32375	0.3225	0.33	0.33	0	0			0.971272	0.971272	1_to_1	identical gene model		6;3;3;6;6	6;6;6;3;3	5	5	diff_parts_same_contig, new_contig_added		Clone Problem											0
Blood	ENSG00000284687		ENSG00000284687	ENSG00000284687	transcribed_unprocessed_pseudogene	transcribed_unprocessed_pseudogene					0	0			1	1	1_to_1	identical gene model		1	1	1	1			GRC Housekeeping, Variation	Variation										0
Blood	ENSG00000284688	BTN1A1P1	ENSG00000284688	ENSG00000284688	unprocessed_pseudogene	unprocessed_pseudogene	1.57906	1.56981	1.4	1.395	1	1	0.00273003	9.99467e-85	0	0	1_to_1	identical gene model		1	1	1	1														0
Blood	ENSG00000284689	OR7E84P	ENSG00000284689	ENSG00000284689	unprocessed_pseudogene	unprocessed_pseudogene	0.716667	0.774	0.73	0.73	0	0			0.5	0.444444	1_to_1	exon_count_diff		16	1	1	1	diff_parts_same_contig		Gap, GRC Housekeeping, Localization Problem	GRC Housekeeping										0
Blood	ENSG00000284690	CD300H	ENSG00000284690	ENSG00000284690	polymorphic_pseudogene	polymorphic_pseudogene	22.3811	22.2407	16.38	16.32	1	1	0.00272964	9.99467e-85	0.769011	0.769011	1_to_1	identical gene model		3;4	4;3	2	2	diff_parts_same_contig		Variation	Variation, Localization Problem										0
Blood	ENSG00000284691		ENSG00000284691	ENSG00000284691	protein_coding	protein_coding	60.7587	60.3654	58.71	58.44	1	1	0.00269978	1.39143e-78	0.578171	0.578167	1_to_1	identical gene model		3;2;2;3;2;2;2	2;2;2;3;3;2;2	7	7	diff_parts_same_contig													0
Blood	ENSG00000284692		ENSG00000284692	ENSG00000284692	lncRNA	lncRNA	0.215	0.2125	0.19	0.19	0	0			0	0	1_to_1	identical gene model		3;3;4	3;3;4	3	3														0
Blood	ENSG00000284693	LINC02606	ENSG00000284693	ENSG00000284693	lncRNA	lncRNA	0.345325	0.339744	0.29	0.275	0	0			0.179461	0.177422	1_to_1	identical gene model	0.999913	2;2;2	2;2;2	3	3	new_contig_added, diff_parts_same_contig		GRC Housekeeping, Localization Problem											0
Blood	ENSG00000284694		ENSG00000284694	ENSG00000284694	lncRNA	lncRNA	0.2575	0.25625	0.155	0.155	0	0			0	0	1_to_1	identical gene model		2	2	1	1	diff_parts_same_contig										0	EFO_0000305	0.016147	0
Blood	ENSG00000284695		ENSG00000284695	ENSG00000284695	protein_coding	protein_coding					0	0					1_to_1	identical gene model		6	6	1	1														0
Blood	ENSG00000284696	LINC02808	ENSG00000284696	ENSG00000284696	lncRNA	lncRNA	0.76	0.75	0.76	0.75	0	0			0.5	0.5	1_to_1	identical gene model		2;3;2;3;12;2;2;1;2	12;2;2;3;1;2;2;3;2	9	9	diff_parts_same_contig		Clone Problem								0	EFO_0000305	0.013243	0
Blood	ENSG00000284697		ENSG00000284697	ENSG00000284697	lncRNA	lncRNA	1.0042	0.998177	0.81	0.8	1	1	0.00273003	9.99467e-85	0.993444	0.993444	1_to_1	identical gene model		7;4	4;7	2	2	diff_parts_same_contig										0	EFO_0000685	0.078344	0
Blood	ENSG00000284698		ENSG00000284698	ENSG00000284698	unprocessed_pseudogene	unprocessed_pseudogene					0	0					1_to_1	identical gene model		1	1	1	1			Gap, Path Problem, Variation	Gap, Path Problem, Variation	High Signal Region	High Signal Region								0
Blood	ENSG00000284699		ENSG00000284699	ENSG00000284699	lncRNA	lncRNA	0.998889	0.994444	0.61	0.61	0	0			0	0	1_to_1	identical gene model		4	4	1	1	diff_parts_same_contig		Clone Problem											0
Blood	ENSG00000284700		ENSG00000284700	ENSG00000284700	lncRNA	lncRNA	0.85	0.84	0.85	0.84	0	0			0	0	1_to_1	identical gene model		3	3	1	1	diff_parts_same_contig		Clone Problem	Clone Problem							0	EFO_0000326	0.0050737	0
Blood	ENSG00000284701	TMEM247	ENSG00000284701	ENSG00000284701	protein_coding	protein_coding	2.05	2.04	2.05	2.04	0	0			0	0	1_to_1	identical gene model		3	3	1	1											0	EFO_0004995	0.28379	0
Blood	ENSG00000284702		ENSG00000284702	ENSG00000284702	lncRNA	lncRNA	0.625	0.62	0.47	0.47	0	0			0	0	1_to_1	identical gene model		2	2	1	1			Clone Problem											0
Blood	ENSG00000284703		ENSG00000284703	ENSG00000284703	lncRNA	lncRNA	0.244412	0.242941	0.17	0.17	0	0			0	0	1_to_1	identical gene model		2	2	1	1											0	EFO_0000326	0.042443	0
Blood	ENSG00000284704	SCYGR3	ENSG00000284704	ENSG00000284704	protein_coding	protein_coding	14.15	14.05	14.15	14.05	0	0			0	0	1_to_1	identical gene model		1	1	1	1											0	EFO_0004842	0.018893	0
Blood	ENSG00000284705		ENSG00000284705	ENSG00000284705	lncRNA	lncRNA	0.31	0.305	0.31	0.305	0	0			0	0	1_to_1	identical gene model		2	2	1	1	diff_parts_same_contig		Clone Problem								0	EFO_0000305	0.019419	0
Blood	ENSG00000284706		ENSG00000284706	ENSG00000284706	unprocessed_pseudogene	unprocessed_pseudogene					0	0					1_to_1	identical gene model		2	2	1	1	diff_parts_same_contig		Path Problem	Path Problem										0
Blood	ENSG00000284707		ENSG00000284707	ENSG00000284707	lncRNA	lncRNA	4.88924	4.85636	4.17	4.15	1	1	0.00272964	9.99467e-85	0.965685	0.965685	1_to_1	identical gene model		12;18;18;2	18;18;12;2	4	4	diff_parts_same_contig													0
Blood	ENSG00000284708		ENSG00000284708	ENSG00000284708	lncRNA	lncRNA	0.356125	0.353875	0.28	0.28	0	0			0	0	1_to_1	identical gene model		2	2	1	1	diff_parts_same_contig, new_contig_added		GRC Housekeeping, Localization Problem											0
Blood	ENSG00000284709		ENSG00000284709	ENSG00000284709	processed_pseudogene	processed_pseudogene	3.76545	3.66261	2.84	2.74	0	0			0	0	1_to_1	identical gene model	0.99844	1	1	1	1	new_contig_added, diff_parts_same_contig													0
Blood	ENSG00000284710		ENSG00000284710	ENSG00000284710	lncRNA	lncRNA	0.335	0.335	0.335	0.335	0	0			0.5	0.5	1_to_1	identical gene model		3;2	2;3	2	2	diff_parts_same_contig		GRC Housekeeping, Localization Problem, Clone Problem											0
Blood	ENSG00000284711		ENSG00000284711	ENSG00000284711	unitary_pseudogene	unitary_pseudogene					0	0					1_to_1	identical gene model		4	4	1	1	new_contig_added, diff_parts_same_contig													0
Blood	ENSG00000284713	SMIM38	ENSG00000284713	ENSG00000284713	protein_coding	protein_coding	1.22887	1.22063	0.99	0.985	1	1	0.00272995	9.99467e-85	0.099819	0.099819	1_to_1	identical gene model		2;3	3;2	2	2	diff_parts_same_contig										0	MONDO_0005129	0.43177	0
Blood	ENSG00000284715		ENSG00000284715	ENSG00000284715	unprocessed_pseudogene	unprocessed_pseudogene	4.74333	4.70667	3.75	3.72	0	0			0	0	1_to_1	identical gene model		2	2	1	1	diff_parts_same_contig													0
Blood	ENSG00000284716		ENSG00000284716	ENSG00000284716	lncRNA	lncRNA	0.725926	0.723148	0.575	0.57	0	0			0.391566	0.391566	1_to_1	identical gene model		2	2	1	1			GRC Housekeeping, Localization Problem											0
Blood	ENSG00000284717		ENSG00000284717	ENSG00000284717	unitary_pseudogene	unitary_pseudogene	0.84	0.83	0.84	0.83	0	0			0	0	1_to_1	identical gene model		5	5	1	1			Variation, Path Problem, GRC Housekeeping	Variation, Path Problem										0
Blood	ENSG00000284718	SCYGR7	ENSG00000284718	ENSG00000284718	protein_coding	protein_coding					0	0					1_to_1	identical gene model		1	1	1	1											0	EFO_0003956	0.038657	0
Blood	ENSG00000284719		ENSG00000284719	ENSG00000284719	lncRNA	lncRNA	4.56912	4.54031	4.32	4.28	1	1	0.00273	9.99467e-85	0.120647	0.120647	1_to_1	identical gene model		3;3	3;3	2	2			Clone Problem											0
Blood	ENSG00000284720		ENSG00000284720	ENSG00000284720	lncRNA	lncRNA	0.675	0.67	0.675	0.67	0	0			0	0	1_to_1	identical gene model		2	2	1	1			Clone Problem											0
Blood	ENSG00000284721		ENSG00000284721	ENSG00000284721	lncRNA	lncRNA					0	0					1_to_1	identical gene model		2;2	2;2	2	2	diff_parts_same_contig		Variation, Clone Problem	Variation							0	EFO_0001663	0.0021523	0
Blood	ENSG00000284722		ENSG00000284722	ENSG00000284722	lncRNA	lncRNA	0.33	0.328333	0.165	0.165	0	0			0.376457	0.376457	1_to_1	identical gene model		2;3	2;3	2	2	diff_parts_same_contig										0	EFO_0000305	0.010566	0
Blood	ENSG00000284723	OR8S1	ENSG00000284723	ENSG00000284723	protein_coding	protein_coding					0	0			1	1	1_to_1	identical gene model		2;1	2;1	2	2	diff_parts_same_contig		Variation	Variation							0	EFO_0000621	0.21332	0
Blood	ENSG00000284724		ENSG00000284724	ENSG00000284724	transcribed_unprocessed_pseudogene	transcribed_unprocessed_pseudogene					0	0			1	1	1_to_1	identical gene model		1	1	1	1			GRC Housekeeping, Variation, Path Problem	GRC Housekeeping, Variation, Path Problem										0
Blood	ENSG00000284725	SCYGR6	ENSG00000284725	ENSG00000284725	protein_coding	protein_coding					0	0					1_to_1	identical gene model		1	1	1	1											0	EFO_0003956	0.026168	0
Blood	ENSG00000284726		ENSG00000284726	ENSG00000284726	lncRNA	lncRNA	2.49185	2.47625	1.915	1.9	1	1	0.00273003	9.99467e-85	0	0	1_to_1	identical gene model		2	2	1	1			Variation, Clone Problem	Variation										0
Blood	ENSG00000284727		ENSG00000284727	ENSG00000284727	transcribed_unprocessed_pseudogene	transcribed_unprocessed_pseudogene	0.615726	0.611795	0.43	0.42	1	1	0.00273004	9.99467e-85	0.0149783	0.0149783	1_to_1	identical gene model		2;1	2;1	2	2			GRC Housekeeping, Localization Problem											0
Blood	ENSG00000284728		ENSG00000284728	ENSG00000284728	unprocessed_pseudogene	unprocessed_pseudogene					0	0					1_to_1	identical gene model		1	1	1	1	diff_parts_same_contig		Variation	Variation	High Signal Region	High Signal Region								0
Blood	ENSG00000284730	TMDD1	ENSG00000284730	ENSG00000284730	protein_coding	protein_coding	1.04881	1.04262	0.88	0.88	0	0			0	0	1_to_1	identical gene model		1	1	1	1											0	EFO_0008328	0.062805	0
Blood	ENSG00000284731		ENSG00000284731	ENSG00000284731	unprocessed_pseudogene	unprocessed_pseudogene	13.5038	13.4262	14.085	14.02	0	0			0	0	1_to_1	identical gene model		1	1	1	1														0
Blood	ENSG00000284732		ENSG00000284732	ENSG00000284732	protein_coding	protein_coding					0	0			1	1	1_to_1	identical gene model		4;3	4;3	2	2	diff_parts_same_contig		Variation, GRC Housekeeping	Variation, GRC Housekeeping										0
Blood	ENSG00000284733	OR4F29	ENSG00000235249	ENSG00000284733	protein_coding	protein_coding					0	0			1	1	1_to_1	identical gene model		1	1	1	1	diff_parts_same_contig		Gap	Gap	High Signal Region	High Signal Region								0
Blood	ENSG00000284734		ENSG00000284734	ENSG00000284734	lncRNA	lncRNA	3.91058	3.88502	3.66	3.63	1	1	0.00309581	3.69523e-14	0.00482088	0.00482088	1_to_1	identical gene model		2	2	1	1	diff_parts_same_contig		Clone Problem, GRC Housekeeping								0	EFO_0000305	0.01068	0
Blood	ENSG00000284735		ENSG00000284735	ENSG00000284735	lncRNA	lncRNA	1.57281	1.68299	0.99	1.04	1	1	-0.308286	6.82047e-15	0.153171	0.125187	1_to_1	exon_count_diff		5;2;2	2;2;2	3	3	new_contig_added, diff_parts_same_contig		GRC Housekeeping, Localization Problem								0	HP_0100806	0.0040422	0
Blood	ENSG00000284736	RNA5SP343		ENSG00000284736		rRNA						0					hg38_spec_gene				1		1														0
Blood	ENSG00000284738		ENSG00000284738	ENSG00000284738	lncRNA	lncRNA	0.486154	0.483077	0.4	0.39	0	0			0.997414	0.997414	1_to_1	identical gene model		3;3	3;3	2	2			GRC Housekeeping											0
Blood	ENSG00000284739		ENSG00000284739	ENSG00000284739	lncRNA	lncRNA					0	0					1_to_1	identical gene model		3	3	1	1														0
Blood	ENSG00000284740		ENSG00000284740	ENSG00000284740	transcribed_unprocessed_pseudogene	transcribed_unprocessed_pseudogene	1.64359	1.63478	1.235	1.23	1	1	0.00273002	9.99467e-85	0.0640351	0.0640351	1_to_1	identical gene model		2;2	2;2	2	2	diff_parts_same_contig		Localization Problem	Localization Problem										0
Blood	ENSG00000284741		ENSG00000284741	ENSG00000284741	protein_coding	protein_coding					0	0			1	1	1_to_1	identical gene model		21	21	1	1	new_contig_added, diff_parts_same_contig													0
Blood	ENSG00000284742	OR11P1P	ENSG00000284742	ENSG00000284742	unprocessed_pseudogene	unprocessed_pseudogene	11.73	11.53	11.73	11.53	0	0			0	0	1_to_1	identical gene model		1	1	1	1														0
Blood	ENSG00000284743		ENSG00000284743	ENSG00000284743	lncRNA	lncRNA					0	0					1_to_1	identical gene model		2	2	1	1	diff_parts_same_contig		GRC Housekeeping, Localization Problem, Clone Problem											0
Blood	ENSG00000284744		ENSG00000284744	ENSG00000284744	lncRNA	lncRNA	0.595	0.59	0.595	0.59	0	0			0	0	1_to_1	identical gene model		3	3	1	1			GRC Housekeeping, Localization Problem											0
Blood	ENSG00000284745		ENSG00000284745	ENSG00000284745	lncRNA	lncRNA	0.35	0.35	0.35	0.35	0	0			0.5	0.5	1_to_1	identical gene model		3;3	3;3	2	2	diff_parts_same_contig										0	EFO_0003758	0.0028123	0
Blood	ENSG00000284746		ENSG00000284746	ENSG00000284746	transcribed_unprocessed_pseudogene	transcribed_unprocessed_pseudogene					0	0			1	1	1_to_1	identical gene model		1	1	1	1			GRC Housekeeping, Variation, Path Problem	GRC Housekeeping, Variation, Path Problem	High Signal Region	High Signal Region								0
Blood	ENSG00000284747		ENSG00000284747	ENSG00000284747	lncRNA	lncRNA	2.09072	2.07807	1.78	1.77	1	1	0.00272996	9.99467e-85	0.0190655	0.0190655	1_to_1	identical gene model		6;2	6;2	2	2			GRC Housekeeping, Localization Problem								0	EFO_0000182	0.034139	0
Blood	ENSG00000284748		ENSG00000284748	ENSG00000284748	lncRNA	lncRNA	0.8725	0.86875	1.025	1.015	0	0			0	0	1_to_1	identical gene model		2	2	1	1	diff_parts_same_contig		Clone Problem	Clone Problem										0
Blood	ENSG00000284753	EEF1AKMT4	ENSG00000284753	ENSG00000284753	protein_coding	protein_coding	10.3391	10.274	9.98	9.94	1	1	0.00272978	9.99467e-85	0.381436	0.381436	1_to_1	identical gene model		3	3	1	1											0	EFO_0004875	0.10797	0
Blood	ENSG00000284762		ENSG00000284762	ENSG00000284762	protein_coding	protein_coding					0	0			1	1	1_to_1	identical gene model	0.999848	24	24	1	1	new_contig_added, diff_parts_same_contig										0	Orphanet_228169;MONDO_0012205	0.4827	0
Blood	ENSG00000284763		ENSG00000284763	ENSG00000284763	unprocessed_pseudogene	unprocessed_pseudogene					0	0					1_to_1	identical gene model		1	1	1	1														0
Blood	ENSG00000284770	TBCE	ENSG00000284770	ENSG00000284770	protein_coding	protein_coding	3.31182	3.29883	2.58	2.56	1	1	-0.0154368	0.0986818	0.994574	0.994504	1_to_1	exon_count_diff		15;17;5;3;15;4;18;14;7;18;20;8;3;4;14;16;11;11;14;16;15;17;14;8;16;6;16;4;17;13;5;17;16;8;16;12;14;17;17;4;16;4;18;4;16;7;16;5;4;16;11;8;2;6;16;5;16	16;14;17;18;16;3;16;16;16;5;17;16;6;17;15;18;16;14;16;14;4;17;17;17;4;16;18;16;8;5;17;16;15;11;14;8;15;12;14;16;7;5;6;4;13;5;2;7;11;4;8;11;8;4;3;4;4	57	57	new_contig_added		Variation, GRC Housekeeping	Variation, GRC Housekeeping			1	Encephalopathy, progressive, with amyotrophy and optic atrophy;Hypoparathyroidism-retardation-dysmorphism syndrome;Kenny-Caffey syndrome, type 1	3;3;3	known_molec_cause;known_molec_cause;known_molec_cause	0	Orphanet_93324	0.70164	0
Blood	ENSG00000284772		ENSG00000284772	ENSG00000284772	protein_coding	protein_coding	0.38875	0.3875	0.3	0.3	0	0			0.983481	0.983481	1_to_1	identical gene model		9	9	1	1														0
Blood	ENSG00000284773		ENSG00000284773	ENSG00000284773	protein_coding	protein_coding	4.23396	4.20619	4.1	4.07	1	1	0.00272903	9.99467e-85	0.710159	0.710159	1_to_1	identical gene model		2	2	1	1			Clone Problem											0
Blood	ENSG00000284776		ENSG00000284776	ENSG00000284776	protein_coding	protein_coding	1.15	1.14308	0.83	0.82	0	0			0.998918	0.998918	1_to_1	identical gene model		5	5	1	1														0
Blood	ENSG00000284779		ENSG00000284779	ENSG00000284779	protein_coding	protein_coding					0	0			1	1	1_to_1	identical gene model		2;4;5	5;4;2	3	3											0	MONDO_0008394	0.5083	0
Blood	ENSG00000284783		ENSG00000284783	ENSG00000284783	transcribed_unprocessed_pseudogene	transcribed_unprocessed_pseudogene	14.75	14.6275	8.205	8.15	0	0			0	0	1_to_1	identical gene model		2	2	1	1			Missing sequence, Variation	Missing sequence, Variation										0
Blood	ENSG00000284788		ENSG00000284788	ENSG00000284788	unprocessed_pseudogene	unprocessed_pseudogene		0.96		0.96	0	0			1	0.666667	1_to_1	exon_count_diff		4	1	1	1	new_contig_added		Gap, Path Problem, Missing sequence, Localization Problem, Variation, GRC Housekeeping	Path Problem, Gap, Variation, GRC Housekeeping	High Signal Region	High Signal Region								0
Blood	ENSG00000284791	SMIM41	ENSG00000284791	ENSG00000284791	protein_coding	protein_coding	0.546923	0.545385	0.47	0.47	0	0			0.823611	0.823611	1_to_1	identical gene model		3	3	1	1	diff_parts_same_contig										0	EFO_0004526	0.24252	0
Blood	ENSG00000284797		ENSG00000284797	ENSG00000284797	protein_coding	protein_coding	0.41	0.41	0.41	0.41	0	0			0.833333	0.833333	1_to_1	identical gene model		4;2;4	4;4;2	3	3											0	EFO_0000641	0.0065731	0
Blood	ENSG00000284800		ENSG00000284800	ENSG00000284800	protein_coding	protein_coding	0.25	0.24	0.25	0.24	0	0			0.875	0.875	1_to_1	identical gene model		14;27;25	25;27;14	3	3	new_contig_added, diff_parts_same_contig		Path Problem, Localization Problem, Gap	Path Problem	High Signal Region	High Signal Region								0
Blood	ENSG00000284803		ENSG00000284803	ENSG00000284803	lncRNA	lncRNA	5.48	5.45	5.48	5.45	0	0			0.998868	0.998872	1_to_1	identical gene model		4	4	1	1	new_contig_added		Variation, Unknown, GRC Housekeeping, Gap	Unknown, GRC Housekeeping	High Signal Region	High Signal Region								0
Blood	ENSG00000284808		ENSG00000284808	ENSG00000284808	lncRNA	lncRNA	0.394286	0.39	0.33	0.32	0	0			0	0	1_to_1	identical gene model		3	3	1	1	new_contig_added, diff_parts_same_contig		Clone Problem											0
Blood	ENSG00000284809		ENSG00000284809	ENSG00000284809	lncRNA	lncRNA					0	0					1_to_1	identical gene model		4	4	1	1	diff_parts_same_contig													0
Blood	ENSG00000284820		ENSG00000284820	ENSG00000284820	protein_coding	protein_coding	0.62293	0.617812	0.52	0.515	1	1	0.0027301	9.99467e-85	0.98758	0.98758	1_to_1	identical gene model		22	22	1	1														0
Blood	ENSG00000284823		ENSG00000284823	ENSG00000284823	lncRNA	lncRNA	1.63769	1.60538	0.32	0.32	0	0			0	0	1_to_1	identical gene model		3	3	1	1	diff_parts_same_contig													0
Blood	ENSG00000284824		ENSG00000284824	ENSG00000284824	protein_coding	protein_coding	0.18	0.18	0.18	0.18	0	0			0.991803	0.991803	1_to_1	identical gene model		4;1	4;1	2	2														0
Blood	ENSG00000284825		ENSG00000284825	ENSG00000284825	lncRNA	lncRNA	1.06214	1.05571	0.93	0.925	1	1	0.00273002	9.99467e-85	0	0	1_to_1	identical gene model		4	4	1	1	new_contig_added, diff_parts_same_contig										0	EFO_0000384	0.0024007	0
Blood	ENSG00000284829		ENSG00000284829	ENSG00000284829	lncRNA	lncRNA	3.3	3.28	3.3	3.28	0	0			0.999941	0.999941	1_to_1	identical gene model		5	5	1	1			GRC Housekeeping, Gap, Path Problem, Variation	GRC Housekeeping, Gap, Path Problem, Variation										0
Blood	ENSG00000284830		ENSG00000284830	ENSG00000284830	lncRNA	lncRNA	0.764896	0.759635	0.6	0.6	1	1	0.00273003	9.99467e-85	0.833118	0.833118	1_to_1	identical gene model		3;2;1	3;2;1	3	3	diff_parts_same_contig		Clone Problem, GRC Housekeeping								0	MONDO_0100096	0.010825	0
Blood	ENSG00000284834		ENSG00000284834	ENSG00000284834	unprocessed_pseudogene	unprocessed_pseudogene		1.97		1.97	0	0			1	0	1_to_1	exon_count_diff		9	1	1	1	new_contig_added		Gap, Path Problem, Missing sequence, Localization Problem, Variation, GRC Housekeeping	Path Problem, Gap, Variation, GRC Housekeeping	High Signal Region	High Signal Region								0
Blood	ENSG00000284837		ENSG00000284837	ENSG00000284837	lncRNA	lncRNA	0.54	0.535	0.54	0.535	0	0			0	0	1_to_1	identical gene model		4	4	1	1	diff_parts_same_contig, new_contig_added										0	EFO_0001064	0.0068351	0
Blood	ENSG00000284839		ENSG00000284839	ENSG00000284839	lncRNA	lncRNA	1.02	1.02	1.02	1.02	0	0			0	0	1_to_1	identical gene model		2	2	1	1											0	EFO_0000326	0.028061	0
Blood	ENSG00000284840		ENSG00000284840	ENSG00000284840	transcribed_unprocessed_pseudogene	transcribed_unprocessed_pseudogene					0	0					1_to_1	identical gene model		1	1	1	1														0
Blood	ENSG00000284842	FAM91A2P	ENSG00000284842	ENSG00000284842	transcribed_processed_pseudogene	transcribed_processed_pseudogene	0.918122	0.272889	0.67	0.21	1	0			0.276859	0.972731	1_to_1	exon_count_diff		64	1	1	1	new_contig_added		Missing sequence, Path Problem, Gap, GRC Housekeeping											0
Blood	ENSG00000284844	TOMT	ENSG00000284844	ENSG00000284844	protein_coding	protein_coding					0	0			1	1	1_to_1	identical gene model		3	3	1	1	diff_parts_same_contig		Variation	Variation							0	MONDO_0012670	0.72311	0
Blood	ENSG00000284846		ENSG00000284846	ENSG00000284846	lncRNA	lncRNA	1.2	1.19	1.2	1.19	0	0			0	0	1_to_1	identical gene model		3	3	1	1			Clone Problem, GRC Housekeeping											0
Blood	ENSG00000284847		ENSG00000284847	ENSG00000284847	unprocessed_pseudogene	unprocessed_pseudogene					0	0			1	1	1_to_1	identical gene model		1	1	1	1	diff_parts_same_contig		GRC Housekeeping, Localization Problem											0
Blood	ENSG00000284848	LINC02359	ENSG00000284848	ENSG00000284848	lncRNA	lncRNA	1.286	1.27	1.03	1.01	0	0			0.466667	0.466667	1_to_1	identical gene model		4;5;10;5;6;7;5;5;3;4;3;2;3;3;3	3;3;3;3;5;5;10;6;4;5;5;3;2;7;4	15	15											0	EFO_0000326	0.03732	0
Blood	ENSG00000284858		ENSG00000284858	ENSG00000284858	processed_pseudogene	processed_pseudogene	2.11295	2.09864	1.66	1.65	0	0			0	0	1_to_1	identical gene model		1	1	1	1	diff_parts_same_contig													0
Blood	ENSG00000284862	CCDC39	ENSG00000284862	ENSG00000284862	protein_coding	protein_coding	0.298	0.29225	0.17	0.165	0	0			0.987254	0.987254	1_to_1	identical gene model		5;20;4;16;12;19;12;13;5;10;18	5;4;20;5;19;13;16;18;12;12;10	11	11							1	Ciliary dyskinesia, primary, 14	3	known_molec_cause	0	Orphanet_244	0.79792	0
Blood	ENSG00000284867		ENSG00000284867	ENSG00000284867	unprocessed_pseudogene	unprocessed_pseudogene					0	0					1_to_1	identical gene model		1	1	1	1														0
Blood	ENSG00000284873	OOSP1	ENSG00000284873	ENSG00000284873	protein_coding	protein_coding	1.06917	1.06458	0.71	0.705	0	0			0.448718	0.448718	1_to_1	identical gene model		5;5	5;5	2	2			Variation	Variation							0	EFO_0007937	0.018685	0
Blood	ENSG00000284874		ENSG00000284874	ENSG00000284874	protein_coding	protein_coding	1.9259	1.91388	1.5	1.49	1	1	0.00273042	9.99467e-85	0.990138	0.990138	1_to_1	identical gene model		12;12	12;12	2	2			GRC Housekeeping, Localization Problem, Clone Problem	Clone Problem							0	MONDO_0009276	0.016373	0
Blood	ENSG00000284876		ENSG00000284876	ENSG00000284876	lncRNA	lncRNA					0	0			1	1	1_to_1	identical gene model		3	3	1	1	new_contig_added, diff_parts_same_contig													0
Blood	ENSG00000284879		ENSG00000284879	ENSG00000284879	lncRNA	lncRNA	3.31671	3.29339	3.05	3.025	1	1	0.004078	4.19481e-08	0.949169	0.949193	1_to_1	identical gene model		18;22	18;22	2	2	diff_parts_same_contig		Gap, Path Problem	Gap, Path Problem	High Signal Region	High Signal Region								0
Blood	ENSG00000284882		ENSG00000284882	ENSG00000284882	lncRNA	lncRNA	3.04586	3.02653	2.48	2.47	1	1	0.00273002	9.99467e-85	0.945512	0.945506	1_to_1	identical gene model		3;3	3;3	2	2			Clone Problem, GRC Housekeeping								0	EFO_0000729	0.0023123	0
Blood	ENSG00000284883	KRT88P	ENSG00000284883	ENSG00000284883	unprocessed_pseudogene	unprocessed_pseudogene					0	0					1_to_1	identical gene model		4	4	1	1											0	HP_0012115	0.083565	0
Blood	ENSG00000284892	OR4H6P	ENSG00000284892	ENSG00000284892	unprocessed_pseudogene	unprocessed_pseudogene					0	0			1	1	1_to_1	identical gene model		1	1	1	1	diff_parts_same_contig		Gap, Path Problem, Missing sequence, Localization Problem, Variation, GRC Housekeeping	Path Problem, Gap, Variation, GRC Housekeeping	High Signal Region	High Signal Region								0
Blood	ENSG00000284895		ENSG00000284895	ENSG00000284895	protein_coding	protein_coding					0	0					1_to_1	identical gene model		2	2	1	1	diff_parts_same_contig		Clone Problem											0
Blood	ENSG00000284902		ENSG00000284902	ENSG00000284902	lncRNA	lncRNA	0.876	0.87	0.36	0.35	0	0			0	0	1_to_1	identical gene model		1	1	1	1	diff_parts_same_contig		Variation	Variation							0	EFO_0002496	0.040275	0
Blood	ENSG00000284906		ENSG00000284906	ENSG00000284906	protein_coding	protein_coding	0.828706	0.822353	0.54	0.53	1	1	0.00273003	9.99467e-85	0.945177	0.945177	1_to_1	identical gene model		11;11	11;11	2	2	diff_parts_same_contig		Missing sequence, Variation	Missing sequence, Variation	High Signal Region	High Signal Region					0	EFO_1001974	0.0078881	0
Blood	ENSG00000284914		ENSG00000284914	ENSG00000284914	lncRNA	lncRNA	1.11052	1.10198	0.695	0.695	1	1	0.00273002	9.99467e-85	0	0	1_to_1	identical gene model		4	4	1	1	new_contig_added													0
Blood	ENSG00000284917	EEF1AKMT4-ECE2	ENSG00000284917	ENSG00000284917	protein_coding	protein_coding	0.22	0.22	0.22	0.22	0	0			0.999343	0.999343	1_to_1	identical gene model		19	19	1	1											0	EFO_0004875	0.12638	0
Blood	ENSG00000284922	LRTOMT	ENSG00000284922	ENSG00000284922	protein_coding	protein_coding	0.173333	0.172222	0.12	0.12	0	0			0.999685	0.999685	1_to_1	identical gene model		7;9;6;9;6;6	7;6;6;9;6;9	6	6	diff_parts_same_contig		Variation	Variation			1	Deafness, autosomal recessive 63	3	known_molec_cause	0	MONDO_0012670	0.74657	0
Blood	ENSG00000284928		ENSG00000284928	ENSG00000284928	lncRNA	lncRNA	0.88	0.88	0.88	0.88	0	0			0	0	1_to_1	identical gene model		2	2	1	1			Clone Problem								0	HP_0001636	0.0077477	0
Blood	ENSG00000284930		ENSG00000284930	ENSG00000284930	lncRNA	lncRNA	39.1068	38.8612	33.62	33.415	1	1	0.00272952	9.99467e-85	0.810441	0.810441	1_to_1	identical gene model		3;2;3;2;3	3;3;2;3;2	5	5	hg19_errors_corrected		Clone Problem	Clone Problem							0	EFO_0000198	0.0042007	0
Blood	ENSG00000284931		ENSG00000284931	ENSG00000284931	protein_coding	protein_coding	154.806	153.7	40.64	40.32	1	1	0.00260275	3.34194e-58	0.989301	0.989301	1_to_1	identical gene model		3;4	3;4	2	2			Variation	Variation							0	Orphanet_280615	0.49422	0
Blood	ENSG00000284932		ENSG00000284932	ENSG00000284932	unprocessed_pseudogene	unprocessed_pseudogene					0	0					1_to_1	identical gene model		1	1	1	1														0
Blood	ENSG00000284934		ENSG00000284934	ENSG00000284934	protein_coding	protein_coding	1.14583	1.13917	1.065	1.06	0	0			0.999671	0.999671	1_to_1	identical gene model		2;6;7	7;6;2	3	3	diff_parts_same_contig										0	EFO_0001063	0.36219	0
Blood	ENSG00000284946		ENSG00000284946	ENSG00000284946	protein_coding	protein_coding	1.3356	1.32729	1.3	1.3	1	1	0.00272933	9.99467e-85	0.942338	0.942338	1_to_1	identical gene model		35;30	35;30	2	2											0	EFO_1001974	0.011071	0
Blood	ENSG00000284948		ENSG00000284948	ENSG00000284948	lncRNA	lncRNA	23.8196	23.6478	19.42	19.32	1	1	0.00273001	9.99467e-85	0.888428	0.888428	1_to_1	identical gene model		4	4	1	1	diff_parts_same_contig, new_contig_added										0	EFO_0000557	0.0063028	0
Blood	ENSG00000284951		ENSG00000284951	ENSG00000284951	unitary_pseudogene	unitary_pseudogene	0.28	0.278333	0.24	0.24	0	0			0	0	1_to_1	identical gene model		3	3	1	1	diff_parts_same_contig			GRC Housekeeping										0
Blood	ENSG00000284952		ENSG00000284952	ENSG00000284952	protein_coding	protein_coding	0.171463	0.169756	0.14	0.14	0	0			0.998059	0.998059	1_to_1	identical gene model		10	10	1	1														0
Blood	ENSG00000284954		ENSG00000284954	ENSG00000284954	lncRNA	lncRNA	2.67488	2.65695	1.82	1.805	0	0			0.809283	0.809283	1_to_1	identical gene model		3;3;3;2;3	3;2;3;3;3	5	5			GRC Housekeeping, Gap, Path Problem, Variation	GRC Housekeeping, Gap, Path Problem, Variation										0
Blood	ENSG00000284956		ENSG00000284956	ENSG00000284956	protein_coding	protein_coding	1.59	1.58088	1.055	1.05	0	0			0.999095	0.999095	1_to_1	identical gene model		6	6	1	1	diff_parts_same_contig, new_contig_added										0	EFO_0004308	0.11549	0
Blood	ENSG00000284957		ENSG00000284957	ENSG00000284957	lncRNA	lncRNA	1.34436	1.33436	0.86	0.85	0	0			0	0	1_to_1	identical gene model		3	3	1	1	diff_parts_same_contig		Variation, Path Problem, GRC Housekeeping	Variation, Path Problem										0
Blood	ENSG00000284959		ENSG00000284959	ENSG00000284959	lncRNA	lncRNA	0.457937	0.454937	0.305	0.305	1	1	0.00273003	9.99467e-85	0.70267	0.70267	1_to_1	identical gene model		8;8;8;5;3	8;5;3;8;8	5	5	diff_parts_same_contig										0	Orphanet_206647	0.0031675	0
Blood	ENSG00000284962		ENSG00000284962	ENSG00000284962	unprocessed_pseudogene	unprocessed_pseudogene					0	0					1_to_1	identical gene model		1	1	1	1														0
Blood	ENSG00000284964		ENSG00000284964	ENSG00000284964	transcribed_unprocessed_pseudogene	transcribed_unprocessed_pseudogene					0	0			1	1	1_to_1	identical gene model		2	2	1	1	new_contig_added		Gap, Missing sequence, Path Problem, GRC Housekeeping	Gap										0
Blood	ENSG00000284966		ENSG00000284966	ENSG00000284966	lncRNA	lncRNA	0.342083	0.34	0.165	0.16	0	0			0.874558	0.874558	1_to_1	identical gene model	0.999954	2;3;4;2	4;3;2;2	4	4	new_contig_added, diff_parts_same_contig													0
Blood	ENSG00000284968		ENSG00000284968	ENSG00000284968	lncRNA	lncRNA	1.71704	1.70292	1.32	1.31	1	1	0.00273003	9.99467e-85	0.48694	0.48694	1_to_1	identical gene model		2;4;4;2	4;4;2;2	4	4	diff_parts_same_contig										0	EFO_0008511	0.0015482	0
Blood	ENSG00000284969		ENSG00000284969	ENSG00000284969	protein_coding	protein_coding	1.97	1.95	1.195	1.19	0	0			0.999828	0.999828	1_to_1	identical gene model		4;5;2;4	4;5;4;2	4	4	new_contig_added, diff_parts_same_contig										0	Orphanet_169464	0.43631	0
Blood	ENSG00000284976		ENSG00000284976	ENSG00000284976	protein_coding	protein_coding	77.1643	76.908	74.76	74.545	1	1	-0.00127404	0.00269372	0	0	1_to_1	identical gene model	0.999686	1	1	1	1	new_contig_added, diff_parts_same_contig		Localization Problem	Localization Problem							0	EFO_0005922	0.028975	0
Blood	ENSG00000284977		ENSG00000284977	ENSG00000284977	lncRNA	lncRNA	1.50191	1.49259	1.07	1.06	1	1	0.00273032	9.99467e-85	0.801482	0.801482	1_to_1	identical gene model		3;3;3;4;5;3;5;3	4;3;5;3;5;3;3;3	8	8											0	EFO_0001064	0.0092652	0
Blood	ENSG00000284981	UPK3BL2	ENSG00000284981	ENSG00000284981	protein_coding	protein_coding	33.5881	33.3812	31.06	30.67	1	1	0.00272904	9.99467e-85	0.911654	0.911651	1_to_1	identical gene model		6	6	1	1			Variation	Variation	High Signal Region	High Signal Region					0	EFO_0000400	0.025178	0
Blood	ENSG00000284985		ENSG00000284985	ENSG00000284985	unprocessed_pseudogene	unprocessed_pseudogene					0	0					1_to_1	identical gene model		1	1	1	1	diff_parts_same_contig													0
Blood	ENSG00000284986		ENSG00000284986	ENSG00000284986	transcribed_unprocessed_pseudogene	transcribed_unprocessed_pseudogene					0	0			1	1	1_to_1	identical gene model		2	2	1	1														0
Blood	ENSG00000284987		ENSG00000284987	ENSG00000284987	protein_coding	protein_coding	1.13	1.12333	1.17	1.16	0	0			0.970134	0.970134	1_to_1	identical gene model		5;4;5	5;4;5	3	3	new_contig_added, diff_parts_same_contig		Variation, Path Problem	Variation, Path Problem							0	HP_0100806	0.0032839	0
Blood	ENSG00000284988	LINC02203	ENSG00000284988	ENSG00000284988	lncRNA	lncRNA					0	0			1	1	1_to_1	identical gene model	0.998307	3	3	1	1	new_contig_added		Gap, Path Problem, Missing sequence, Localization Problem, Variation, GRC Housekeeping	Path Problem, Gap, Variation, GRC Housekeeping	High Signal Region	High Signal Region								0
Blood	ENSG00000284989		ENSG00000284989	ENSG00000284989	protein_coding	protein_coding	0.136667	0.155	0.1	0.155	0	0			0.999931	0.999931	1_to_1	identical gene model		26	26	1	1	diff_parts_same_contig, new_contig_added		Variation, Clone Problem	Variation										0
Blood	ENSG00000284994		ENSG00000284994	ENSG00000284994	lncRNA	lncRNA	2.69441	2.67797	1.77	1.76	0	0			0	0	1_to_1	identical gene model		2	2	1	1	new_contig_added, diff_parts_same_contig		Path Problem	Path Problem										0
Blood	ENSG00000284999		ENSG00000284999	ENSG00000284999	lncRNA	lncRNA	2.38773	2.37182	2.01	2	0	0			0	0	1_to_1	identical gene model		3;4	4;3	2	2	diff_parts_same_contig													0
Blood	ENSG00000285000		ENSG00000285000	ENSG00000285000	protein_coding	protein_coding	0.32	0.32	0.32	0.32	0	0			0.999911	0.999911	1_to_1	identical gene model		16	16	1	1														0
Blood	ENSG00000285006		ENSG00000285006	ENSG00000285006	lncRNA	lncRNA	23.3223	23.183	20.67	20.53	1	1	0.00273002	9.99467e-85	0.858401	0.858401	1_to_1	identical gene model		4;4	4;4	2	2	hg19_errors_corrected, diff_parts_same_contig		Clone Problem	Clone Problem							0	EFO_0000729	0.0020361	0
Blood	ENSG00000285010	OOSP4A	ENSG00000285010	ENSG00000285010	protein_coding	protein_coding					0	0			1	1	1_to_1	identical gene model		5	5	1	1			Variation	Variation							0	EFO_0004747	0.1303	0
Blood	ENSG00000285012		ENSG00000285012	ENSG00000285012	lncRNA	lncRNA	0.850714	0.844286	0.49	0.49	0	0			0	0	1_to_1	identical gene model		3	3	1	1														0
Blood	ENSG00000285016		ENSG00000285016	ENSG00000285016	lncRNA	lncRNA	0.51	0.51	0.51	0.51	0	0			0.999923	0.999923	1_to_1	identical gene model		8;5	8;5	2	2			Path Problem	Path Problem		Low Mappability								0
Blood	ENSG00000285018		ENSG00000285018	ENSG00000285018	lncRNA	lncRNA	1.85908	1.84782	1.34	1.36	1	1	0.00140237	0.871069	0	0	1_to_1	identical gene model	0.999268	2	2	1	1	new_contig_added, diff_parts_same_contig		Path Problem	Path Problem										0
Blood	ENSG00000285020		ENSG00000285020	ENSG00000285020	unprocessed_pseudogene	unprocessed_pseudogene	1.63	1.62	1.63	1.62	0	0			0.875	0.875	1_to_1	identical gene model		6	6	1	1														0
Blood	ENSG00000285025		ENSG00000285025	ENSG00000285025	protein_coding	protein_coding					0	0			1	1	1_to_1	identical gene model		1	1	1	1	diff_parts_same_contig		Clone Problem	Clone Problem							0	MONDO_0005149	0.0073916	0
Blood	ENSG00000285030		ENSG00000285030	ENSG00000285030	processed_pseudogene	processed_pseudogene	1.17	1.17	1.17	1.17	0	0			0	0	1_to_1	identical gene model		1	1	1	1	diff_parts_same_contig													0
Blood	ENSG00000285035		ENSG00000285035	ENSG00000285035	transcribed_unprocessed_pseudogene	transcribed_unprocessed_pseudogene	3.55909	3.534	2.12	2.11	0	0			0.542815	0.542815	1_to_1	identical gene model		4;4	4;4	2	2	diff_parts_same_contig		Missing sequence, Variation	Missing sequence, Variation										0
Blood	ENSG00000285040		ENSG00000285040	ENSG00000285040	lncRNA	lncRNA	0.7165	0.712	0.53	0.53	0	0			0	0	1_to_1	identical gene model		3	3	1	1														0
Blood	ENSG00000285041		ENSG00000285041	ENSG00000285041	lncRNA	lncRNA	0.415	0.4125	0.25	0.25	0	0			0	0	1_to_1	identical gene model		3	3	1	1			Clone Problem											0
Blood	ENSG00000285042		ENSG00000285042	ENSG00000285042	lncRNA	lncRNA					0	0			1	1	1_to_1	identical gene model		1	1	1	1														0
Blood	ENSG00000285043		ENSG00000285043	ENSG00000285043	protein_coding	protein_coding	1.16744	1.16056	0.775	0.77	1	1	0.00273003	9.99467e-85	0.999985	0.999985	1_to_1	identical gene model		14;16;4;2;12;2;6;2;14	14;14;16;12;2;6;4;2;2	9	9											0	Orphanet_57	0.48644	0
Blood	ENSG00000285045		ENSG00000285045	ENSG00000285045	unprocessed_pseudogene	unprocessed_pseudogene	0.8975	0.89	0.62	0.615	0	0			0	0	1_to_1	identical gene model		3	3	1	1	diff_parts_same_contig, new_contig_added		Clone Problem	Clone Problem										0
Blood	ENSG00000285051	SLC7A14-AS1	ENSG00000285051	ENSG00000285051	lncRNA	lncRNA	0.48375	0.481	0.355	0.355	0	0			0.0465116	0.0465116	1_to_1	identical gene model		6;4;4;2;3	4;3;4;6;2	5	5	new_contig_added, diff_parts_same_contig					High Signal Region					0	EFO_1001841	0.040133	0
Blood	ENSG00000285053	TBCE	ENSG00000285053	ENSG00000285053	protein_coding	protein_coding	5.02777	4.99414	4.34	4.315	1	1	0.00272942	9.99467e-85	0.976094	0.976094	1_to_1	identical gene model		19;18;20;8;6;22;18;21;9;20;17;18;20;18;13;23;19;19;15	8;22;20;15;23;19;19;20;20;17;18;18;13;9;21;6;18;19;18	19	19	new_contig_added, diff_parts_same_contig		Variation, GRC Housekeeping	Variation, GRC Housekeeping							0	MONDO_0009426	0.64495	0
Blood	ENSG00000285057		ENSG00000285057	ENSG00000285057	transcribed_unprocessed_pseudogene	transcribed_unprocessed_pseudogene					0	0					1_to_1	identical gene model		1	1	1	1	diff_parts_same_contig		GRC Housekeeping	GRC Housekeeping										0
Blood	ENSG00000285062		ENSG00000285062	ENSG00000285062	transcribed_unprocessed_pseudogene	transcribed_unprocessed_pseudogene					0	0			1	1	1_to_1	exon_length_diff	0.966388	2	2	1	1	new_contig_added		Gap, Path Problem, Clone Problem, GRC Housekeeping	Gap, Missing sequence, Clone Problem, Path Problem	High Signal Region									0
Blood	ENSG00000285064		ENSG00000285064	ENSG00000285064	protein_coding	protein_coding	0.78	0.78	0.69	0.69	0	0			0.999803	0.999803	1_to_1	identical gene model		4	4	1	1			Path Problem, Variation, GRC Housekeeping	Path Problem, Variation, GRC Housekeeping										0
Blood	ENSG00000285068		ENSG00000285068	ENSG00000285068	lncRNA	lncRNA					0	0					1_to_1	identical gene model		4	4	1	1	diff_parts_same_contig		Variation	Variation										0
Blood	ENSG00000285076		ENSG00000285076	ENSG00000285076	unprocessed_pseudogene	unprocessed_pseudogene					0	0					1_to_1	identical gene model		1	1	1	1														0
Blood	ENSG00000285077	ARHGAP11B	ENSG00000285077	ENSG00000285077	protein_coding	protein_coding	1.50445	1.47519	0.83	0.83	1	1	-0.467908	1.21138e-21	0.842064	0.768324	1_to_1	identical gene model		11;5;3;2;5	3;5;11;5;2	5	5	diff_parts_same_contig		Missing sequence, Variation	Missing sequence, Variation	High Signal Region	High Signal Region					0	MONDO_0009901	0.027713	0
Blood	ENSG00000285079		ENSG00000285079	ENSG00000285079	lncRNA	lncRNA	0.396383	0.39383	0.28	0.27	0	0			0	0	1_to_1	identical gene model		3	3	1	1			Clone Problem											0
Blood	ENSG00000285080		ENSG00000285080	ENSG00000285080	lncRNA	lncRNA	1.385	1.375	1.31	1.305	0	0			0	0	1_to_1	identical gene model		6	6	1	1														0
Blood	ENSG00000285081		ENSG00000285081	ENSG00000285081	lncRNA	lncRNA	0.320648	0.318519	0.265	0.265	1	1	0.00273002	9.99467e-85	0	0	1_to_1	identical gene model		1	1	1	1											0	EFO_1001841	0.044187	0
Blood	ENSG00000285082		ENSG00000285082	ENSG00000285082	protein_coding	protein_coding	2.54151	2.52753	1.73	1.71	1	1	0.0027301	9.99467e-85	0.875049	0.875049	1_to_1	identical gene model		5;3;7	5;3;7	3	3											0	EFO_0000649	0.33262	0
Blood	ENSG00000285085		ENSG00000285085	ENSG00000285085	protein_coding	protein_coding	2.02341	2.01	1.375	1.365	0	0			0.694412	0.694412	1_to_1	identical gene model		5;3	5;3	2	2			GRC Housekeeping, Gap, Path Problem, Variation	GRC Housekeeping, Gap, Path Problem, Variation										0
Blood	ENSG00000285090		ENSG00000285090	ENSG00000285090	lncRNA	lncRNA	0.37	0.363333	0.34	0.33	0	0			0	0	1_to_1	identical gene model		9;2	9;2	2	2											0	EFO_0000305	0.014839	0
Blood	ENSG00000285091		ENSG00000285091	ENSG00000285091	lncRNA	lncRNA	0.724691	0.720432	0.555	0.555	1	1	0.00273003	9.99467e-85	0	0	1_to_1	identical gene model		5	5	1	1	diff_parts_same_contig													0
Blood	ENSG00000285094	LINC01488	ENSG00000285094	ENSG00000285094	lncRNA	lncRNA	0.66	0.66	0.66	0.66	0	0			0.444444	0.444444	1_to_1	identical gene model		7;4	4;7	2	2											0	EFO_0000182	0.068231	0
Blood	ENSG00000285095		ENSG00000285095	ENSG00000285095	lncRNA	lncRNA	0.293243	0.291351	0.23	0.23	0	0			0.172	0.172	1_to_1	identical gene model		7;3;3	7;3;3	3	3	new_contig_added, diff_parts_same_contig													0
Blood	ENSG00000285100		ENSG00000285100	ENSG00000285100	lncRNA	lncRNA	0.371667	0.37	0.315	0.315	0	0			0	0	1_to_1	identical gene model		1	1	1	1														0
Blood	ENSG00000285102		ENSG00000285102	ENSG00000285102	transcribed_unprocessed_pseudogene	transcribed_unprocessed_pseudogene					0	0					1_to_1	identical gene model		2	2	1	1														0
Blood	ENSG00000285103		ENSG00000285103	ENSG00000285103	lncRNA	lncRNA	6.89904	6.85679	6.64	6.605	1	1	0.00275404	3.43739e-81	0.162859	0.16286	1_to_1	identical gene model		2;1	1;2	2	2														0
Blood	ENSG00000285106		ENSG00000285106	ENSG00000285106	lncRNA	lncRNA	3.27279	3.25355	2.98	2.96	1	1	0.0027297	9.99467e-85	0.926788	0.926788	1_to_1	identical gene model		7;10;7;7;11;8;2	7;8;7;2;11;7;10	7	7	new_contig_added, diff_parts_same_contig										0	EFO_0000384	0.002892	0
Blood	ENSG00000285108		ENSG00000285108	ENSG00000285108	lncRNA	lncRNA	0.2025	0.2015	0.13	0.13	0	0			0	0	1_to_1	identical gene model		8	8	1	1	diff_parts_same_contig			GRC Housekeeping							0	EFO_0003060	0.049028	0
Blood	ENSG00000285115		ENSG00000285115	ENSG00000285115	unprocessed_pseudogene	unprocessed_pseudogene					0	0					1_to_1	identical gene model		1	1	1	1														0
Blood	ENSG00000285116	OR4H6BP	ENSG00000285116	ENSG00000285116	unprocessed_pseudogene	unprocessed_pseudogene		1.415		1.415	0	0			1	0.5	1_to_1	exon_count_diff		4	1	1	1	new_contig_added		Gap, Path Problem, Missing sequence, Localization Problem, Variation, GRC Housekeeping	Path Problem, Gap, Variation, GRC Housekeeping	High Signal Region	High Signal Region								0
Blood	ENSG00000285117		ENSG00000285117	ENSG00000285117	lncRNA	lncRNA					0	0			1	1	1_to_1	identical gene model		4	4	1	1														0
Blood	ENSG00000285122	PIGY-DT	ENSG00000285122	ENSG00000285122	lncRNA	lncRNA	10.51	10.456	7.15	7.12	0	0			0	0	1_to_1	identical gene model		2;2	2;2	2	2	diff_parts_same_contig		Clone Problem	Clone Problem										0
Blood	ENSG00000285128		ENSG00000285128	ENSG00000285128	lncRNA	lncRNA					0	0					1_to_1	identical gene model		1	1	1	1											0	EFO_0003060	0.024629	0
Blood	ENSG00000285130		ENSG00000285130	ENSG00000285130	protein_coding	protein_coding	1.40748	1.39845	1.24	1.23	1	1	0.00273002	9.99467e-85	0.987708	0.987707	1_to_1	identical gene model		6;25;24;8;4;25;6	6;25;24;25;6;4;8	7	7											0	MONDO_0100339	0.51495	0
Blood	ENSG00000285133		ENSG00000285133	ENSG00000285133	protein_coding	protein_coding					0	0			1	1	1_to_1	identical gene model		2	2	1	1	diff_parts_same_contig													0
Blood	ENSG00000285135	OR4Q1P	ENSG00000285135	ENSG00000285135	transcribed_unprocessed_pseudogene	transcribed_unprocessed_pseudogene					0	0			1	1	1_to_1	identical gene model		1	1	1	1	diff_parts_same_contig		Gap, Path Problem, Missing sequence, Localization Problem, Variation, GRC Housekeeping	Path Problem, Gap, Variation, GRC Housekeeping	High Signal Region	High Signal Region								0
Blood	ENSG00000285142		ENSG00000285142	ENSG00000285142	unprocessed_pseudogene	unprocessed_pseudogene	0.898889	0.894444	0.86	0.85	0	0			0	0	1_to_1	identical gene model		2	2	1	1	diff_parts_same_contig													0
Blood	ENSG00000285144		ENSG00000285144	ENSG00000285144	lncRNA	lncRNA					0	0			1	1	1_to_1	identical gene model		3	3	1	1	diff_parts_same_contig													0
Blood	ENSG00000285151		ENSG00000285151	ENSG00000285151	lncRNA	lncRNA					0	0			1	1	1_to_1	identical gene model		1	1	1	1			Path Problem, GRC Housekeeping, Variation, Unknown	Path Problem, GRC Housekeeping, Variation, Unknown	High Signal Region	High Signal Region								0
Blood	ENSG00000285155		ENSG00000285155	ENSG00000285155	lncRNA	lncRNA	3.5	3.49	3.5	3.49	0	0			0.5	0.5	1_to_1	identical gene model		10;2	10;2	2	2			Path Problem	Path Problem										0
Blood	ENSG00000285159		ENSG00000285159	ENSG00000285159	lncRNA	lncRNA	0.504897	0.501753	0.43	0.43	1	1	0.00273002	9.99467e-85	0	0	1_to_1	identical gene model		4	4	1	1											0	EFO_1000189	0.0030463	0
Blood	ENSG00000285160	THSD1P1	ENSG00000285160	ENSG00000285160	transcribed_unprocessed_pseudogene	transcribed_unprocessed_pseudogene					0	0			1	1	1_to_1	identical gene model		1	1	1	1	diff_parts_same_contig		Variation	Variation										0
Blood	ENSG00000285162		ENSG00000285162	ENSG00000285162	protein_coding	protein_coding	0.402174	0.389565	0.18	0.18	0	0			0.993107	0.993107	1_to_1	identical gene model		2;2;17	17;2;2	3	3											0	MONDO_0005090	0.0088961	0
Blood	ENSG00000285163		ENSG00000285163	ENSG00000285163	lncRNA	lncRNA	0.458919	0.456486	0.34	0.33	0	0			0.984084	0.984084	1_to_1	identical gene model		4;4;4	4;4;4	3	3														0
Blood	ENSG00000285165		ENSG00000285165	ENSG00000285165	lncRNA	lncRNA	3.052	3.036	1.79	1.78	0	0			0	0	1_to_1	identical gene model		5	5	1	1	diff_parts_same_contig		Gap	Gap							0	EFO_0000305	0.015218	0
Blood	ENSG00000285169		ENSG00000285169	ENSG00000285169	lncRNA	lncRNA					0	0					1_to_1	identical gene model		2;6	2;6	2	2														0
Blood	ENSG00000285171		ENSG00000285171	ENSG00000285171	protein_coding	protein_coding	0.86555	0.86	0.74	0.73	1	1	0.00273001	9.99467e-85	0.999882	0.999882	1_to_1	identical gene model		12;11;12;13;12;13;14;12;13	13;13;14;12;11;12;12;13;12	9	9	diff_parts_same_contig		Gap											0
Blood	ENSG00000285177		ENSG00000285177	ENSG00000285177	lncRNA	lncRNA	2.714	2.7	2.115	2.1	0	0			0.0909091	0.0909091	1_to_1	identical gene model		2	2	1	1	new_contig_added		Variation	Variation										0
Blood	ENSG00000285179		ENSG00000285179	ENSG00000285179	lncRNA	lncRNA					0	0					1_to_1	identical gene model		2	2	1	1			Clone Problem, GRC Housekeeping											0
Blood	ENSG00000285184		ENSG00000285184	ENSG00000285184	lncRNA	lncRNA	0.490769	0.498063	0.37	0.38	1	1	0.0164604	0.513616	0.774965	0.772065	1_to_1	exon_count_diff		5;5;9	6;5;5	3	3	new_contig_added		Path Problem, GRC Housekeeping											0
Blood	ENSG00000285188		ENSG00000285188	ENSG00000285188	protein_coding	protein_coding	0.173636	0.173636	0.17	0.17	0	0			0.654427	0.654427	1_to_1	identical gene model		19	19	1	1											0	EFO_0000641	0.0031081	0
Blood	ENSG00000285190		ENSG00000285190	ENSG00000285190	lncRNA	lncRNA	0.345161	0.343387	0.26	0.255	0	0			0.969456	0.969456	1_to_1	identical gene model		5	5	1	1	diff_parts_same_contig													0
Blood	ENSG00000285191		ENSG00000285191	ENSG00000285191	lncRNA	lncRNA					0	0					1_to_1	identical gene model		2	2	1	1														0
Blood	ENSG00000285201		ENSG00000285201	ENSG00000285201	lncRNA	lncRNA					0	0					1_to_1	identical gene model		2	2	1	1	diff_parts_same_contig		Clone Problem, GRC Housekeeping											0
Blood	ENSG00000285204		ENSG00000285204	ENSG00000285204	lncRNA	lncRNA					0	0			1	1	1_to_1	identical gene model		1	1	1	1			Path Problem, GRC Housekeeping, Variation, Unknown	Path Problem, GRC Housekeeping, Unknown	High Signal Region	High Signal Region								0
Blood	ENSG00000285205		ENSG00000285205	ENSG00000285205	lncRNA	lncRNA	0.246667	0.243333	0.13	0.125	0	0			0	0	1_to_1	identical gene model		1	1	1	1											0	EFO_0000326	0.05897	0
Blood	ENSG00000285210	LINC02795	ENSG00000285210	ENSG00000285210	lncRNA	lncRNA	0.295875	0.293875	0.225	0.22	0	0			0.8733	0.8733	1_to_1	identical gene model		4;5;2	5;2;4	3	3	new_contig_added, diff_parts_same_contig		Clone Problem, GRC Housekeeping								0	EFO_0001663	0.0032186	0
Blood	ENSG00000285212		ENSG00000285212	ENSG00000285212	lncRNA	lncRNA	0.861111	0.853333	0.68	0.67	0	0			0.1	0.1	1_to_1	identical gene model		4	4	1	1			Path Problem	Path Problem							0	EFO_0001663	0.0025643	0
Blood	ENSG00000285215		ENSG00000285215	ENSG00000285215	transcribed_unprocessed_pseudogene	transcribed_unprocessed_pseudogene	0.646	1.06172	0.515	0.65	0	1			0.931433	0.550273	1_to_1	identical gene model		6;6	6;6	2	2	new_contig_added		Gap, Path Problem, Variation, Clone Problem, GRC Housekeeping	Missing sequence, Gap, Clone Problem, Path Problem	High Signal Region									0
Blood	ENSG00000285216		ENSG00000285216	ENSG00000285216	lncRNA	lncRNA					0	0			1	1	1_to_1	identical gene model		9	9	1	1	new_contig_added, diff_parts_same_contig										0	EFO_0003060	0.01168	0
Blood	ENSG00000285218		ENSG00000285218	ENSG00000285218	protein_coding	protein_coding					0	0			1	1	1_to_1	identical gene model		4;4	4;4	2	2	new_contig_added, diff_parts_same_contig					High Signal Region					0	Orphanet_791	0.46492	0
Blood	ENSG00000285219	HULC	ENSG00000285219	ENSG00000285219	lncRNA	lncRNA	0.636587	0.631905	0.43	0.425	1	1	0.00273003	9.99467e-85	0.934935	0.934935	1_to_1	identical gene model		3;2;8;5;5;6;6;7;6;7;4;3;10;7;5;3;7;5;6;8;5;5;4;9;6;5;6;6;9;5;5;7;7;6;5;7;6;4;2;4;6;3;5;7;5;4;5;4;5;6;6;8;2;5;9;11;6;6;5;5;3;6;7;12;7;6;3;3;4;9;5;5;5;2;3;6;6;5;6;6;6;4;4;12;2;5;7;7;4;8;3;7;4;7;4;2;7;4;6;4;4;6;4;4;11;9;5;5;5;5;6;6;8;2;4	7;7;6;5;5;4;5;4;5;6;5;8;6;6;4;7;4;6;6;5;4;8;9;6;7;6;5;6;4;8;5;11;3;8;3;6;4;3;7;4;5;9;6;6;7;7;6;7;4;6;6;5;7;5;6;10;7;5;5;4;7;4;6;11;12;7;8;7;9;5;4;6;6;4;7;9;6;6;9;6;12;7;5;3;6;2;2;2;2;3;2;2;5;3;4;5;5;3;4;5;6;6;4;3;5;4;5;3;5;4;5;5;5;5;2	115	115	new_contig_added, diff_parts_same_contig		Gap	Gap	Low Mappability						0	EFO_0000182	0.11449	0
Blood	ENSG00000285220		ENSG00000285220	ENSG00000285220	lncRNA	lncRNA					0	0			1	1	1_to_1	identical gene model		6	6	1	1	diff_parts_same_contig, new_contig_added													0
Blood	ENSG00000285228		ENSG00000285228	ENSG00000285228	unitary_pseudogene	unitary_pseudogene					0	0					1_to_1	identical gene model		2	2	1	1														0
Blood	ENSG00000285230	RALY-AS1	ENSG00000285230	ENSG00000285230	lncRNA	lncRNA	2.2412	2.22695	2.07	2.06	1	1	0.0027298	9.99467e-85	0.601765	0.601765	1_to_1	identical gene model		2;2;3;2;2;2;2;2	2;2;2;2;2;2;2;3	8	8	new_contig_added, diff_parts_same_contig										0	EFO_0000198	0.002637	0
Blood	ENSG00000285231	OOSP3	ENSG00000285231	ENSG00000285231	protein_coding	protein_coding	1.21463	1.20657	1.06	1.055	1	1	0.00273002	9.99467e-85	0	0	1_to_1	identical gene model		5	5	1	1	diff_parts_same_contig										0	EFO_0007937	0.18103	0
Blood	ENSG00000285237	PRSS52P	ENSG00000285237	ENSG00000285237	unprocessed_pseudogene	unprocessed_pseudogene	31.0525	30.9025	15.88	15.8	0	0			0	0	1_to_1	identical gene model		1	1	1	1			Variation, Path Problem, GRC Housekeeping	Variation, Path Problem										0
Blood	ENSG00000285238		ENSG00000285238	ENSG00000285238	protein_coding	protein_coding	0.13625	0.13625	0.135	0.135	0	0			0.999919	0.999919	1_to_1	identical gene model		55;14	55;14	2	2	new_contig_added, diff_parts_same_contig													0
Blood	ENSG00000285239		ENSG00000285239	ENSG00000285239	lncRNA	lncRNA					0	0					1_to_1	identical gene model		3	3	1	1			Variation	Variation										0
Blood	ENSG00000285244	DINOL	ENSG00000285244	ENSG00000285244	lncRNA	lncRNA	1.01438	1.00937	0.585	0.585	0	0			0	0	1_to_1	identical gene model		1	1	1	1	diff_parts_same_contig		Variation, GRC Housekeeping	GRC Housekeeping							0	EFO_0001061	0.03548	0
Blood	ENSG00000285245		ENSG00000285245	ENSG00000285245	protein_coding	protein_coding	0.207143	0.202857	0.22	0.21	0	0			0.999947	0.999947	1_to_1	identical gene model		23	23	1	1											0	EFO_0004309;EFO_0004584	0.36958	0
Blood	ENSG00000285253		ENSG00000285253	ENSG00000285253	protein_coding	protein_coding	0.180526	0.183889	0.17	0.17	0	0			0.995737	0.995737	1_to_1	identical gene model		24	24	1	1	new_contig_added, diff_parts_same_contig										0	EFO_0002571	0.098336	0
Blood	ENSG00000285254		ENSG00000285254	ENSG00000285254	unitary_pseudogene	unitary_pseudogene	0.220833	0.218333	0.16	0.155	0	0			0	0	1_to_1	identical gene model		1;1	1;1	2	2				GRC Housekeeping										0
Blood	ENSG00000285257		ENSG00000285257	ENSG00000285257	unprocessed_pseudogene	unprocessed_pseudogene	7.93233	7.88406	6.97	6.93	1	1	0.00273004	9.99467e-85	0.00469925	0.00469925	1_to_1	identical gene model		2	2	1	1														0
Blood	ENSG00000285268		ENSG00000285268	ENSG00000285268	transcribed_processed_pseudogene	transcribed_processed_pseudogene					0	0					1_to_1	identical gene model		1	1	1	1	diff_parts_same_contig				High Signal Region	High Signal Region								0
Blood	ENSG00000285269		ENSG00000285269	ENSG00000285269	protein_coding	protein_coding	0.1825	0.18	0.185	0.185	0	0			0.999829	0.999829	1_to_1	identical gene model		16;16;22	16;16;22	3	3														0
Blood	ENSG00000285278	TFAP2A-AS2	ENSG00000285278	ENSG00000285278	lncRNA	lncRNA	0.204783	0.203478	0.18	0.18	0	0			0.0967742	0.0967742	1_to_1	identical gene model		1	1	1	1	diff_parts_same_contig										0	EFO_0003060	0.031329	0
Blood	ENSG00000285280		ENSG00000285280	ENSG00000285280	lncRNA	lncRNA	2.72766	2.71047	1.87	1.86	1	1	0.00273012	9.99467e-85	0.131616	0.131616	1_to_1	identical gene model		4;2;8;8;6;7;2;6;6;5;7;10;2;7;7	8;8;7;5;6;4;10;6;7;2	15	10											0	EFO_0000198	0.0038133	0
Blood	ENSG00000285283		ENSG00000285283	ENSG00000285283	protein_coding	protein_coding					0	0			1	1	1_to_1	identical gene model		4;6	4;6	2	2	new_contig_added, diff_parts_same_contig										0	Orphanet_77	0.36219	0
Blood	ENSG00000285287		ENSG00000285287	ENSG00000285287	unprocessed_pseudogene	unprocessed_pseudogene	1.18614	1.17886	0.9	0.895	0	0			0	0	1_to_1	identical gene model		2	2	1	1	diff_parts_same_contig		Variation	Variation										0
Blood	ENSG00000285292	ABCF2-H2BK1	ENSG00000285292	ENSG00000285292	protein_coding	protein_coding	1.51886	1.50953	1.41	1.4	1	1	0.00273007	9.99467e-85	0.979083	0.979082	1_to_1	identical gene model		16	16	1	1	diff_parts_same_contig										0	EFO_0005193	0.091141	0
Blood	ENSG00000285294	LINC00842	ENSG00000223477	ENSG00000285294	lincRNA	lncRNA	0.661	0.625	0.37	0.405	0	0			0	0	1_to_1	transcript_count_diff		1;4;4	4	3	1	new_contig_added		Clone Problem, Path Problem, Gap	Gap, Clone Problem, Path Problem, GRC Housekeeping							0	EFO_1001056	0.010306	0
Blood	ENSG00000285300		ENSG00000285300	ENSG00000285300	lncRNA	lncRNA	0.47	0.466667	0.45	0.45	0	0			0	0	1_to_1	identical gene model		5	5	1	1	diff_parts_same_contig, new_contig_added			GRC Housekeeping							0	EFO_0000305	0.018751	0
Blood	ENSG00000285303		ENSG00000285303	ENSG00000285303	transcribed_unprocessed_pseudogene	transcribed_unprocessed_pseudogene	1.0375	1.03091	0.875	0.87	1	1	0.00273002	9.99467e-85	0	0	1_to_1	identical gene model		1	1	1	1	diff_parts_same_contig													0
Blood	ENSG00000285304		ENSG00000285304	ENSG00000285304	protein_coding	protein_coding	0.746833	0.742458	0.605	0.6	1	1	0.00273	9.99467e-85	0.996631	0.996631	1_to_1	identical gene model		17	17	1	1			Clone Problem	Clone Problem										0
Blood	ENSG00000285314		ENSG00000285314	ENSG00000285314	lncRNA	lncRNA	0.268	0.266	0.21	0.21	1	1	0.00273003	9.99467e-85	0.998224	0.998224	1_to_1	identical gene model		22	22	1	1	diff_parts_same_contig, new_contig_added		GRC Housekeeping, Localization Problem, Clone Problem	Clone Problem										0
Blood	ENSG00000285323		ENSG00000285323	ENSG00000285323	transcribed_unprocessed_pseudogene	transcribed_unprocessed_pseudogene					0	0			1	1	1_to_1	identical gene model		2	2	1	1	diff_parts_same_contig													0
Blood	ENSG00000285325		ENSG00000285325	ENSG00000285325	lncRNA	lncRNA	0.73	0.72	0.73	0.72	0	0			0	0	1_to_1	identical gene model		2	2	1	1			Clone Problem, GRC Housekeeping											0
Blood	ENSG00000285329		ENSG00000285329	ENSG00000285329	protein_coding	protein_coding					0	0			1	1	1_to_1	identical gene model		5;2	2;5	2	2														0
Blood	ENSG00000285330		ENSG00000285330	ENSG00000285330	protein_coding	protein_coding	0.34	0.34	0.19	0.19	0	0			0.999603	0.999603	1_to_1	identical gene model		15	15	1	1	diff_parts_same_contig										0	Orphanet_2134;MONDO_0013041	0.51971	0
Blood	ENSG00000285331		ENSG00000285331	ENSG00000285331	lncRNA	lncRNA	2.38527	2.37073	2.16	2.15	1	1	0.00100792	0.564158	0.829796	0.829669	1_to_1	identical gene model	0.999964	4;2;4;8	8;4;4;2	4	4	new_contig_added, diff_parts_same_contig										0	EFO_1000760	0.0062065	0
Blood	ENSG00000285336		ENSG00000285336	ENSG00000285336	lncRNA	lncRNA	0.282	0.28	0.3	0.3	0	0			0	0	1_to_1	identical gene model		14;5	14;5	2	2											0	EFO_0000707	0.039434	0
Blood	ENSG00000285338		ENSG00000285338	ENSG00000285338	lncRNA	lncRNA	1.21882	1.21128	1.02	1.02	1	1	0.00273003	9.99467e-85	0.994968	0.994968	1_to_1	identical gene model		9	9	1	1	diff_parts_same_contig		Clone Problem	Clone Problem										0
Blood	ENSG00000285347		ENSG00000285347	ENSG00000285347	lncRNA	lncRNA	0.949333	0.944667	0.17	0.17	0	0			0	0	1_to_1	identical gene model		3;2	3;2	2	2	diff_parts_same_contig													0
Blood	ENSG00000285354		ENSG00000285354	ENSG00000285354	lncRNA	lncRNA	0.69	0.68	0.69	0.68	0	0			0	0	1_to_1	identical gene model		6	6	1	1														0
Blood	ENSG00000285361		ENSG00000285361	ENSG00000285361	lncRNA	lncRNA	0.428889	0.425556	0.37	0.37	0	0			0	0	1_to_1	identical gene model		2	2	1	1			Clone Problem, GRC Housekeeping											0
Blood	ENSG00000285366		ENSG00000285366	ENSG00000285366	TEC	TEC	3.36673	3.34817	2.37	2.36	1	1	0.00273003	9.99467e-85	0	0	1_to_1	identical gene model		1	1	1	1	diff_parts_same_contig										0	EFO_0002496	0.042738	0
Blood	ENSG00000285367		ENSG00000285367	ENSG00000285367	lncRNA	lncRNA	0.595	0.59125	0.37	0.37	0	0			0	0	1_to_1	identical gene model		4;4;7;3;6	4;3;7;6;4	5	5											0	MONDO_0100096	0.0093445	0
Blood	ENSG00000285370		ENSG00000285370	ENSG00000285370	unprocessed_pseudogene	unprocessed_pseudogene					0	0					1_to_1	identical gene model		1	1	1	1														0
Blood	ENSG00000285373	LINC02478	ENSG00000285373	ENSG00000285373	lncRNA	lncRNA					0	0			1	1	1_to_1	identical gene model		2;2;3;2	2;2;3;2	4	4			Path Problem	Path Problem							0	EFO_0002517	0.0051858	0
Blood	ENSG00000285374		ENSG00000285374	ENSG00000285374	lncRNA	lncRNA	0.738571	0.734286	0.58	0.58	0	0			0	0	1_to_1	identical gene model		3	3	1	1			Clone Problem, GRC Housekeeping											0
Blood	ENSG00000285382		ENSG00000285382	ENSG00000285382	protein_coding	protein_coding	0.350317	0.347619	0.21	0.21	0	0			0.998658	0.998658	1_to_1	identical gene model		10;12;11;9	10;12;11;9	4	4	diff_parts_same_contig, new_contig_added		GRC Housekeeping	GRC Housekeeping										0
Blood	ENSG00000285388		ENSG00000285388	ENSG00000285388	transcribed_unprocessed_pseudogene	transcribed_unprocessed_pseudogene	1.165	1.165	1.165	1.165	0	0			0	0	1_to_1	identical gene model		6	6	1	1														0
Blood	ENSG00000285398		ENSG00000285398	ENSG00000285398	TEC	TEC					0	0					1_to_1	identical gene model		1	1	1	1														0
Blood	ENSG00000285401		ENSG00000285401	ENSG00000285401	processed_pseudogene	processed_pseudogene	3.235	3.215	3.235	3.215	0	0			0	0	1_to_1	identical gene model		1	1	1	1	new_contig_added, diff_parts_same_contig		GRC Housekeeping	GRC Housekeeping										0
Blood	ENSG00000285402			ENSG00000285402		lncRNA		0.663333		0.52		0				0	hg38_spec_gene				4		1	new_contig_added, hg19_errors_corrected			Gap, Clone Problem, Path Problem, GRC Housekeeping										0
Blood	ENSG00000285404		ENSG00000285404	ENSG00000285404	protein_coding	protein_coding					0	0			1	1	1_to_1	identical gene model		21	21	1	1	new_contig_added, diff_parts_same_contig		Clone Problem	Clone Problem							0	Orphanet_98820	0.57184	0
Blood	ENSG00000285405	OR11J6P		ENSG00000285405		unprocessed_pseudogene						0				1	hg38_spec_gene				1		1	diff_parts_same_contig			Gap, Path Problem, Variation, GRC Housekeeping		High Signal Region								0
Blood	ENSG00000285407		ENSG00000285407	ENSG00000285407	lncRNA	lncRNA	0.45	0.46	0.45	0.46	0	0			0.5	0.5	1_to_1	identical gene model		7;2;2	7;2;2	3	3			Clone Problem								0	EFO_0003060	0.044007	0
Blood	ENSG00000285409		ENSG00000285409	ENSG00000285409	lncRNA	lncRNA					0	0					1_to_1	identical gene model		3	3	1	1			Clone Problem, GRC Housekeeping											0
Blood	ENSG00000285410	GABPB1-IT1	ENSG00000285410	ENSG00000285410	lncRNA	lncRNA	24.8701	24.7056	22.87	22.73	1	1	0.00272999	9.99467e-85	0	0	1_to_1	identical gene model		1	1	1	1	diff_parts_same_contig										0	EFO_0000571	0.010533	0
Blood	ENSG00000285412		ENSG00000285412	ENSG00000285412	lncRNA	lncRNA	1.06667	1.05667	1.08	1.07	0	0			0.5	0.5	1_to_1	identical gene model		3;2;5;4	2;4;3;5	4	4														0
Blood	ENSG00000285413		ENSG00000285413	ENSG00000285413	lncRNA	lncRNA	1.13715	1.12764	1.05	1.04	1	1	0.0053678	0.00384383	0.0448446	0.0435654	1_to_1	identical gene model	0.999863	6	6	1	1	diff_parts_same_contig, new_contig_added		Path Problem, GRC Housekeeping											0
Blood	ENSG00000285416		ENSG00000285416	ENSG00000285416	unitary_pseudogene	unitary_pseudogene	1.69067	1.67988	1.41	1.4	1	1	0.00273002	9.99467e-85	0	0	1_to_1	identical gene model		4	4	1	1														0
Blood	ENSG00000285417		ENSG00000285417	ENSG00000285417	transcribed_unitary_pseudogene	transcribed_unitary_pseudogene	6.65996	6.60743	5.73	5.6	1	1	0.00254728	0.320904	0.655624	0.655819	1_to_1	identical gene model		2;4;2;4;3;3;4;5	4;3;3;2;5;4;4;2	8	8	diff_parts_same_contig, new_contig_added		Gap	Gap										0
Blood	ENSG00000285420	PDGFRL2P	ENSG00000285420	ENSG00000285420	unitary_pseudogene	unitary_pseudogene	4.27221	4.24573	3.81	3.79	1	1	0.00273003	9.99467e-85	0	0	1_to_1	identical gene model		5	5	1	1														0
Blood	ENSG00000285424		ENSG00000285424	ENSG00000285424	lncRNA	lncRNA	0.182143	0.182143	0.12	0.12	0	0			0	0	1_to_1	identical gene model		5	5	1	1											0	EFO_0000676	0.021221	0
Blood	ENSG00000285427	SOD2-OT1	ENSG00000285427	ENSG00000285427	lncRNA	lncRNA	0.620357	0.617321	0.5	0.495	1	1	0.00273002	9.99467e-85	0.462616	0.462616	1_to_1	identical gene model		2	2	1	1	diff_parts_same_contig										0	EFO_0003893	0.0014783	0
Blood	ENSG00000285437	POLR2J3	ENSG00000285437	ENSG00000285437	protein_coding	protein_coding	26.5777	26.402	25.19	25.05	1	1	0.00281438	8.65219e-06	0.907284	0.907341	1_to_1	identical gene model		3;2;4;5;3;3;5;3;4	5;3;4;3;5;3;3;2;4	9	9	diff_parts_same_contig		Variation	Variation	High Signal Region	High Signal Region					0	EFO_0000400	0.022845	0
Blood	ENSG00000285444		ENSG00000285444	ENSG00000285444	protein_coding	protein_coding	0.266	0.263714	0.21	0.21	0	0	0.00273003	9.99467e-85	0.998169	0.998169	1_to_1	identical gene model		11	11	1	1											0	EFO_0000384	0.002498	0
Blood	ENSG00000285445	TUSC2P2	ENSG00000285445	ENSG00000285445	processed_pseudogene	processed_pseudogene					0	0					1_to_1	identical gene model		1	1	1	1	diff_parts_same_contig		Localization Problem, Gap											0
Blood	ENSG00000285446		ENSG00000285446	ENSG00000285446	protein_coding	protein_coding	0.45375	0.4475	0.42	0.41	0	0			0.999628	0.999628	1_to_1	identical gene model		4	4	1	1	new_contig_added, diff_parts_same_contig										0	MONDO_0011142	0.46178	0
Blood	ENSG00000285447		ENSG00000285447	ENSG00000285447	protein_coding	protein_coding					0	0			1	1	1_to_1	identical gene model		2	2	1	1														0
Blood	ENSG00000285448		ENSG00000285448	ENSG00000285448	lncRNA	lncRNA	1.15843	1.15133	0.98	0.975	1	1	0.00273003	9.99467e-85	0	0	1_to_1	identical gene model		3	3	1	1														0
Blood	ENSG00000285454		ENSG00000285454	ENSG00000285454	lncRNA	lncRNA	0.348293	0.346829	0.22	0.21	0	0			0	0	1_to_1	identical gene model		7	7	1	1			GRC Housekeeping, Localization Problem								0	EFO_0000326	0.041938	0
Blood	ENSG00000285458		ENSG00000285458	ENSG00000285458	protein_coding	protein_coding	0.653984	0.649922	0.405	0.4	1	1	0.00273003	9.99467e-85	0.784913	0.784913	1_to_1	identical gene model		7;5	7;5	2	2	new_contig_added, diff_parts_same_contig													0
Blood	ENSG00000285462	LINC02792	ENSG00000285462	ENSG00000285462	lncRNA	lncRNA	0.826667	0.82	0.6	0.6	0	0			0	0	1_to_1	identical gene model		2	2	1	1			Clone Problem, GRC Housekeeping											0
Blood	ENSG00000285467	DHRS4L1	ENSG00000285467	ENSG00000285467	lncRNA	lncRNA	0.780088	0.774956	0.59	0.59	1	1	0.00273002	9.99467e-85	0.751145	0.751145	1_to_1	identical gene model		5	5	1	1	diff_parts_same_contig		Clone Problem, Variation	Clone Problem, Variation										0
Blood	ENSG00000285471		ENSG00000285471	ENSG00000285471	protein_coding	protein_coding					0	0			1	1	1_to_1	identical gene model		5	5	1	1	diff_parts_same_contig, new_contig_added		Unknown	Unknown							0	EFO_0001072;EFO_0004329	0.092395	0
Blood	ENSG00000285472	OR4M2-OT1	ENSG00000285472	ENSG00000285472	protein_coding	protein_coding					0	0			1	1	1_to_1	identical gene model		7	7	1	1	diff_parts_same_contig, new_contig_added		Gap, Path Problem, Missing sequence, Localization Problem, Variation, GRC Housekeeping	Path Problem, Gap, Variation, GRC Housekeeping	High Signal Region	High Signal Region								0
Blood	ENSG00000285473		ENSG00000285473	ENSG00000285473	lncRNA	lncRNA					0	0					1_to_1	identical gene model		4	4	1	1			Clone Problem											0
Blood	ENSG00000285476		ENSG00000285476	ENSG00000285476	protein_coding	protein_coding	2.35747	2.34275	1.84	1.83	1	1	0.00272986	9.99467e-85	0.623479	0.623471	1_to_1	identical gene model		27	27	1	1					High Signal Region	High Signal Region					0	EFO_0000326	0.029536	0
Blood	ENSG00000285480	H2BK1	ENSG00000285480	ENSG00000285480	protein_coding	protein_coding	2.68522	2.66739	1.72	1.71	0	0			0.967585	0.967585	1_to_1	identical gene model		2	2	1	1	diff_parts_same_contig										0	EFO_0004348	0.1091	0
Blood	ENSG00000285483		ENSG00000285483	ENSG00000285483	lncRNA	lncRNA					0	0					1_to_1	identical gene model		2	2	1	1														0
Blood	ENSG00000285486		ENSG00000285486	ENSG00000285486	lncRNA	lncRNA	0.30375	0.301875	0.19	0.19	0	0			0	0	1_to_1	identical gene model		2	2	1	1			GRC Housekeeping	GRC Housekeeping							0	EFO_0000305	0.027833	0
Blood	ENSG00000285491	OR1Q1BP	ENSG00000285491	ENSG00000285491	transcribed_unprocessed_pseudogene	transcribed_unprocessed_pseudogene					0	0			1	1	1_to_1	identical gene model	0.998512	1	1	1	1	new_contig_added		Gap, Path Problem, Missing sequence, Localization Problem, Variation, GRC Housekeeping	Path Problem, Gap, Variation, GRC Housekeeping	High Signal Region	High Signal Region								0
Blood	ENSG00000285492		ENSG00000285492	ENSG00000285492	lncRNA	lncRNA	0.376479	0.376919	0.23	0.23	1	1	0.00273007	9.99467e-85	0.0100418	0.0100418	1_to_1	identical gene model		2;5	5;2	2	2	diff_parts_same_contig										0	EFO_0000305	0.024665	0
Blood	ENSG00000285498		ENSG00000285498	ENSG00000285498	TEC	TEC	0.9268	0.9208	0.87	0.86	0	0			0	0	1_to_1	identical gene model		1	1	1	1			Variation	Variation							0	EFO_0000198	0.0028278	0
Blood	ENSG00000285505		ENSG00000285505	ENSG00000285505	protein_coding	protein_coding	0.23	0.2275	0.2	0.2	0	0			0.999872	0.999872	1_to_1	identical gene model		25	25	1	1	diff_parts_same_contig, new_contig_added		Path Problem	Path Problem										0
Blood	ENSG00000285508	MKKS	ENSG00000285508	ENSG00000285508	protein_coding	protein_coding					0	0			1	1	1_to_1	identical gene model		3	3	1	1	new_contig_added, diff_parts_same_contig										0	MONDO_0009367	0.6973	0
Blood	ENSG00000285509	TBCEL-TECTA	ENSG00000285509	ENSG00000285509	protein_coding	protein_coding	0.438874	0.435298	0.29	0.29	1	1	0.00273001	9.99467e-85	0.960729	0.960729	1_to_1	identical gene model		10;10	10;10	2	2											0	EFO_0001063	0.1852	0
Blood	ENSG00000285513		ENSG00000285513	ENSG00000285513	lncRNA	lncRNA					0	0					1_to_1	identical gene model		2	2	1	1	diff_parts_same_contig		Clone Problem	Clone Problem							0	EFO_0000384	0.0026301	0
Blood	ENSG00000285517		ENSG00000285517	ENSG00000285517	lncRNA	lncRNA	0.374444	0.372778	0.18	0.175	0	0	0.00273003	9.99467e-85	0.506033	0.506033	1_to_1	identical gene model		4;3;2;5;5;3;6;5;6;5;4;4;4	4;5;5;4;5;6;4;6;3;3;5;4;2	13	13	new_contig_added, diff_parts_same_contig										0	EFO_0000365	0.025612	0
Blood	ENSG00000285518		ENSG00000285518	ENSG00000285518	lncRNA	lncRNA	1.33616	1.32739	0.965	0.955	1	1	0.00273003	9.99467e-85	0.0884809	0.0884809	1_to_1	identical gene model		3	3	1	1	diff_parts_same_contig													0
Blood	ENSG00000285519		ENSG00000285519	ENSG00000285519	lncRNA	lncRNA					0	0					1_to_1	identical gene model		5	5	1	1	diff_parts_same_contig													0
Blood	ENSG00000285520		ENSG00000285520	ENSG00000285520	lncRNA	lncRNA	0.353333	0.351667	0.265	0.265	0	0			0	0	1_to_1	identical gene model		5	5	1	1	diff_parts_same_contig			GRC Housekeeping										0
Blood	ENSG00000285521		ENSG00000285521	ENSG00000285521	lncRNA	lncRNA	0.454167	0.453333	0.405	0.405	0	0			0	0	1_to_1	identical gene model		3	3	1	1														0
Blood	ENSG00000285522		ENSG00000285522	ENSG00000285522	transcribed_unprocessed_pseudogene	transcribed_unprocessed_pseudogene					0	0					1_to_1	identical gene model		1	1	1	1														0
Blood	ENSG00000285523		ENSG00000285523	ENSG00000285523	lncRNA	lncRNA	2.194	2.07	0.27	0.27	0	0			0	0	1_to_1	identical gene model		2	2	1	1	diff_parts_same_contig										0	EFO_0000305	0.011189	0
Blood	ENSG00000285524		ENSG00000285524	ENSG00000285524	lncRNA	lncRNA	0.456667	0.456667	0.48	0.48	0	0			0	0	1_to_1	identical gene model		2	2	1	1	diff_parts_same_contig													0
Blood	ENSG00000285525		ENSG00000285525	ENSG00000285525	lncRNA	lncRNA	0.32	0.32	0.32	0.32	0	0			0	0	1_to_1	identical gene model		3	3	1	1			Clone Problem, GRC Housekeeping								0	EFO_0000326	0.03638	0
Blood	ENSG00000285526		ENSG00000285526	ENSG00000285526	protein_coding	protein_coding					0	0			1	1	1_to_1	identical gene model		9	9	1	1	diff_parts_same_contig													0
Blood	ENSG00000285527		ENSG00000285527	ENSG00000285527	lncRNA	lncRNA	0.32	0.32	0.16	0.16	0	0			0	0	1_to_1	identical gene model		2	2	1	1	diff_parts_same_contig										0	EFO_0000305	0.015015	0
Blood	ENSG00000285528		ENSG00000285528	ENSG00000285528	protein_coding	protein_coding					0	0			1	1	1_to_1	identical gene model		4	4	1	1	diff_parts_same_contig, new_contig_added													0
Blood	ENSG00000285529		ENSG00000285529	ENSG00000285529	lncRNA	lncRNA	1.65	1.64	1.65	1.64	0	0			0	0	1_to_1	identical gene model		3	3	1	1														0
Blood	ENSG00000285530		ENSG00000285530	ENSG00000285530	lncRNA	lncRNA	0.219091	0.217955	0.18	0.18	0	0			0.64801	0.64801	1_to_1	identical gene model		3	3	1	1			Clone Problem, GRC Housekeeping											0
Blood	ENSG00000285531		ENSG00000285531	ENSG00000285531	processed_pseudogene	processed_pseudogene	9.4502	9.38493	6.31	6.27	1	1	0.00273005	9.99467e-85	0.330325	0.330325	1_to_1	identical gene model		1	1	1	1			Clone Problem	Clone Problem										0
Blood	ENSG00000285532	LINC02788	ENSG00000285532	ENSG00000285532	lncRNA	lncRNA					0	0			1	1	1_to_1	identical gene model		4;4	4;4	2	2			Clone Problem, GRC Housekeeping											0
Blood	ENSG00000285533	RELA-DT	ENSG00000285533	ENSG00000285533	lncRNA	lncRNA	5.09194	5.05935	4.7	4.68	1	1	0.00286719	3.54997e-47	0.62543	0.625469	1_to_1	identical gene model		5;4;4	4;4;5	3	3	diff_parts_same_contig		Clone Problem	Clone Problem										0
Blood	ENSG00000285534		ENSG00000285534	ENSG00000285534	lncRNA	lncRNA	1.42471	1.41561	1.08	1.07	1	1	0.00273002	9.99467e-85	0	0	1_to_1	identical gene model		4	4	1	1	new_contig_added, diff_parts_same_contig										0	EFO_0000729	0.0015294	0
Blood	ENSG00000285535		ENSG00000285535	ENSG00000285535	lncRNA	lncRNA	5.82164	5.78237	4.73	4.705	1	1	0.00272911	9.99467e-85	0.000545256	0.000545256	1_to_1	identical gene model		5;3	5;3	2	2	new_contig_added, diff_parts_same_contig			Localization Problem										0
Blood	ENSG00000285536	LINC02838	ENSG00000285536	ENSG00000285536	lncRNA	lncRNA	1.475	1.47	1.475	1.47	0	0			0	0	1_to_1	identical gene model		3	3	1	1														0
Blood	ENSG00000285537	OR7E11P	ENSG00000285537	ENSG00000285537	transcribed_processed_pseudogene	transcribed_processed_pseudogene					0	0			1	1	1_to_1	identical gene model		1	1	1	1	diff_parts_same_contig													0
Blood	ENSG00000285538		ENSG00000285538	ENSG00000285538	lncRNA	lncRNA	1.04333	1.04	0.62	0.62	0	0			0	0	1_to_1	identical gene model		2	2	1	1											0	MONDO_0100096	0.0053259	0
Blood	ENSG00000285539		ENSG00000285539	ENSG00000285539	lncRNA	lncRNA					0	0			1	1	1_to_1	identical gene model		3;3	3;3	2	2	diff_parts_same_contig													0
Blood	ENSG00000285540		ENSG00000285540	ENSG00000285540	lncRNA	lncRNA	0.365833	0.364167	0.245	0.245	0	0			0	0	1_to_1	identical gene model		2	2	1	1	diff_parts_same_contig													0
Blood	ENSG00000285541		ENSG00000285541	ENSG00000285541	lncRNA	lncRNA	0.3075	0.3075	0.305	0.305	0	0			0	0	1_to_1	identical gene model		2	2	1	1														0
Blood	ENSG00000285542		ENSG00000285542	ENSG00000285542	protein_coding	protein_coding	0.29736	0.29536	0.22	0.22	1	1	0.00273003	9.99467e-85	0.996491	0.996491	1_to_1	identical gene model		15	15	1	1														0
Blood	ENSG00000285543		ENSG00000285543	ENSG00000285543	lncRNA	lncRNA	0.311765	0.311176	0.25	0.25	0	0			0	0	1_to_1	identical gene model		4	4	1	1	diff_parts_same_contig										0	EFO_0000326	0.034475	0
Blood	ENSG00000285544		ENSG00000285544	ENSG00000285544	lncRNA	lncRNA					0	0			1	1	1_to_1	identical gene model		4	4	1	1														0
Blood	ENSG00000285545		ENSG00000285545	ENSG00000285545	lncRNA	lncRNA	1.09969	1.09248	0.83	0.82	1	1	0.00273003	9.99467e-85	0.017638	0.017638	1_to_1	identical gene model		2	2	1	1	diff_parts_same_contig													0
Blood	ENSG00000285547		ENSG00000285547	ENSG00000285547	protein_coding	protein_coding					0	0			1	1	1_to_1	identical gene model		12;12	12;12	2	2			Gap			High Signal Region					0	MONDO_0016033	0.56757	0
Blood	ENSG00000285548		ENSG00000285548	ENSG00000285548	lncRNA	lncRNA	0.72	0.72	0.72	0.72	0	0			0	0	1_to_1	identical gene model		3	3	1	1														0
Blood	ENSG00000285549		ENSG00000285549	ENSG00000285549	lncRNA	lncRNA	0.32	0.32	0.32	0.32	0	0			0.5	0.5	1_to_1	identical gene model		4	4	1	1														0
Blood	ENSG00000285550		ENSG00000285550	ENSG00000285550	lncRNA	lncRNA	0.63	0.623333	0.57	0.56	0	0			0	0	1_to_1	identical gene model		4	4	1	1	new_contig_added, diff_parts_same_contig													0
Blood	ENSG00000285551	LINC02929	ENSG00000285551	ENSG00000285551	lncRNA	lncRNA	2.9175	2.74875	0.27	0.27	0	0			0.890984	0.890984	1_to_1	identical gene model		4;5;3;7;5	7;4;5;3;5	5	5	diff_parts_same_contig, new_contig_added			GRC Housekeeping							0	EFO_0003060	0.035609	0
Blood	ENSG00000285552		ENSG00000285552	ENSG00000285552	lncRNA	lncRNA					0	0			1	1	1_to_1	identical gene model		3;2	3;2	2	2														0
Blood	ENSG00000285553		ENSG00000285553	ENSG00000285553	lncRNA	lncRNA	0.4375	0.4325	0.285	0.285	0	0			0	0	1_to_1	identical gene model		3	3	1	1	diff_parts_same_contig										0	HP_0001636	0.0063786	0
Blood	ENSG00000285554	LINC02988	ENSG00000285554	ENSG00000285554	lncRNA	lncRNA	5.76327	5.7462	5.05	5.02	1	1	0.00152031	0.216611	0	0	1_to_1	identical gene model	0.999485	3	3	1	1	new_contig_added		Path Problem, GRC Housekeeping								0	HP_0100806	0.0054471	0
Blood	ENSG00000285555		ENSG00000285555	ENSG00000285555	lncRNA	lncRNA	0.25	0.248	0.28	0.28	0	0			0	0	1_to_1	identical gene model		3	3	1	1											0	EFO_0002496	0.044911	0
Blood	ENSG00000285556		ENSG00000285556	ENSG00000285556	lncRNA	lncRNA					0	0					1_to_1	identical gene model		7	7	1	1														0
Blood	ENSG00000285557		ENSG00000285557	ENSG00000285557	lncRNA	lncRNA	1.05625	1.05	0.82	0.815	0	0			0	0	1_to_1	identical gene model		6	6	1	1	new_contig_added, diff_parts_same_contig													0
Blood	ENSG00000285558		ENSG00000285558	ENSG00000285558	protein_coding	protein_coding					0	0			1	1	1_to_1	identical gene model		3	3	1	1														0
Blood	ENSG00000285559		ENSG00000285559	ENSG00000285559	lncRNA	lncRNA					0	0					1_to_1	identical gene model		2	2	1	1	diff_parts_same_contig													0
Blood	ENSG00000285560		ENSG00000285560	ENSG00000285560	lncRNA	lncRNA	1.25589	1.24822	1.02	1.01	1	1	0.00273003	9.99467e-85	0	0	1_to_1	identical gene model		2	2	1	1	diff_parts_same_contig													0
Blood	ENSG00000285561		ENSG00000285561	ENSG00000285561	lncRNA	lncRNA	0.37	0.367143	0.41	0.4	0	0			0	0	1_to_1	identical gene model		3	3	1	1	diff_parts_same_contig										0	EFO_0000326	0.047565	0
Blood	ENSG00000285562		ENSG00000285562	ENSG00000285562	lncRNA	lncRNA	0.536667	0.533333	0.58	0.58	0	0			0	0	1_to_1	identical gene model		2	2	1	1	diff_parts_same_contig													0
Blood	ENSG00000285563		ENSG00000285563	ENSG00000285563	lncRNA	lncRNA	0.2575	0.255	0.125	0.125	0	0			0.333333	0.333333	1_to_1	identical gene model		2	2	1	1			GRC Housekeeping								0	EFO_0000637	0.022944	0
Blood	ENSG00000285564		ENSG00000285564	ENSG00000285564	lncRNA	lncRNA	0.25	0.25	0.25	0.25	0	0			0.9	0.9	1_to_1	identical gene model		4;3;4;3;2	4;3;3;4;2	5	5											0	EFO_0003758	0.014488	0
Blood	ENSG00000285565		ENSG00000285565	ENSG00000285565	lncRNA	lncRNA	0.4375	0.435937	0.365	0.365	0	0			0.999932	0.999932	1_to_1	identical gene model		4	4	1	1			Path Problem, Variation, GRC Housekeeping	Path Problem, Variation, GRC Housekeeping	Low Mappability									0
Blood	ENSG00000285566		ENSG00000285566	ENSG00000285566	protein_coding	protein_coding	0.76	0.75	0.76	0.75	0	0			0.5	0.5	1_to_1	identical gene model		1	1	1	1					Low Mappability									0
Blood	ENSG00000285567		ENSG00000285567	ENSG00000285567	lncRNA	lncRNA	1.00968	1.00226	0.57	0.57	0	0			0.201802	0.201802	1_to_1	identical gene model		4;4;3	3;4;4	3	3														0
Blood	ENSG00000285568		ENSG00000285568	ENSG00000285568	lncRNA	lncRNA	0.86	0.86	0.86	0.86	0	0			0	0	1_to_1	identical gene model		5	5	1	1	diff_parts_same_contig													0
Blood	ENSG00000285569		ENSG00000285569	ENSG00000285569	lncRNA	lncRNA	0.356429	0.361852	0.255	0.26	0	0			0.433085	0.433085	1_to_1	identical gene model		4;2;3;2;3	3;3;2;4;2	5	5	diff_parts_same_contig													0
Blood	ENSG00000285570		ENSG00000285570	ENSG00000285570	lncRNA	lncRNA	0.736667	0.734167	0.595	0.585	0	0			0	0	1_to_1	identical gene model		2	2	1	1			GRC Housekeeping								0	EFO_0000478	0.035494	0
Blood	ENSG00000285571		ENSG00000285571	ENSG00000285571	lncRNA	lncRNA	3.3536	3.32951	2.81	2.74	1	1	0.00427673	0.00660847	0	0	1_to_1	identical gene model		2	2	1	1			Variation		High Signal Region	High Signal Region					0	MONDO_0100096	0.014273	0
Blood	ENSG00000285572		ENSG00000285572	ENSG00000285572	lncRNA	lncRNA	0.415876	0.413672	0.34	0.34	1	1	0.00273003	9.99467e-85	0	0	1_to_1	identical gene model		5;3	5;3	2	2	diff_parts_same_contig, new_contig_added				Low Mappability									0
Blood	ENSG00000285573		ENSG00000285573	ENSG00000285573	lncRNA	lncRNA	2.17	2.16	2.17	2.16	0	0			0	0	1_to_1	identical gene model		3	3	1	1	diff_parts_same_contig													0
Blood	ENSG00000285575		ENSG00000285575	ENSG00000285575	lncRNA	lncRNA	0.34	0.34	0.34	0.34	0	0			0	0	1_to_1	identical gene model		2	2	1	1														0
Blood	ENSG00000285576			ENSG00000285576		transcribed_unprocessed_pseudogene		0.79		0.79		0				0	hg38_spec_gene				1;1		2														0
Blood	ENSG00000285577		ENSG00000285577	ENSG00000285577	lncRNA	lncRNA	0.315	0.31	0.315	0.31	0	0			0.333333	0.333333	1_to_1	identical gene model		3	3	1	1											0	EFO_0002496	0.042014	0
Blood	ENSG00000285578		ENSG00000285578	ENSG00000285578	lncRNA	lncRNA	0.708515	0.911757	0.5	0.65	1	1	-0.454268	3.20933e-22	0.00983115	0.0238665	1_to_1	identical gene model		2	2	1	1				Localization Problem							0	EFO_0000326	0.03732	0
Blood	ENSG00000285579		ENSG00000285579	ENSG00000285579	lncRNA	lncRNA	0.2325	0.2325	0.165	0.165	0	0			0.764706	0.764706	1_to_1	identical gene model		9	9	1	1	new_contig_added, diff_parts_same_contig										0	EFO_0001064	0.0058021	0
Blood	ENSG00000285580		ENSG00000285580	ENSG00000285580	lncRNA	lncRNA	0.27		0.27		0	0			0.666667	1	1_to_1	identical gene model		8	8	1	1	diff_parts_same_contig		Path Problem, GRC Housekeeping, Localization Problem, Gap	Localization Problem, Gap, GRC Housekeeping, Path Problem	High Signal Region	High Signal Region								0
Blood	ENSG00000285581		ENSG00000285581	ENSG00000285581	lncRNA	lncRNA	0.806498	0.801751	0.57	0.57	1	1	0.00273003	9.99467e-85	0	0	1_to_1	identical gene model		2	2	1	1			Clone Problem	Clone Problem							0	EFO_1001841	0.042738	0
Blood	ENSG00000285582		ENSG00000285582	ENSG00000285582	lncRNA	lncRNA	0.4225	0.4175	0.28	0.275	0	0			0	0	1_to_1	exon_length_diff	0.977616	3	3	1	1	new_contig_added		Variation								0	EFO_0003758	0.004411	0
Blood	ENSG00000285583		ENSG00000285583	ENSG00000285583	lncRNA	lncRNA	2.67792	2.66138	1.94	1.93	1	1	0.00273009	9.99467e-85	0.921774	0.921774	1_to_1	identical gene model		2	2	1	1														0
Blood	ENSG00000285584		ENSG00000285584	ENSG00000285584	lncRNA	lncRNA	0.527727	0.525455	0.35	0.35	0	0			0	0	1_to_1	identical gene model		4;3	4;3	2	2	new_contig_added, diff_parts_same_contig													0
Blood	ENSG00000285585		ENSG00000285585	ENSG00000285585	protein_coding	protein_coding	0.43	0.43	0.43	0.43	0	0			0.980392	0.980392	1_to_1	identical gene model		18	18	1	1	diff_parts_same_contig										0	Orphanet_399808	0.47352	0
Blood	ENSG00000285586		ENSG00000285586	ENSG00000285586	lncRNA	lncRNA	1.36	1.35	1.36	1.35	0	0			0	0	1_to_1	identical gene model		3	3	1	1	diff_parts_same_contig		Clone Problem	Clone Problem										0
Blood	ENSG00000285587		ENSG00000285587	ENSG00000285587	lncRNA	lncRNA	0.49	0.485	0.49	0.485	0	0			0	0	1_to_1	identical gene model		2	2	1	1														0
Blood	ENSG00000285588		ENSG00000285588	ENSG00000285588	lncRNA	lncRNA	3.11	3.07	3.11	3.07	0	0			0	0	1_to_1	identical gene model		3	3	1	1	diff_parts_same_contig													0
Blood	ENSG00000285589		ENSG00000285589	ENSG00000285589	protein_coding	protein_coding	11.334	11.2631	10.99	10.93	1	1	0.00272981	9.99467e-85	0.890904	0.890903	1_to_1	identical gene model		14	14	1	1														0
Blood	ENSG00000285590		ENSG00000285590	ENSG00000285590	lncRNA	lncRNA					0	0					1_to_1	identical gene model		3	3	1	1	diff_parts_same_contig													0
Blood	ENSG00000285591		ENSG00000285591	ENSG00000285591	lncRNA	lncRNA	0.286	0.284	0.225	0.22	1	1	0.00273003	9.99467e-85	0	0	1_to_1	identical gene model		4	4	1	1											0	EFO_0000305	0.016493	0
Blood	ENSG00000285592		ENSG00000285592	ENSG00000285592	lncRNA	lncRNA					0	0					1_to_1	identical gene model		6	6	1	1														0
Blood	ENSG00000285593		ENSG00000285593	ENSG00000285593	lncRNA	lncRNA	1.73	1.72	1.73	1.72	0	0			0	0	1_to_1	identical gene model		2	2	1	1	diff_parts_same_contig													0
Blood	ENSG00000285594	LINC02856	ENSG00000285594	ENSG00000285594	lncRNA	lncRNA	2.2375	2.205	1.185	1.175	0	0			0	0	1_to_1	identical gene model		2	2	1	1	diff_parts_same_contig													0
Blood	ENSG00000285595		ENSG00000285595	ENSG00000285595	lncRNA	lncRNA	0.186667	0.186667	0.19	0.19	0	0			0	0	1_to_1	identical gene model		5	5	1	1											0	EFO_0002496	0.045636	0
Blood	ENSG00000285596		ENSG00000285596	ENSG00000285596	lncRNA	lncRNA	3.0638	3.28225	2.685	2.95	1	1	-0.13456	2.36552e-20	0.740172	0.725549	1_to_1	identical gene model		6	6	1	1														0
Blood	ENSG00000285597		ENSG00000285597	ENSG00000285597	lncRNA	lncRNA	0.938182	0.922727	0.51	0.5	0	0			0	0	1_to_1	identical gene model		2	2	1	1	diff_parts_same_contig													0
Blood	ENSG00000285598		ENSG00000285598	ENSG00000285598	lncRNA	lncRNA	0.381429	0.378571	0.3	0.3	0	0			0	0	1_to_1	identical gene model		2	2	1	1	new_contig_added, diff_parts_same_contig													0
Blood	ENSG00000285599		ENSG00000285599	ENSG00000285599	lncRNA	lncRNA	1.22947	1.22053	0.83	0.82	0	0			0.447312	0.447312	1_to_1	identical gene model		2	2	1	1	new_contig_added, diff_parts_same_contig		Path Problem	Path Problem										0
Blood	ENSG00000285600		ENSG00000285600	ENSG00000285600	lncRNA	lncRNA	0.366667	0.363642	0.325	0.325	1	1	0.00273003	9.99467e-85	0.951885	0.951885	1_to_1	identical gene model		3	3	1	1											0	EFO_0003060	0.033595	0
Blood	ENSG00000285601		ENSG00000285601	ENSG00000285601	lncRNA	lncRNA	0.334	0.332	0.17	0.17	0	0			0	0	1_to_1	identical gene model		3	3	1	1	diff_parts_same_contig										0	EFO_0003060	0.013929	0
Blood	ENSG00000285602		ENSG00000285602	ENSG00000285602	protein_coding	protein_coding	0.171176	0.17	0.14	0.13	0	0			0.843275	0.843275	1_to_1	identical gene model		20	20	1	1	diff_parts_same_contig, new_contig_added													0
Blood	ENSG00000285603		ENSG00000285603	ENSG00000285603	lncRNA	lncRNA	1.50571	1.49857	1.46	1.45	0	0			0	0	1_to_1	identical gene model		2	2	1	1	diff_parts_same_contig										0	EFO_0000305	0.013009	0
Blood	ENSG00000285604		ENSG00000285604	ENSG00000285604	lncRNA	lncRNA	0.46	0.45	0.46	0.45	0	0			0	0	1_to_1	identical gene model		4	4	1	1	diff_parts_same_contig		GRC Housekeeping, Localization Problem											0
Blood	ENSG00000285605		ENSG00000285605	ENSG00000285605	lncRNA	lncRNA					0	0					1_to_1	identical gene model		5	5	1	1	new_contig_added, diff_parts_same_contig										0	MONDO_0100096	0.0078345	0
Blood	ENSG00000285606		ENSG00000285606	ENSG00000285606	lncRNA	lncRNA	0.5225	0.52	0.37	0.365	0	0			0	0	1_to_1	identical gene model		3	3	1	1			Variation, Path Problem, GRC Housekeeping	Variation, Path Problem										0
Blood	ENSG00000285607	FAM90A9	ENSG00000285607	ENSG00000285607	protein_coding	protein_coding	0.17	0.17	0.17	0.17	0	0			0	0	1_to_1	identical gene model		4	4	1	1			Gap, Path Problem, Variation	Gap, Path Problem, Variation	High Signal Region	High Signal Region					0	EFO_0007660	0.036442	0
Blood	ENSG00000285608		ENSG00000285608	ENSG00000285608	lncRNA	lncRNA	0.233333	0.223333	0.2	0.19	0	0			0.999683	0.999683	1_to_1	identical gene model		2	2	1	1														0
Blood	ENSG00000285609	5S_rRNA		ENSG00000285609		rRNA_pseudogene						0					hg38_spec_gene				1		1														0
Blood	ENSG00000285610		ENSG00000285610	ENSG00000285610	lncRNA	lncRNA	0.5425	0.535	0.53	0.525	0	0			0	0	1_to_1	identical gene model		3	3	1	1														0
Blood	ENSG00000285611		ENSG00000285611	ENSG00000285611	lncRNA	lncRNA					0	0					1_to_1	identical gene model		4	4	1	1														0
Blood	ENSG00000285612		ENSG00000285612	ENSG00000285612	lncRNA	lncRNA	0.221667	0.220278	0.155	0.15	0	0			0.99863	0.99863	1_to_1	identical gene model		2	2	1	1	diff_parts_same_contig													0
Blood	ENSG00000285613		ENSG00000285613	ENSG00000285613	lncRNA	lncRNA	0.475	0.475	0.475	0.475	0	0			0	0	1_to_1	identical gene model		4	4	1	1														0
Blood	ENSG00000285614		ENSG00000285614	ENSG00000285614	lncRNA	lncRNA	0.872143	0.864286	0.595	0.585	0	0			0	0	1_to_1	identical gene model		3	3	1	1	diff_parts_same_contig		Variation	Variation										0
Blood	ENSG00000285615		ENSG00000285615	ENSG00000285615	lncRNA	lncRNA	1.175	1.17	1.175	1.17	0	0			0	0	1_to_1	identical gene model		3	3	1	1														0
Blood	ENSG00000285616		ENSG00000285616	ENSG00000285616	lncRNA	lncRNA	0.296316	0.294737	0.23	0.23	0	0			0	0	1_to_1	identical gene model		3	3	1	1														0
Blood	ENSG00000285618		ENSG00000285618	ENSG00000285618	lncRNA	lncRNA	6.14261	6.07805	4.52	4.49	1	1	0.00273008	9.99467e-85	0	0	1_to_1	identical gene model		3	3	1	1														0
Blood	ENSG00000285619		ENSG00000285619	ENSG00000285619	lncRNA	lncRNA	1.85333	1.84667	1.99	1.98	0	0			0	0	1_to_1	identical gene model		2	2	1	1			Variation	Variation							0	EFO_1001841	0.035039	0
Blood	ENSG00000285620	FAM90A16	ENSG00000285620	ENSG00000285620	protein_coding	protein_coding					0	0			1	1	1_to_1	identical gene model		4	4	1	1			Gap, Path Problem, Variation	Gap, Path Problem, Variation	High Signal Region	High Signal Region					0	EFO_0007803	0.053262	0
Blood	ENSG00000285621		ENSG00000285621	ENSG00000285621	lncRNA	lncRNA	0.356667	0.356667	0.38	0.38	0	0			0	0	1_to_1	identical gene model		6	6	1	1											0	EFO_0002496	0.051956	0
Blood	ENSG00000285622		ENSG00000285622	ENSG00000285622	lncRNA	lncRNA					0	0			1	1	1_to_1	identical gene model		9	9	1	1	new_contig_added, diff_parts_same_contig													0
Blood	ENSG00000285623		ENSG00000285623	ENSG00000285623	lncRNA	lncRNA					0	0					1_to_1	identical gene model		3	3	1	1	diff_parts_same_contig, new_contig_added		GRC Housekeeping, Clone Problem	GRC Housekeeping, Clone Problem										0
Blood	ENSG00000285624		ENSG00000285624	ENSG00000285624	lncRNA	lncRNA	1.9	1.89	1.9	1.89	0	0			0.5	0.5	1_to_1	identical gene model		2;3	3;2	2	2	diff_parts_same_contig										0	EFO_0000182	0.0039817	0
Blood	ENSG00000285625		ENSG00000285625	ENSG00000285625	protein_coding	protein_coding	1.39892	1.38784	1.02	1.01	0	0			0.999017	0.999017	1_to_1	identical gene model		7	7	1	1											0	Orphanet_324761	0.33262	0
Blood	ENSG00000285626	5S_rRNA		ENSG00000285626		rRNA_pseudogene						0					hg38_spec_gene				1		1														0
Blood	ENSG00000285627		ENSG00000285627	ENSG00000285627	lncRNA	lncRNA	0.268696	0.266304	0.22	0.22	0	0			0	0	1_to_1	identical gene model		3	3	1	1														0
Blood	ENSG00000285628		ENSG00000285628	ENSG00000285628	lncRNA	lncRNA	1.91672	1.92234	1.79	1.78	1	1	-0.00469201	0.0763119	0.988267	0.988182	1_to_1	identical gene model		22	22	1	1			Gap	Gap										0
Blood	ENSG00000285629		ENSG00000285629	ENSG00000285629	protein_coding	protein_coding	1.38	1.37222	1.03	1.02	0	0			0.999839	0.999839	1_to_1	identical gene model		5	5	1	1														0
Blood	ENSG00000285630		ENSG00000285630	ENSG00000285630	lncRNA	lncRNA	0.4	0.3975	0.255	0.255	0	0			0	0	1_to_1	identical gene model		4	4	1	1	diff_parts_same_contig			GRC Housekeeping							0	EFO_0008510	0.0023408	0
Blood	ENSG00000285631		ENSG00000285631	ENSG00000285631	lncRNA	lncRNA	0.415	0.415	0.415	0.415	0	0			0	0	1_to_1	identical gene model		2	2	1	1											0	EFO_0003758	0.0041809	0
Blood	ENSG00000285632		ENSG00000285632	ENSG00000285632	lncRNA	lncRNA	2.79443	2.77718	2.59	2.57	1	1	0.00273002	9.99467e-85	0	0	1_to_1	identical gene model		4	4	1	1	diff_parts_same_contig, new_contig_added													0
Blood	ENSG00000285633		ENSG00000285633	ENSG00000285633	lncRNA	lncRNA	0.79	0.78	0.34	0.34	0	0			0	0	1_to_1	identical gene model		3	3	1	1	new_contig_added, diff_parts_same_contig										0	EFO_0000305	0.016971	0
Blood	ENSG00000285634		ENSG00000285634	ENSG00000285634	lncRNA	lncRNA	0.12	0.12	0.12	0.12	0	0			0.666667	0.666667	1_to_1	identical gene model		4;2;3;3	3;4;3;2	4	4											0	EFO_0000326	0.043277	0
Blood	ENSG00000285635		ENSG00000285635	ENSG00000285635	protein_coding	protein_coding					0	0			1	1	1_to_1	identical gene model		4	4	1	1														0
Blood	ENSG00000285636		ENSG00000285636	ENSG00000285636	lncRNA	lncRNA					0	0					1_to_1	identical gene model		4;3	4;3	2	2	diff_parts_same_contig										0	EFO_0000305	0.016209	0
Blood	ENSG00000285637		ENSG00000285637	ENSG00000285637	lncRNA	lncRNA	0.745	0.74	0.56	0.55	0	0			0.0357143	0.0357143	1_to_1	identical gene model		6;5	6;5	2	2	diff_parts_same_contig										0	EFO_0001064	0.033661	0
Blood	ENSG00000285638		ENSG00000285638	ENSG00000285638	lncRNA	lncRNA	0.425	0.42	0.425	0.42	0	0			0	0	1_to_1	identical gene model		6	6	1	1														0
Blood	ENSG00000285639		ENSG00000285639	ENSG00000285639	lncRNA	lncRNA	0.376338	0.373803	0.24	0.24	0	0			0	0	1_to_1	identical gene model		2	2	1	1											0	EFO_0002617	0.0060287	0
Blood	ENSG00000285640		ENSG00000285640	ENSG00000285640	lncRNA	lncRNA	0.491667	0.488333	0.295	0.295	0	0			0	0	1_to_1	identical gene model		5	5	1	1	diff_parts_same_contig													0
Blood	ENSG00000285641		ENSG00000285641	ENSG00000285641	protein_coding	protein_coding	2.11921	2.10543	1.78	1.77	1	1	0.00273008	9.99467e-85	0.99014	0.99014	1_to_1	identical gene model		12	12	1	1			GRC Housekeeping											0
Blood	ENSG00000285642		ENSG00000285642	ENSG00000285642	lncRNA	lncRNA	5.71	5.68	5.71	5.68	0	0			0	0	1_to_1	identical gene model		2	2	1	1														0
Blood	ENSG00000285643		ENSG00000285643	ENSG00000285643	lncRNA	lncRNA	0.9	0.89	0.9	0.89	0	0			0	0	1_to_1	identical gene model		2	2	1	1														0
Blood	ENSG00000285644		ENSG00000285644	ENSG00000285644	lncRNA	lncRNA	0.348667	0.345667	0.22	0.22	0	0			0	0	1_to_1	identical gene model		2	2	1	1	diff_parts_same_contig		GRC Housekeeping	GRC Housekeeping										0
Blood	ENSG00000285645		ENSG00000285645	ENSG00000285645	protein_coding	protein_coding	0.216667	0.213333	0.23	0.23	0	0			0.999907	0.999907	1_to_1	identical gene model		10	10	1	1														0
Blood	ENSG00000285646		ENSG00000285646	ENSG00000285646	lncRNA	lncRNA	2.03371	2.01907	1.52	1.51	1	1	0.00273006	9.99467e-85	0.464616	0.464616	1_to_1	identical gene model		3;2;2;2;2;1	2;3;2;1;2;2	6	6	diff_parts_same_contig		GRC Housekeeping, Localization Problem								0	EFO_0000198	0.0050642	0
Blood	ENSG00000285647		ENSG00000285647	ENSG00000285647	lncRNA	lncRNA	0.86	0.85537	0.555	0.55	0	0			0	0	1_to_1	identical gene model		2	2	1	1			Path Problem, Variation, GRC Housekeeping	Path Problem, Variation, GRC Housekeeping							0	EFO_0005044	0.0017397	0
Blood	ENSG00000285648		ENSG00000285648	ENSG00000285648	lncRNA	lncRNA	0.8	0.796	0.46	0.46	0	0			0	0	1_to_1	identical gene model		5	5	1	1				Localization Problem							0	MONDO_0004986	0.0051741	0
Blood	ENSG00000285649		ENSG00000285649	ENSG00000285649	lncRNA	lncRNA	0.870645	0.85871	0.29	0.29	0	0			0.959325	0.959325	1_to_1	identical gene model		4	4	1	1	diff_parts_same_contig		Clone Problem											0
Blood	ENSG00000285650		ENSG00000285650	ENSG00000285650	lncRNA	lncRNA	0.263143	0.261333	0.21	0.2	1	1	0.00273003	9.99467e-85	0.017094	0.017094	1_to_1	identical gene model		3	3	1	1														0
Blood	ENSG00000285651		ENSG00000285651	ENSG00000285651	lncRNA	lncRNA	0.426987	0.423974	0.3	0.295	1	1	0.00273001	9.99467e-85	0	0	1_to_1	identical gene model		3	3	1	1			GRC Housekeeping											0
Blood	ENSG00000285652		ENSG00000285652	ENSG00000285652	lncRNA	lncRNA	0.36	0.3575	0.11	0.11	0	0			0	0	1_to_1	identical gene model		4	4	1	1														0
Blood	ENSG00000285653		ENSG00000285653	ENSG00000285653	lncRNA	lncRNA	0.874757	0.866699	0.51	0.51	1	1	0.00273003	9.99467e-85	0	0	1_to_1	identical gene model		2	2	1	1														0
Blood	ENSG00000285654		ENSG00000285654	ENSG00000285654	lncRNA	lncRNA					0	0					1_to_1	identical gene model		2	2	1	1														0
Blood	ENSG00000285655		ENSG00000285655	ENSG00000285655	protein_coding	protein_coding	1.62	1.60714	1.59	1.58	0	0			0.995883	0.995883	1_to_1	identical gene model		5	5	1	1	diff_parts_same_contig													0
Blood	ENSG00000285656		ENSG00000285656	ENSG00000285656	lncRNA	lncRNA	0.53	0.53	0.53	0.53	0	0			0	0	1_to_1	identical gene model		2	2	1	1			Unknown	Unknown										0
Blood	ENSG00000285657	FAM90A19	ENSG00000285657	ENSG00000285657	protein_coding	protein_coding					0	0					1_to_1	identical gene model		4	4	1	1			Gap, Path Problem, Variation	Gap, Path Problem, Variation	High Signal Region	High Signal Region					0	EFO_0007660	0.036002	0
Blood	ENSG00000285658		ENSG00000285658	ENSG00000285658	lncRNA	lncRNA	1.42984	1.41504	1.08	1.07	1	1	0.00273004	9.99467e-85	0	0	1_to_1	identical gene model		3	3	1	1	diff_parts_same_contig										0	EFO_0002496	0.04636	0
Blood	ENSG00000285659		ENSG00000285659	ENSG00000285659	unprocessed_pseudogene	unprocessed_pseudogene					0	0			1	1	1_to_1	identical gene model		4	4	1	1			Gap, Path Problem, Variation	Gap, Path Problem, Variation	High Signal Region	High Signal Region								0
Blood	ENSG00000285660		ENSG00000285660	ENSG00000285660	lncRNA	lncRNA					0	0					1_to_1	identical gene model		3	3	1	1														0
Blood	ENSG00000285661		ENSG00000285661	ENSG00000285661	lncRNA	lncRNA					0	0					1_to_1	identical gene model		2	2	1	1											0	EFO_0000326	0.034046	0
Blood	ENSG00000285662	FAM245B	ENSG00000285662	ENSG00000285662	lncRNA	lncRNA					0	0			1	1	1_to_1	exon_count_diff		18;18;14	3;3;3	3	3	diff_parts_same_contig		Path Problem, Clone Problem, Gap	Path Problem, Gap, GRC Housekeeping, Clone Problem										0
Blood	ENSG00000285663		ENSG00000285663	ENSG00000285663	lncRNA	lncRNA	0.21	0.21	0.21	0.21	0	0			0	0	1_to_1	identical gene model		2	2	1	1	diff_parts_same_contig													0
Blood	ENSG00000285664		ENSG00000285664	ENSG00000285664	lncRNA	lncRNA	0.292553	0.290426	0.18	0.18	0	0			0.862155	0.862155	1_to_1	identical gene model		6;3;4;3;4;3;2;4;2	4;4;6;2;4;3;2;3;3	9	9											0	EFO_0008510	0.0033917	0
Blood	ENSG00000285665	TOP1P1	ENSG00000285665	ENSG00000285665	processed_pseudogene	processed_pseudogene	3.72079	3.69725	3.32	3.3	1	1	0.00273002	9.99467e-85	0.0638241	0.0638241	1_to_1	identical gene model		1	1	1	1														0
Blood	ENSG00000285666		ENSG00000285666	ENSG00000285666	lncRNA	lncRNA					0	0					1_to_1	identical gene model		8	8	1	1	diff_parts_same_contig													0
Blood	ENSG00000285667		ENSG00000285667	ENSG00000285667	lncRNA	lncRNA	3.34332	3.32296	2.76	2.74	1	1	0.00272987	9.99467e-85	0	0	1_to_1	identical gene model		2	2	1	1	diff_parts_same_contig		GRC Housekeeping	GRC Housekeeping							0	EFO_0000198	0.0039364	0
Blood	ENSG00000285668		ENSG00000285668	ENSG00000285668	lncRNA	lncRNA	7.0577	7.01787	6.18	6.15	0	0			0.923596	0.923596	1_to_1	identical gene model		2	2	1	1	new_contig_added, diff_parts_same_contig		Unknown, Variation, Path Problem, Gap, GRC Housekeeping	Unknown, Variation, GRC Housekeeping, Gap	High Signal Region	Low Mappability					0	EFO_1000189	0.0040409	0
Blood	ENSG00000285669		ENSG00000285669	ENSG00000285669	lncRNA	lncRNA	1.0736	1.06697	0.875	0.87	1	1	0.00272973	9.99467e-85	0	0	1_to_1	identical gene model		3	3	1	1														0
Blood	ENSG00000285670		ENSG00000285670	ENSG00000285670	lncRNA	lncRNA					0	0					1_to_1	identical gene model		3	3	1	1	diff_parts_same_contig													0
Blood	ENSG00000285671		ENSG00000285671	ENSG00000285671	lncRNA	lncRNA	0.545	0.54	0.545	0.54	0	0			0	0	1_to_1	identical gene model		3	3	1	1				GRC Housekeeping							0	EFO_0000305	0.01026	0
Blood	ENSG00000285672		ENSG00000285672	ENSG00000285672	lncRNA	lncRNA	0.920617	0.915062	0.8	0.8	1	1	0.00273002	9.99467e-85	0	0	1_to_1	identical gene model		2	2	1	1														0
Blood	ENSG00000285673		ENSG00000285673	ENSG00000285673	lncRNA	lncRNA					0	0			1	1	1_to_1	identical gene model		9	9	1	1	new_contig_added, diff_parts_same_contig													0
Blood	ENSG00000285674	5S_rRNA		ENSG00000285674		rRNA_pseudogene						0					hg38_spec_gene				1		1	diff_parts_same_contig			Clone Problem										0
Blood	ENSG00000285675		ENSG00000285675	ENSG00000285675	lncRNA	lncRNA	0.32	0.316923	0.25	0.25	0	0			0	0	1_to_1	identical gene model		2	2	1	1	diff_parts_same_contig		Variation, Path Problem, GRC Housekeeping	Variation, Path Problem							0	EFO_0002496;EFO_1001841	0.044187	0
Blood	ENSG00000285676		ENSG00000285676	ENSG00000285676	lncRNA	lncRNA	1.611	1.59795	1.23	1.22	1	1	0.00273004	9.99467e-85	0.0112771	0.0112771	1_to_1	identical gene model		3	3	1	1														0
Blood	ENSG00000285677		ENSG00000285677	ENSG00000285677	lncRNA	lncRNA	0.497143	0.494762	0.28	0.28	0	0			0.919842	0.919842	1_to_1	identical gene model		4;3;2	4;2;3	3	3	diff_parts_same_contig, new_contig_added		GRC Housekeeping											0
Blood	ENSG00000285679		ENSG00000285679	ENSG00000285679	lncRNA	lncRNA	0.834104	0.828209	0.705	0.695	1	1	0.00273003	9.99467e-85	0.269984	0.269984	1_to_1	identical gene model		2;5;2;4	4;2;2;5	4	4	new_contig_added, diff_parts_same_contig										0	HP_0001636	0.0018669	0
Blood	ENSG00000285680		ENSG00000285680	ENSG00000285680	lncRNA	lncRNA	0.41	0.4	0.41	0.4	0	0			0.5	0.5	1_to_1	identical gene model		5;3;4	4;5;3	3	3											0	EFO_0003758	0.0034081	0
Blood	ENSG00000285681		ENSG00000285681	ENSG00000285681	lncRNA	lncRNA					0	0			1	1	1_to_1	identical gene model		4;4;2	4;4;2	3	3														0
Blood	ENSG00000285683		ENSG00000285683	ENSG00000285683	lncRNA	lncRNA	1.25	1.25	1.25	1.25	0	0			0	0	1_to_1	identical gene model		4;4	4;4	2	2				GRC Housekeeping										0
Blood	ENSG00000285684		ENSG00000285684	ENSG00000285684	lncRNA	lncRNA	0.48	0.48	0.48	0.48	0	0			0	0	1_to_1	identical gene model		3	3	1	1											0	EFO_1000189	0.0047666	0
Blood	ENSG00000285685		ENSG00000285685	ENSG00000285685	lncRNA	lncRNA	0.591667	0.5875	0.545	0.54	0	0			0	0	1_to_1	identical gene model		3	3	1	1	diff_parts_same_contig		Variation	Variation										0
Blood	ENSG00000285686	LINC02834	ENSG00000285686	ENSG00000285686	lncRNA	lncRNA	0.447083	0.444167	0.365	0.365	0	0			0	0	1_to_1	identical gene model		3	3	1	1														0
Blood	ENSG00000285687	FAM90A22	ENSG00000285687	ENSG00000285687	protein_coding	protein_coding					0	0					1_to_1	identical gene model		4	4	1	1			Gap, Path Problem, Variation	Gap, Path Problem, Variation	High Signal Region	High Signal Region								0
Blood	ENSG00000285688		ENSG00000285688	ENSG00000285688	lncRNA	lncRNA	0.800609	0.794696	0.64	0.64	1	1	0.00273002	9.99467e-85	0	0	1_to_1	identical gene model		2	2	1	1														0
Blood	ENSG00000285689		ENSG00000285689	ENSG00000285689	lncRNA	lncRNA					0	0					1_to_1	identical gene model		3	3	1	1	diff_parts_same_contig													0
Blood	ENSG00000285690		ENSG00000285690	ENSG00000285690	transcribed_unprocessed_pseudogene	transcribed_unprocessed_pseudogene					0	0					1_to_1	identical gene model		2	2	1	1	diff_parts_same_contig		Clone Problem	Clone Problem										0
Blood	ENSG00000285691		ENSG00000285691	ENSG00000285691	lncRNA	lncRNA	0.84	0.823333	0.18	0.18	0	0			0	0	1_to_1	identical gene model		7;5	7;5	2	2														0
Blood	ENSG00000285692		ENSG00000285692	ENSG00000285692	lncRNA	lncRNA					0	0			1	1	1_to_1	identical gene model		7	7	1	1											0	EFO_0000305	0.015582	0
Blood	ENSG00000285693		ENSG00000285693	ENSG00000285693	lncRNA	lncRNA	18.2236	18.1025	17.7	17.58	1	1	0.00273007	9.99467e-85	0	0	1_to_1	identical gene model		5	5	1	1														0
Blood	ENSG00000285694		ENSG00000285694	ENSG00000285694	lncRNA	lncRNA	0.3	0.296667	0.24	0.24	0	0			0	0	1_to_1	identical gene model		3	3	1	1											0	EFO_0000676	0.017385	0
Blood	ENSG00000285695		ENSG00000285695	ENSG00000285695	lncRNA	lncRNA	0.13	0.13	0.13	0.13	0	0			0	0	1_to_1	identical gene model		3	3	1	1	diff_parts_same_contig													0
Blood	ENSG00000285696		ENSG00000285696	ENSG00000285696	lncRNA	lncRNA	2.08838	2.07351	1.535	1.525	1	1	0.00273003	9.99467e-85	0.0722346	0.0722346	1_to_1	identical gene model		2	2	1	1	diff_parts_same_contig										0	EFO_0000707	0.040231	0
Blood	ENSG00000285697		ENSG00000285697	ENSG00000285697	transcribed_unprocessed_pseudogene	transcribed_unprocessed_pseudogene	0.492564	0.487949	0.41	0.4	0	0			0	0	1_to_1	identical gene model		5;7	7;5	2	2	new_contig_added, diff_parts_same_contig		Variation, Clone Problem	Variation, Clone Problem										0
Blood	ENSG00000285698		ENSG00000285698	ENSG00000285698	lncRNA	lncRNA					0	0					1_to_1	identical gene model		4	4	1	1	diff_parts_same_contig		Clone Problem, GRC Housekeeping											0
Blood	ENSG00000285699		ENSG00000285699	ENSG00000285699	lncRNA	lncRNA					0	0					1_to_1	identical gene model		2	2	1	1														0
Blood	ENSG00000285700		ENSG00000285700	ENSG00000285700	lncRNA	lncRNA	1.09	1.08	1.09	1.08	0	0			0	0	1_to_1	identical gene model		2	2	1	1	diff_parts_same_contig										0	EFO_0001064	0.0050004	0
Blood	ENSG00000285701		ENSG00000285701	ENSG00000285701	lncRNA	lncRNA	1.28467	1.27822	1.07	1.07	0	0			0	0	1_to_1	identical gene model		3	3	1	1			GRC Housekeeping, Localization Problem											0
Blood	ENSG00000285702		ENSG00000285702	ENSG00000285702	lncRNA	lncRNA	2.49263	3.62631	1.86	2.95	1	1	-0.885972	4.28965e-27	0.750567	0.765449	1_to_1	identical gene model	0.998239	7	7	1	1	new_contig_added		Path Problem	Path Problem										0
Blood	ENSG00000285703		ENSG00000285703	ENSG00000285703	lncRNA	lncRNA	2.734	2.716	1.43	1.42	0	0			0	0	1_to_1	identical gene model		4	4	1	1			Variation											0
Blood	ENSG00000285704		ENSG00000285704	ENSG00000285704	lncRNA	lncRNA	0.704286	0.699821	0.58	0.58	0	0			0	0	1_to_1	identical gene model		2	2	1	1	diff_parts_same_contig										0	EFO_1001841	0.04636	0
Blood	ENSG00000285705		ENSG00000285705	ENSG00000285705	lncRNA	lncRNA	1.14667	1.14	0.94	0.93	0	0			0	0	1_to_1	identical gene model		3	3	1	1	diff_parts_same_contig													0
Blood	ENSG00000285706		ENSG00000285706	ENSG00000285706	lncRNA	lncRNA	0.389828	0.387586	0.34	0.335	0	0			0	0	1_to_1	identical gene model		2	2	1	1											0	EFO_1001974	0.0043276	0
Blood	ENSG00000285707		ENSG00000285707	ENSG00000285707	lncRNA	lncRNA	0.2	0.2	0.2	0.2	0	0			0	0	1_to_1	identical gene model		3	3	1	1	diff_parts_same_contig		Clone Problem	Clone Problem							0	EFO_0000305	0.013504	0
Blood	ENSG00000285708		ENSG00000285708	ENSG00000285708	protein_coding	protein_coding	0.519907	0.516916	0.28	0.28	1	1	0.00273003	9.99467e-85	0.998143	0.998143	1_to_1	identical gene model		26;21;6	26;21;6	3	3											0	Orphanet_391372	0.56903	0
Blood	ENSG00000285709		ENSG00000285709	ENSG00000285709	lncRNA	lncRNA	0.478636	0.475455	0.345	0.345	0	0			0	0	1_to_1	identical gene model		2	2	1	1	diff_parts_same_contig													0
Blood	ENSG00000285710		ENSG00000285710	ENSG00000285710	lncRNA	lncRNA	0.778333	0.773444	0.575	0.57	1	1	0.00273003	9.99467e-85	0.681379	0.681379	1_to_1	identical gene model		6	6	1	1											0	EFO_0002690	0.0032972	0
Blood	ENSG00000285711	LINC02835	ENSG00000285711	ENSG00000285711	lncRNA	lncRNA					0	0					1_to_1	identical gene model		3	3	1	1			Gap	Gap							0	EFO_0000182	0.011043	0
Blood	ENSG00000285712		ENSG00000285712	ENSG00000285712	lncRNA	lncRNA	0.466071	0.461786	0.305	0.305	0	0			0	0	1_to_1	identical gene model		3	3	1	1				GRC Housekeeping										0
Blood	ENSG00000285713		ENSG00000285713	ENSG00000285713	protein_coding	protein_coding	0.630238	0.626548	0.39	0.39	0	0			0.902803	0.902803	1_to_1	identical gene model		9	9	1	1	new_contig_added, diff_parts_same_contig		Variation	Variation							0	EFO_0000305	0.010398	0
Blood	ENSG00000285714		ENSG00000285714	ENSG00000285714	lncRNA	lncRNA	1.1	1.09	1.1	1.09	0	0			0	0	1_to_1	identical gene model		3	3	1	1	diff_parts_same_contig													0
Blood	ENSG00000285715		ENSG00000285715	ENSG00000285715	lncRNA	lncRNA					0	0					1_to_1	identical gene model		2	2	1	1														0
Blood	ENSG00000285716		ENSG00000285716	ENSG00000285716	lncRNA	lncRNA	0.514	0.51	0.29	0.29	0	0			0	0	1_to_1	identical gene model		2	2	1	1	diff_parts_same_contig													0
Blood	ENSG00000285717		ENSG00000285717	ENSG00000285717	lncRNA	lncRNA	0.426	0.422	0.2	0.2	0	0			0	0	1_to_1	identical gene model		4	4	1	1	new_contig_added, diff_parts_same_contig													0
Blood	ENSG00000285718		ENSG00000285718	ENSG00000285718	lncRNA	lncRNA	0.42	0.416667	0.335	0.33	0	0			0	0	1_to_1	identical gene model		4;3	4;3	2	2	diff_parts_same_contig													0
Blood	ENSG00000285719		ENSG00000285719	ENSG00000285719	lncRNA	lncRNA					0	0			1	1	1_to_1	identical gene model		4;4	4;4	2	2	diff_parts_same_contig													0
Blood	ENSG00000285720	FAM90A17	ENSG00000285720	ENSG00000285720	protein_coding	protein_coding					0	0			1	1	1_to_1	identical gene model		4	4	1	1			Gap, Path Problem, Variation	Gap, Path Problem, Variation	High Signal Region	High Signal Region					0	EFO_0007660	0.034661	0
Blood	ENSG00000285722		ENSG00000285722	ENSG00000285722	lncRNA	lncRNA	0.362857	0.361429	0.27	0.27	0	0			0	0	1_to_1	exon_length_diff	0.976073	2	2	1	1	new_contig_added		GRC Housekeeping, Variation, Clone Problem	GRC Housekeeping, Variation, Clone Problem							0	EFO_0003060	0.005748	0
Blood	ENSG00000285723	MKKS	ENSG00000285723	ENSG00000285723	protein_coding	protein_coding					0	0			1	1	1_to_1	identical gene model		1	1	1	1	diff_parts_same_contig										0	MONDO_0009367	0.696	0
Blood	ENSG00000285724		ENSG00000285724	ENSG00000285724	lncRNA	lncRNA					0	0					1_to_1	identical gene model		7;4;5	7;5;4	3	3														0
Blood	ENSG00000285725		ENSG00000285725	ENSG00000285725	lncRNA	lncRNA	3.50153	3.48055	3.08	3.06	1	1	0.00272969	9.99467e-85	0.633908	0.633928	1_to_1	identical gene model		3	3	1	1	diff_parts_same_contig													0
Blood	ENSG00000285726		ENSG00000285726	ENSG00000285726	lncRNA	lncRNA	0.395	0.3925	0.295	0.295	0	0			0	0	1_to_1	identical gene model		2	2	1	1														0
Blood	ENSG00000285727		ENSG00000285727	ENSG00000285727	lncRNA	lncRNA	0.731429	0.728571	0.75	0.75	0	0			0	0	1_to_1	identical gene model		3	3	1	1	diff_parts_same_contig, new_contig_added		Clone Problem	Clone Problem										0
Blood	ENSG00000285728		ENSG00000285728	ENSG00000285728	lncRNA	lncRNA	12.722	12.6415	11.9	11.79	1	1	0.00272897	1.01503e-84	0.0219681	0.0219681	1_to_1	identical gene model		4;3	4;3	2	2	diff_parts_same_contig		Clone Problem											0
Blood	ENSG00000285729		ENSG00000285729	ENSG00000285729	lncRNA	lncRNA	0.76	0.755	0.76	0.755	0	0			0	0	1_to_1	identical gene model		2	2	1	1	diff_parts_same_contig													0
Blood	ENSG00000285730		ENSG00000285730	ENSG00000285730	lncRNA	lncRNA	2.47872	2.46197	1.45	1.45	1	1	0.00273004	9.99467e-85	0.0121951	0.0121951	1_to_1	identical gene model		2	2	1	1			GRC Housekeeping, Variation	GRC Housekeeping, Variation										0
Blood	ENSG00000285731		ENSG00000285731	ENSG00000285731	lncRNA	lncRNA	0.645897	0.641538	0.415	0.415	0	0			0	0	1_to_1	identical gene model		5	5	1	1	diff_parts_same_contig										0	EFO_1001841	0.04636	0
Blood	ENSG00000285732		ENSG00000285732	ENSG00000285732	lncRNA	lncRNA	0.402449	0.400408	0.31	0.3	1	1	0.00273003	9.99467e-85	0	0	1_to_1	identical gene model		2	2	1	1														0
Blood	ENSG00000285733		ENSG00000285733	ENSG00000285733	protein_coding	protein_coding	0.298194	0.295694	0.24	0.24	0	0			0.97499	0.97499	1_to_1	identical gene model		8;14;11	8;11;14	3	3	new_contig_added, diff_parts_same_contig													0
Blood	ENSG00000285734		ENSG00000285734	ENSG00000285734	lncRNA	lncRNA	0.225	0.22125	0.21	0.205	0	0			0	0	1_to_1	identical gene model		3	3	1	1														0
Blood	ENSG00000285735	LINC02717	ENSG00000285735	ENSG00000285735	lncRNA	lncRNA	0.7	0.693333	0.37	0.37	0	0			0	0	1_to_1	identical gene model		4;3	4;3	2	2											0	EFO_0000326	0.035302	0
Blood	ENSG00000285736		ENSG00000285736	ENSG00000285736	lncRNA	lncRNA	0.614	0.61	0.57	0.565	0	0			0	0	1_to_1	identical gene model		2	2	1	1														0
Blood	ENSG00000285737	LINC02680	ENSG00000285737	ENSG00000285737	lncRNA	lncRNA	0.587713	0.584395	0.48	0.48	1	1	0.00273009	9.99467e-85	0	0	1_to_1	identical gene model		4	4	1	1	diff_parts_same_contig			GRC Housekeeping							0	EFO_0001663	0.012403	0
Blood	ENSG00000285738		ENSG00000285738	ENSG00000285738	lncRNA	lncRNA	0.33	0.32625	0.26	0.255	0	0			0	0	1_to_1	identical gene model		2	2	1	1														0
Blood	ENSG00000285739		ENSG00000285739	ENSG00000285739	lncRNA	lncRNA					0	0					1_to_1	identical gene model		2	2	1	1				GRC Housekeeping										0
Blood	ENSG00000285740		ENSG00000285740	ENSG00000285740	lncRNA	lncRNA	0.432857	0.428571	0.29	0.28	0	0			0	0	1_to_1	identical gene model		2	2	1	1	diff_parts_same_contig													0
Blood	ENSG00000285741		ENSG00000285741	ENSG00000285741	lncRNA	lncRNA	0.95	0.943333	0.39	0.39	0	0			0	0	1_to_1	identical gene model		7	7	1	1	new_contig_added, diff_parts_same_contig										0	EFO_0001663	0.002869	0
Blood	ENSG00000285742		ENSG00000285742	ENSG00000285742	lncRNA	lncRNA	1.42667	1.42333	0.87	0.87	0	0			0	0	1_to_1	identical gene model		3	3	1	1	diff_parts_same_contig													0
Blood	ENSG00000285743		ENSG00000285743	ENSG00000285743	lncRNA	lncRNA	0.42	0.42	0.42	0.42	0	0			0	0	1_to_1	identical gene model		7	7	1	1	diff_parts_same_contig			GRC Housekeeping										0
Blood	ENSG00000285744		ENSG00000285744	ENSG00000285744	lncRNA	lncRNA	0.636198	0.634357	0.54	0.54	1	1	0.00273002	9.99467e-85	0.056428	0.056428	1_to_1	identical gene model		6	6	1	1											0	EFO_0000326	0.037897	0
Blood	ENSG00000285745		ENSG00000285745	ENSG00000285745	processed_pseudogene	processed_pseudogene					0	0					1_to_1	identical gene model		1	1	1	1			GRC Housekeeping											0
Blood	ENSG00000285746		ENSG00000285746	ENSG00000285746	unprocessed_pseudogene	unprocessed_pseudogene	0.55	0.545	0.55	0.545	0	0			0	0	1_to_1	identical gene model		1	1	1	1														0
Blood	ENSG00000285747		ENSG00000285747	ENSG00000285747	lncRNA	lncRNA	0.3696	0.3672	0.32	0.32	1	1	0.00273003	9.99467e-85	0	0	1_to_1	identical gene model		2	2	1	1											0	EFO_0000198	0.0016563	0
Blood	ENSG00000285748		ENSG00000285748	ENSG00000285748	lncRNA	lncRNA	0.24	0.24	0.24	0.24	0	0			0.5	0.5	1_to_1	identical gene model		4;4	4;4	2	2	new_contig_added, diff_parts_same_contig										0	HP_0001636	0.0024317	0
Blood	ENSG00000285749		ENSG00000285749	ENSG00000285749	protein_coding	protein_coding	0.7425	0.735	0.67	0.665	0	0			0	0	1_to_1	identical gene model		8;10;4	10;8;4	3	3											0	EFO_0000326	0.0065823	0
Blood	ENSG00000285750		ENSG00000285750	ENSG00000285750	lncRNA	lncRNA	0.290714	0.29	0.215	0.215	0	0			0	0	1_to_1	identical gene model		2	2	1	1				GRC Housekeeping							0	MONDO_0100096	0.01484	0
Blood	ENSG00000285751		ENSG00000285751	ENSG00000285751	lncRNA	lncRNA	0.462857	0.461429	0.27	0.27	0	0			0	0	1_to_1	identical gene model		3	3	1	1											0	MONDO_0100096	0.0053234	0
Blood	ENSG00000285752	CDC42-AS1	ENSG00000285752	ENSG00000285752	lncRNA	lncRNA	3.71241	3.68899	3.455	3.435	1	1	0.00272996	9.99467e-85	0.844919	0.844881	1_to_1	identical gene model		3	3	1	1			Clone Problem								0	EFO_0000384	0.0031185	0
Blood	ENSG00000285753	LCEP3	ENSG00000285753	ENSG00000285753	unprocessed_pseudogene	unprocessed_pseudogene					0	0					1_to_1	identical gene model		1	1	1	1	diff_parts_same_contig		GRC Housekeeping											0
Blood	ENSG00000285754		ENSG00000285754	ENSG00000285754	lncRNA	lncRNA	0.308	0.306	0.23	0.23	0	0			0	0	1_to_1	identical gene model		5	5	1	1											0	MONDO_0016033	0.0016276	0
Blood	ENSG00000285755		ENSG00000285755	ENSG00000285755	lncRNA	lncRNA	0.479444	0.476111	0.3	0.295	0	0			0.398236	0.398236	1_to_1	identical gene model		6;4;2	6;4;2	3	3	diff_parts_same_contig													0
Blood	ENSG00000285756		ENSG00000285756	ENSG00000285756	lncRNA	lncRNA	12.1586	12.0756	8.88	8.825	1	1	0.00272966	9.99467e-85	0.963542	0.963544	1_to_1	identical gene model		2;2;3;4;4;3;2;2;3;3;5;4;4;3;3;13;11;6;5;3;3;4;2;2;5;2;7;6;2	4;3;3;4;4;3;5;5;7;3;5;6;3;4;6;3;2;2;2;13;2;2;11;4;2;3;2;3;2	29	29	diff_parts_same_contig, new_contig_added		GRC Housekeeping	GRC Housekeeping							0	EFO_0000729	0.0070199	0
Blood	ENSG00000285758		ENSG00000285758	ENSG00000285758	lncRNA	lncRNA	0.358	0.354	0.18	0.18	0	0			0.827586	0.827586	1_to_1	identical gene model		4;2;3;3	3;4;3;2	4	4											0	EFO_0000305	0.014897	0
Blood	ENSG00000285759		ENSG00000285759	ENSG00000285759	lncRNA	lncRNA	1.47	1.46	1.47	1.46	0	0			0	0	1_to_1	identical gene model		3	3	1	1	diff_parts_same_contig													0
Blood	ENSG00000285760		ENSG00000285760	ENSG00000285760	transcribed_unprocessed_pseudogene	transcribed_unprocessed_pseudogene	1.79	1.785	1.79	1.785	0	0			0.333333	0.333333	1_to_1	identical gene model		1	1	1	1														0
Blood	ENSG00000285761		ENSG00000285761	ENSG00000285761	lncRNA	lncRNA	1.15951	1.15283	0.925	0.925	1	1	0.00273	9.99467e-85	0	0	1_to_1	identical gene model		2	2	1	1			Path Problem, Variation, GRC Housekeeping	Path Problem, Variation, GRC Housekeeping							0	EFO_0000198	0.0026801	0
Blood	ENSG00000285762		ENSG00000285762	ENSG00000285762	protein_coding	protein_coding					0	0			1	1	1_to_1	identical gene model	0.998325	5	5	1	1	new_contig_added, diff_parts_same_contig		Variation, Clone Problem	Variation, Clone Problem							0	EFO_0000275	0.018479	0
Blood	ENSG00000285763		ENSG00000285763	ENSG00000285763	lncRNA	lncRNA	0.646792	0.644728	0.55	0.54	1	1	0.00273001	9.99467e-85	0	0	1_to_1	identical gene model		6	6	1	1			Variation	Variation										0
Blood	ENSG00000285764		ENSG00000285764	ENSG00000285764	lncRNA	lncRNA					0	0					1_to_1	identical gene model		5	5	1	1					Low Mappability									0
Blood	ENSG00000285765	FAM90A23	ENSG00000285765	ENSG00000285765	protein_coding	protein_coding	1.095	1.09	1.095	1.09	0	0			0.875	0.875	1_to_1	identical gene model		4	4	1	1			Gap, Path Problem, Variation	Gap, Path Problem, Variation	High Signal Region	High Signal Region								0
Blood	ENSG00000285766		ENSG00000285766	ENSG00000285766	lncRNA	lncRNA	1.33756	1.3322	1	1	0	0			0	0	1_to_1	identical gene model		2	2	1	1														0
Blood	ENSG00000285768	LINC02849	ENSG00000285768	ENSG00000285768	lncRNA	lncRNA	0.3225	0.3225	0.23	0.23	0	0			0	0	1_to_1	identical gene model		4	4	1	1			Gap	Gap, GRC Housekeeping										0
Blood	ENSG00000285769		ENSG00000285769	ENSG00000285769	lncRNA	lncRNA	0.211333	0.211333	0.18	0.18	0	0			0.0416667	0.0416667	1_to_1	identical gene model		5;3	5;3	2	2	new_contig_added, diff_parts_same_contig													0
Blood	ENSG00000285770		ENSG00000285770	ENSG00000285770	lncRNA	lncRNA	1.57028	1.55931	1.225	1.22	0	0			0	0	1_to_1	identical gene model		2	2	1	1	new_contig_added, diff_parts_same_contig													0
Blood	ENSG00000285771		ENSG00000285771	ENSG00000285771	lncRNA	lncRNA	0.92375	0.919375	0.61	0.61	0	0			0	0	1_to_1	identical gene model		2	2	1	1														0
Blood	ENSG00000285772		ENSG00000285772	ENSG00000285772	protein_coding	protein_coding	2.57676	2.56088	1.395	1.39	0	0			0.997373	0.997373	1_to_1	identical gene model		11;2	11;2	2	2	diff_parts_same_contig, new_contig_added													0
Blood	ENSG00000285773		ENSG00000285773	ENSG00000285773	lncRNA	lncRNA	0.296667	0.293333	0.2	0.19	0	0			0	0	1_to_1	identical gene model		4	4	1	1														0
Blood	ENSG00000285774	SAMD4A-AS1	ENSG00000285774	ENSG00000285774	lncRNA	lncRNA	3.69055	3.66785	3.035	3.015	1	1	0.00273016	9.99467e-85	0.240975	0.240975	1_to_1	identical gene model		3;3;2;2	3;3;2;2	4	4	diff_parts_same_contig										0	HP_0100806	0.0029767	0
Blood	ENSG00000285775		ENSG00000285775	ENSG00000285775	lncRNA	lncRNA	0.925	0.915	0.925	0.915	0	0			0	0	1_to_1	identical gene model		3	3	1	1														0
Blood	ENSG00000285776	5S_rRNA		ENSG00000285776		rRNA_pseudogene						0					hg38_spec_gene				1		1	diff_parts_same_contig													0
Blood	ENSG00000285777		ENSG00000285777	ENSG00000285777	protein_coding	protein_coding	0.317	0.315	0.255	0.255	0	0			0.604167	0.604167	1_to_1	identical gene model		8	8	1	1											0	EFO_1001974	0.0023574	0
Blood	ENSG00000285778		ENSG00000285778	ENSG00000285778	lncRNA	lncRNA	0.3275	0.3275	0.215	0.215	0	0			0	0	1_to_1	identical gene model		4;2;3	4;3;2	3	3	new_contig_added, diff_parts_same_contig		Clone Problem											0
Blood	ENSG00000285779		ENSG00000285779	ENSG00000285779	protein_coding	protein_coding	0.372333	0.3695	0.23	0.22	0	0			0.999498	0.999498	1_to_1	identical gene model		6	6	1	1			GRC Housekeeping											0
Blood	ENSG00000285780		ENSG00000285780	ENSG00000285780	lncRNA	lncRNA					0	0					1_to_1	identical gene model		3	3	1	1														0
Blood	ENSG00000285781		ENSG00000285781	ENSG00000285781	unprocessed_pseudogene	unprocessed_pseudogene	0.670667	0.665867	0.44	0.44	0	0			0.0220865	0.0220865	1_to_1	identical gene model		1	1	1	1				GRC Housekeeping										0
Blood	ENSG00000285782		ENSG00000285782	ENSG00000285782	lncRNA	lncRNA	0.8	0.79	0.8	0.79	0	0			0	0	1_to_1	identical gene model		8	8	1	1	new_contig_added, diff_parts_same_contig		Clone Problem, GRC Housekeeping											0
Blood	ENSG00000285783		ENSG00000285783	ENSG00000285783	lncRNA	lncRNA					0	0			1	1	1_to_1	identical gene model		6;15	15;6	2	2	new_contig_added, diff_parts_same_contig		Variation	Variation										0
Blood	ENSG00000285784		ENSG00000285784	ENSG00000285784	lncRNA	lncRNA					0	0					1_to_1	identical gene model		6	6	1	1														0
Blood	ENSG00000285785		ENSG00000285785	ENSG00000285785	lncRNA	lncRNA					0	0					1_to_1	identical gene model		2	2	1	1	diff_parts_same_contig		GRC Housekeeping, Path Problem, Gap	GRC Housekeeping, Gap										0
Blood	ENSG00000285786		ENSG00000285786	ENSG00000285786	lncRNA	lncRNA	0.443333	0.44	0.47	0.47	0	0			0	0	1_to_1	identical gene model		2	2	1	1			Path Problem	Gap, GRC Housekeeping, Path Problem										0
Blood	ENSG00000285788		ENSG00000285788	ENSG00000285788	lncRNA	lncRNA	0.87	0.86	0.87	0.86	0	0			0	0	1_to_1	identical gene model		4	4	1	1														0
Blood	ENSG00000285789		ENSG00000285789	ENSG00000285789	lncRNA	lncRNA					0	0					1_to_1	identical gene model		3	3	1	1														0
Blood	ENSG00000285790		ENSG00000285790	ENSG00000285790	lncRNA	lncRNA	0.84	0.835	0.84	0.835	0	0			0	0	1_to_1	identical gene model		3	3	1	1	diff_parts_same_contig		Clone Problem	Clone Problem										0
Blood	ENSG00000285791		ENSG00000285791	ENSG00000285791	protein_coding	protein_coding	4.53476	4.50071	1.2	1.19	0	0	0.00273002	9.99467e-85	0.984736	0.984736	1_to_1	identical gene model		3;5;6;6;20	20;5;6;6;3	5	5	new_contig_added, diff_parts_same_contig										0	EFO_0001663	0.0040381	0
Blood	ENSG00000285792		ENSG00000285792	ENSG00000285792	lncRNA	lncRNA	0.314737	0.312105	0.23	0.22	0	0			0	0	1_to_1	identical gene model		2	2	1	1														0
Blood	ENSG00000285793	ANAPC1P2	ENSG00000285793	ENSG00000285793	lncRNA	lncRNA	19.3625	19.2259	15.51	15.44	1	1	0.00373767	9.14832e-18	0.763977	0.764038	1_to_1	identical gene model		11	11	1	1						Low Mappability								0
Blood	ENSG00000285794		ENSG00000285794	ENSG00000285794	transcribed_processed_pseudogene	transcribed_processed_pseudogene					0	0			1	1	1_to_1	identical gene model		1	1	1	1			Clone Problem											0
Blood	ENSG00000285796		ENSG00000285796	ENSG00000285796	lncRNA	lncRNA	3.11167	3.09206	2.98	2.965	1	1	0.00240939	7.66622e-14	0.000453955	0.000453955	1_to_1	identical gene model		1	1	1	1	diff_parts_same_contig										0	EFO_0000198	0.0036426	0
Blood	ENSG00000285797		ENSG00000285797	ENSG00000285797	lncRNA	lncRNA	0.4032	0.4012	0.32	0.32	0	0			0	0	1_to_1	identical gene model		4	4	1	1											0	EFO_0000641	0.0027136	0
Blood	ENSG00000285798		ENSG00000285798	ENSG00000285798	lncRNA	lncRNA	0.47	0.47	0.47	0.47	0	0			0	0	1_to_1	identical gene model		5	5	1	1														0
Blood	ENSG00000285799		ENSG00000285799	ENSG00000285799	transcribed_unprocessed_pseudogene	transcribed_unprocessed_pseudogene	3.73897	3.71656	3.25	3.23	1	1	0.00250515	2.78611e-21	0	0	1_to_1	identical gene model		1;4	4;1	2	2			Path Problem, Gap, Variation, GRC Housekeeping	Path Problem, Gap, Variation, GRC Housekeeping										0
Blood	ENSG00000285800		ENSG00000285800	ENSG00000285800	lncRNA	lncRNA	0.325	0.32	0.325	0.32	0	0			0	0	1_to_1	identical gene model		4	4	1	1														0
Blood	ENSG00000285801		ENSG00000285801	ENSG00000285801	lncRNA	lncRNA	0.53	0.526667	0.54	0.54	0	0			0	0	1_to_1	identical gene model		6	6	1	1											0	EFO_0002496	0.04976	0
Blood	ENSG00000285802		ENSG00000285802	ENSG00000285802	lncRNA	lncRNA	1.0339	1.02711	0.77	0.76	1	1	0.00273002	9.99467e-85	0	0	1_to_1	identical gene model		4	4	1	1	diff_parts_same_contig		Clone Problem											0
Blood	ENSG00000285803		ENSG00000285803	ENSG00000285803	lncRNA	lncRNA	2.17621	2.17333	1.79	1.795	1	1	-0.00100069	0.814558	0.35175	0.351554	1_to_1	identical gene model		4	4	1	1	diff_parts_same_contig		Gap	Gap, Path Problem, GRC Housekeeping										0
Blood	ENSG00000285804		ENSG00000285804	ENSG00000285804	lncRNA	lncRNA	0.532	0.526	0.6	0.6	0	0			0	0	1_to_1	identical gene model		6;3	3;6	2	2											0	Orphanet_100	0.0069955	0
Blood	ENSG00000285805		ENSG00000285805	ENSG00000285805	lncRNA	lncRNA					0	0					1_to_1	identical gene model		2	2	1	1														0
Blood	ENSG00000285806		ENSG00000285806	ENSG00000285806	lncRNA	lncRNA					0	0					1_to_1	identical gene model		3	3	1	1														0
Blood	ENSG00000285807		ENSG00000285807	ENSG00000285807	lncRNA	lncRNA	1.02	1.014	1.06	1.05	0	0			0	0	1_to_1	identical gene model		2	2	1	1														0
Blood	ENSG00000285808	LINC02797	ENSG00000285808	ENSG00000285808	lncRNA	lncRNA					0	0					1_to_1	identical gene model		8	8	1	1	diff_parts_same_contig		Clone Problem											0
Blood	ENSG00000285809		ENSG00000285809	ENSG00000285809	lncRNA	lncRNA	0.61	0.61	0.61	0.61	0	0			0	0	1_to_1	identical gene model		2	2	1	1														0
Blood	ENSG00000285810		ENSG00000285810	ENSG00000285810	lncRNA	lncRNA	0.273966	0.272414	0.195	0.195	0	0			0	0	1_to_1	identical gene model		4	4	1	1				GRC Housekeeping										0
Blood	ENSG00000285811		ENSG00000285811	ENSG00000285811	lncRNA	lncRNA	0.19	0.19	0.19	0.19	0	0			0	0	1_to_1	identical gene model		2	2	1	1														0
Blood	ENSG00000285812		ENSG00000285812	ENSG00000285812	lncRNA	lncRNA	0.809846	0.804923	0.62	0.62	0	0			0	0	1_to_1	identical gene model		2	2	1	1											0	EFO_0001663	0.0035836	0
Blood	ENSG00000285813		ENSG00000285813	ENSG00000285813	lncRNA	lncRNA	1.2485	1.24023	1.155	1.145	1	1	0.00272996	9.99467e-85	0.215231	0.215231	1_to_1	identical gene model		2	2	1	1	diff_parts_same_contig, new_contig_added													0
Blood	ENSG00000285814	FAM90A14	ENSG00000285814	ENSG00000285814	protein_coding	protein_coding					0	0			1	1	1_to_1	identical gene model		4	4	1	1			Gap, Path Problem, Variation	Gap, Path Problem, Variation	High Signal Region	High Signal Region								0
Blood	ENSG00000285815	GET1-SH3BGR	ENSG00000285815	ENSG00000285815	protein_coding	protein_coding	0.516	0.5132	0.395	0.39	0	0			0.99393	0.99393	1_to_1	identical gene model		9;14	9;14	2	2	new_contig_added, diff_parts_same_contig		GRC Housekeeping								0	EFO_0004584	0.21831	0
Blood	ENSG00000285816		ENSG00000285816	ENSG00000285816	protein_coding	protein_coding	0.906071	0.900437	0.815	0.815	1	1	0.00273004	9.99467e-85	0.990467	0.990467	1_to_1	identical gene model		20	20	1	1	diff_parts_same_contig										0	EFO_0000305	0.018648	0
Blood	ENSG00000285817		ENSG00000285817	ENSG00000285817	lncRNA	lncRNA	0.326667	0.32	0.26	0.25	0	0			0	0	1_to_1	identical gene model		4	4	1	1	diff_parts_same_contig, new_contig_added			GRC Housekeeping							0	EFO_0003758	0.0031007	0
Blood	ENSG00000285818		ENSG00000285818	ENSG00000285818	unprocessed_pseudogene	unprocessed_pseudogene	0.403333	0.401667	0.315	0.31	0	0			0.25	0.25	1_to_1	identical gene model		1	1	1	1			GRC Housekeeping											0
Blood	ENSG00000285819		ENSG00000285819	ENSG00000285819	lncRNA	lncRNA					0	0			1	1	1_to_1	identical gene model		9	9	1	1			Path Problem	Path Problem										0
Blood	ENSG00000285820		ENSG00000285820	ENSG00000285820	lncRNA	lncRNA	0.585	0.5825	0.38	0.38	0	0			0	0	1_to_1	identical gene model		5	5	1	1											0	EFO_0000676	0.034393	0
Blood	ENSG00000285821		ENSG00000285821	ENSG00000285821	lncRNA	lncRNA	0.365	0.3625	0.335	0.33	0	0			0	0	1_to_1	identical gene model		2	2	1	1														0
Blood	ENSG00000285822		ENSG00000285822	ENSG00000285822	lncRNA	lncRNA					0	0					1_to_1	identical gene model		4	4	1	1	new_contig_added		Gap, Localization Problem	Gap, Localization Problem										0
Blood	ENSG00000285823	LINC02793	ENSG00000285823	ENSG00000285823	lncRNA	lncRNA	0.826914	0.821728	0.68	0.67	0	0			0.0581395	0.0581395	1_to_1	identical gene model		3;2	3;2	2	2	diff_parts_same_contig		Clone Problem											0
Blood	ENSG00000285824		ENSG00000285824	ENSG00000285824	lncRNA	lncRNA	0.88	0.87	0.88	0.87	0	0			0.999012	0.999012	1_to_1	identical gene model		3	3	1	1				GRC Housekeeping										0
Blood	ENSG00000285825	CCDC15-DT	ENSG00000285825	ENSG00000285825	lncRNA	lncRNA	0.368108	0.366216	0.23	0.22	0	0			0.874632	0.874632	1_to_1	identical gene model		3;3;3	3;3;3	3	3														0
Blood	ENSG00000285826		ENSG00000285826	ENSG00000285826	lncRNA	lncRNA					0	0					1_to_1	identical gene model		6	6	1	1	new_contig_added, diff_parts_same_contig		Clone Problem	Clone Problem										0
Blood	ENSG00000285827		ENSG00000285827	ENSG00000285827	protein_coding	protein_coding	0.370292	0.368175	0.3	0.3	1	1	0.00273002	9.99467e-85	0.995482	0.995482	1_to_1	identical gene model		7;3	3;7	2	2											0	MONDO_0011518	0.56839	0
Blood	ENSG00000285829		ENSG00000285829	ENSG00000285829	lncRNA	lncRNA	0.559195	0.555862	0.43	0.43	1	1	0.00273003	9.99467e-85	0	0	1_to_1	identical gene model		2	2	1	1			GRC Housekeeping, Path Problem, Gap	GRC Housekeeping, Gap										0
Blood	ENSG00000285830		ENSG00000285830	ENSG00000285830	lncRNA	lncRNA	0.443571	0.440867	0.37	0.37	1	1	0.00273007	9.99467e-85	0.988346	0.988346	1_to_1	identical gene model		2	2	1	1	diff_parts_same_contig													0
Blood	ENSG00000285831		ENSG00000285831	ENSG00000285831	lncRNA	lncRNA	0.45	0.446667	0.18	0.18	0	0			0	0	1_to_1	identical gene model		5	5	1	1	diff_parts_same_contig										0	EFO_0008511	0.0025161	0
Blood	ENSG00000285833		ENSG00000285833	ENSG00000285833	lncRNA	lncRNA	0.598	0.594	0.57	0.57	0	0			0.893617	0.893617	1_to_1	identical gene model		2	2	1	1			GRC Housekeeping, Localization Problem											0
Blood	ENSG00000285834		ENSG00000285834	ENSG00000285834	lncRNA	lncRNA	0.955	0.95	0.955	0.95	0	0			0	0	1_to_1	identical gene model		4	4	1	1	diff_parts_same_contig, new_contig_added													0
Blood	ENSG00000285835		ENSG00000285835	ENSG00000285835	lncRNA	lncRNA					0	0					1_to_1	identical gene model		4	4	1	1	new_contig_added, diff_parts_same_contig		Gap	Gap										0
Blood	ENSG00000285836		ENSG00000285836	ENSG00000285836	lncRNA	lncRNA	0.668197	0.664426	0.46	0.46	0	0			0	0	1_to_1	identical gene model		4	4	1	1											0	EFO_0000384	0.0022656	0
Blood	ENSG00000285837		ENSG00000285837	ENSG00000285837	protein_coding	protein_coding					0	0			1	1	1_to_1	identical gene model		8	8	1	1	diff_parts_same_contig, new_contig_added			GRC Housekeeping										0
Blood	ENSG00000285838		ENSG00000285838	ENSG00000285838	lncRNA	lncRNA	0.28	0.27	0.28	0.27	0	0			0.5	0.5	1_to_1	identical gene model		3;2;2;3	3;2;2;3	4	4			GRC Housekeeping	GRC Housekeeping										0
Blood	ENSG00000285839		ENSG00000285839	ENSG00000285839	protein_coding	protein_coding					0	0			1	1	1_to_1	identical gene model		7	7	1	1	diff_parts_same_contig		Clone Problem											0
Blood	ENSG00000285840		ENSG00000285840	ENSG00000285840	lncRNA	lncRNA	0.420625	0.416875	0.39	0.385	0	0			0	0	1_to_1	identical gene model		4	4	1	1														0
Blood	ENSG00000285841		ENSG00000285841	ENSG00000285841	lncRNA	lncRNA	0.44	0.438333	0.345	0.345	0	0			0	0	1_to_1	identical gene model		3	3	1	1											0	EFO_0000305	0.017688	0
Blood	ENSG00000285842		ENSG00000285842	ENSG00000285842	lncRNA	lncRNA					0	0					1_to_1	identical gene model		5	5	1	1	new_contig_added, diff_parts_same_contig													0
Blood	ENSG00000285843	SCYGR9	ENSG00000285843	ENSG00000285843	polymorphic_pseudogene	polymorphic_pseudogene	8.33	8.28	8.33	8.28	0	0			0	0	1_to_1	identical gene model		1	1	1	1														0
Blood	ENSG00000285844	KCNQ5-DT	ENSG00000285844	ENSG00000285844	lncRNA	lncRNA	0.1816	0.1804	0.16	0.16	0	0			0.885487	0.885487	1_to_1	identical gene model		3;3	3;3	2	2	new_contig_added, diff_parts_same_contig		GRC Housekeeping	GRC Housekeeping							0	EFO_0003758	0.003848	0
Blood	ENSG00000285845		ENSG00000285845	ENSG00000285845	lncRNA	lncRNA					0	0			1	1	1_to_1	identical gene model		6	6	1	1	diff_parts_same_contig			GRC Housekeeping										0
Blood	ENSG00000285846		ENSG00000285846	ENSG00000285846	lncRNA	lncRNA	0.44	0.434	0.44	0.43	0	0			0.871795	0.871795	1_to_1	identical gene model		4	4	1	1	diff_parts_same_contig													0
Blood	ENSG00000285847		ENSG00000285847	ENSG00000285847	lncRNA	lncRNA	0.315739	0.313826	0.23	0.22	1	1	0.00273003	9.99467e-85	0.074513	0.074513	1_to_1	identical gene model		8;2;5;4	4;5;8;2	4	4	diff_parts_same_contig										0	EFO_0001064	0.026078	0
Blood	ENSG00000285848		ENSG00000285848	ENSG00000285848	lncRNA	lncRNA	0.451765	0.450588	0.41	0.41	0	0			0.1875	0.1875	1_to_1	identical gene model		6	6	1	1											0	EFO_1001512	0.0020055	0
Blood	ENSG00000285849		ENSG00000285849	ENSG00000285849	lncRNA	lncRNA	0.556364	0.550606	0.3	0.3	0	0			0.0833333	0.0833333	1_to_1	identical gene model		2	2	1	1			Variation											0
Blood	ENSG00000285850		ENSG00000285850	ENSG00000285850	lncRNA	lncRNA	0.842105	0.837105	0.6	0.6	0	0			0	0	1_to_1	identical gene model		2	2	1	1			Clone Problem	Clone Problem										0
Blood	ENSG00000285851		ENSG00000285851	ENSG00000285851	lncRNA	lncRNA	6.75279	6.71225	6.065	6.04	1	1	0.00272919	1.01685e-84	0.924638	0.924635	1_to_1	identical gene model		3	3	1	1			Clone Problem, GRC Housekeeping											0
Blood	ENSG00000285852		ENSG00000285852	ENSG00000285852	lncRNA	lncRNA	0.506062	0.502687	0.42	0.42	1	1	0.00273007	9.99467e-85	0	0	1_to_1	identical gene model		2	2	1	1	diff_parts_same_contig			GRC Housekeeping										0
Blood	ENSG00000285853		ENSG00000285853	ENSG00000285853	lncRNA	lncRNA	0.598261	0.686	0.55	0.595	0	0			0.964706	0.976012	1_to_1	identical gene model		3	3	1	1			GRC Housekeeping, Localization Problem, Gap	Gap	High Signal Region									0
Blood	ENSG00000285854		ENSG00000285854	ENSG00000285854	protein_coding	protein_coding	0.195	0.1935	0.17	0.17	0	0			0.999797	0.999797	1_to_1	identical gene model		23;11	23;11	2	2	diff_parts_same_contig													0
Blood	ENSG00000285855		ENSG00000285855	ENSG00000285855	lncRNA	lncRNA					0	0					1_to_1	identical gene model		5	5	1	1	diff_parts_same_contig		Clone Problem	Clone Problem										0
Blood	ENSG00000285856		ENSG00000285856	ENSG00000285856	lncRNA	lncRNA	0.745	0.74	0.745	0.74	0	0			0	0	1_to_1	identical gene model		2	2	1	1														0
Blood	ENSG00000285857		ENSG00000285857	ENSG00000285857	lncRNA	lncRNA	1.31188	1.27402	0.53	0.53	1	1	0.00272995	9.99467e-85	0	0	1_to_1	identical gene model		2	2	1	1											0	EFO_0000707	0.039841	0
Blood	ENSG00000285858		ENSG00000285858	ENSG00000285858	lncRNA	lncRNA	0.93	0.92	0.71	0.7	0	0			0	0	1_to_1	identical gene model		3	3	1	1														0
Blood	ENSG00000285859		ENSG00000285859	ENSG00000285859	lncRNA	lncRNA	0.2375	0.2375	0.22	0.22	0	0			0.886111	0.886111	1_to_1	identical gene model		5	5	1	1				GRC Housekeeping							0	MONDO_0100096	0.010526	0
Blood	ENSG00000285860		ENSG00000285860	ENSG00000285860	lncRNA	lncRNA	1.48	1.47	1.48	1.47	0	0			0	0	1_to_1	identical gene model		2	2	1	1	new_contig_added, diff_parts_same_contig													0
Blood	ENSG00000285861		ENSG00000285861	ENSG00000285861	lncRNA	lncRNA					0	0					1_to_1	identical gene model		7	7	1	1	diff_parts_same_contig		Clone Problem	Clone Problem										0
Blood	ENSG00000285862		ENSG00000285862	ENSG00000285862	unprocessed_pseudogene	unprocessed_pseudogene					0	0					1_to_1	identical gene model		1	1	1	1			Gap, Path Problem, Variation	Gap, Path Problem, Variation	High Signal Region	High Signal Region								0
Blood	ENSG00000285863		ENSG00000285863	ENSG00000285863	lncRNA	lncRNA	6.402	6.32935	4.62	4.595	1	1	0.0027299	9.99467e-85	0	0	1_to_1	identical gene model		3	3	1	1											0	EFO_0008511	0.0018707	0
Blood	ENSG00000285864		ENSG00000285864	ENSG00000285864	lncRNA	lncRNA					0	0			1	1	1_to_1	identical gene model		2	2	1	1	diff_parts_same_contig													0
Blood	ENSG00000285865		ENSG00000285865	ENSG00000285865	lncRNA	lncRNA	0.964525	0.95905	0.82	0.82	1	1	0.00273001	9.99467e-85	0	0	1_to_1	identical gene model		3	3	1	1														0
Blood	ENSG00000285866	LINC02852	ENSG00000285866	ENSG00000285866	lncRNA	lncRNA	1.188	1.178	0.81	0.8	0	0			0	0	1_to_1	identical gene model		3	3	1	1														0
Blood	ENSG00000285867		ENSG00000285867	ENSG00000285867	lncRNA	lncRNA	0.44	0.4375	0.31	0.31	0	0			0	0	1_to_1	identical gene model		2	2	1	1			GRC Housekeeping											0
Blood	ENSG00000285868		ENSG00000285868	ENSG00000285868	protein_coding	protein_coding	0.459107	0.456071	0.35	0.35	1	1	0.00273004	9.99467e-85	0.395104	0.395104	1_to_1	identical gene model		6	6	1	1	diff_parts_same_contig										0	Orphanet_281097	0.38792	0
Blood	ENSG00000285869	LINC02858	ENSG00000285869	ENSG00000285869	lncRNA	lncRNA	0.77	0.765	0.77	0.765	0	0			0	0	1_to_1	identical gene model		3	3	1	1														0
Blood	ENSG00000285870		ENSG00000285870	ENSG00000285870	lncRNA	lncRNA	0.29131	0.289881	0.22	0.22	0	0			0	0	1_to_1	identical gene model		2	2	1	1	diff_parts_same_contig													0
Blood	ENSG00000285871		ENSG00000285871	ENSG00000285871	lncRNA	lncRNA	0.4325	0.431875	0.34	0.34	0	0			0	0	1_to_1	identical gene model		2	2	1	1				GRC Housekeeping							0	EFO_0000198	0.0071404	0
Blood	ENSG00000285872		ENSG00000285872	ENSG00000285872	lncRNA	lncRNA	0.722864	0.718738	0.61	0.61	1	1	0.00273002	9.99467e-85	0	0	1_to_1	identical gene model		4	4	1	1	diff_parts_same_contig													0
Blood	ENSG00000285873		ENSG00000285873	ENSG00000285873	lncRNA	lncRNA	0.993333	0.987407	0.67	0.67	0	0			0	0	1_to_1	identical gene model		5	5	1	1	diff_parts_same_contig		Clone Problem											0
Blood	ENSG00000285875		ENSG00000285875	ENSG00000285875	lncRNA	lncRNA	0.726	0.718	0.36	0.35	0	0			0	0	1_to_1	identical gene model		5	5	1	1														0
Blood	ENSG00000285876		ENSG00000285876	ENSG00000285876	lncRNA	lncRNA	0.36	0.36	0.36	0.36	0	0			0	0	1_to_1	identical gene model		5	5	1	1	diff_parts_same_contig													0
Blood	ENSG00000285877		ENSG00000285877	ENSG00000285877	lncRNA	lncRNA	0.405122	0.402846	0.27	0.27	1	1	0.00273003	9.99467e-85	0	0	1_to_1	identical gene model		5	5	1	1	diff_parts_same_contig										0	EFO_0008511	0.0016287	0
Blood	ENSG00000285878		ENSG00000285878	ENSG00000285878	lncRNA	lncRNA	0.915	0.91	0.915	0.91	0	0			0	0	1_to_1	identical gene model		2	2	1	1	diff_parts_same_contig													0
Blood	ENSG00000285879		ENSG00000285879	ENSG00000285879	lncRNA	lncRNA	0.683939	0.680909	0.38	0.38	0	0			0	0	1_to_1	identical gene model		2	2	1	1	diff_parts_same_contig		GRC Housekeeping, Path Problem, Gap	GRC Housekeeping, Gap							0	EFO_0002496	0.054151	0
Blood	ENSG00000285880		ENSG00000285880	ENSG00000285880	protein_coding	protein_coding	0.25	0.25	0.25	0.25	0	0			0	0	1_to_1	identical gene model		2	2	1	1			Localization Problem, Clone Problem	Localization Problem, Clone Problem										0
Blood	ENSG00000285881		ENSG00000285881	ENSG00000285881	lncRNA	lncRNA	0.845047	0.83972	0.6	0.59	1	1	0.00273002	9.99467e-85	0	0	1_to_1	identical gene model		3	3	1	1	diff_parts_same_contig		Clone Problem	Clone Problem							0	MONDO_0100096	0.030149	0
Blood	ENSG00000285882		ENSG00000285882	ENSG00000285882	lncRNA	lncRNA	0.445	0.44	0.445	0.44	0	0			0	0	1_to_1	identical gene model		4	4	1	1											0	EFO_0000305	0.0097884	0
Blood	ENSG00000285883		ENSG00000285883	ENSG00000285883	lncRNA	lncRNA	0.605	0.6025	0.51	0.51	0	0			0	0	1_to_1	identical gene model		3	3	1	1											0	EFO_0000326	0.036219	0
Blood	ENSG00000285884		ENSG00000285884	ENSG00000285884	lncRNA	lncRNA	5.9494	5.91125	5.35	5.31	1	1	0.00273014	9.99467e-85	0	0	1_to_1	identical gene model		2	2	1	1	diff_parts_same_contig		GRC Housekeeping, Localization Problem	GRC Housekeeping										0
Blood	ENSG00000285885		ENSG00000285885	ENSG00000285885	lncRNA	lncRNA	0.67	0.67	0.37	0.37	0	0			0	0	1_to_1	identical gene model		3	3	1	1														0
Blood	ENSG00000285886		ENSG00000285886	ENSG00000285886	lncRNA	lncRNA	5.21079	5.0195	4.985	4.7	1	1	0.0457291	1.86479e-17	0	0	1_to_1	identical gene model		2	2	1	1	new_contig_added		Path Problem	Path Problem										0
Blood	ENSG00000285887		ENSG00000285887	ENSG00000285887	lncRNA	lncRNA	0.3	0.298462	0.16	0.15	0	0			0.612727	0.612727	1_to_1	identical gene model		2	2	1	1														0
Blood	ENSG00000285888		ENSG00000285888	ENSG00000285888	lncRNA	lncRNA	0.904419	0.89843	0.595	0.585	1	1	0.00273004	9.99467e-85	0	0	1_to_1	identical gene model		2	2	1	1	diff_parts_same_contig		Variation, GRC Housekeeping	GRC Housekeeping							0	HP_0001636	0.0045421	0
Blood	ENSG00000285889		ENSG00000285889	ENSG00000285889	lncRNA	lncRNA	1.29346	1.28615	0.605	0.6	0	0			0.86917	0.86917	1_to_1	identical gene model		2	2	1	1														0
Blood	ENSG00000285890		ENSG00000285890	ENSG00000285890	lncRNA	lncRNA	0.62	0.62	0.62	0.62	0	0			0	0	1_to_1	identical gene model		3	3	1	1														0
Blood	ENSG00000285891	MSANTD5	ENSG00000285891	ENSG00000285891	protein_coding	protein_coding					0	0			1	1	1_to_1	identical gene model		4	4	1	1											0	EFO_0007997	0.18822	0
Blood	ENSG00000285892		ENSG00000285892	ENSG00000285892	lncRNA	lncRNA					0	0					1_to_1	identical gene model		2	2	1	1	diff_parts_same_contig													0
Blood	ENSG00000285894		ENSG00000285894	ENSG00000285894	lncRNA	lncRNA	0.865	0.855	0.315	0.315	0	0			0	0	1_to_1	identical gene model		4	4	1	1											0	EFO_0000182	0.01646	0
Blood	ENSG00000285895		ENSG00000285895	ENSG00000285895	lncRNA	lncRNA	0.946459	0.940287	0.8	0.79	1	1	0.00273003	9.99467e-85	0	0	1_to_1	identical gene model		2	2	1	1	diff_parts_same_contig													0
Blood	ENSG00000285896		ENSG00000285896	ENSG00000285896	lncRNA	lncRNA					0	0					1_to_1	identical gene model		4	4	1	1	new_contig_added, diff_parts_same_contig													0
Blood	ENSG00000285897		ENSG00000285897	ENSG00000285897	protein_coding	protein_coding	0.225422	0.223735	0.19	0.19	0	0	0.00273003	9.99467e-85	0.998375	0.998375	1_to_1	identical gene model		13	13	1	1			GRC Housekeeping, Path Problem, Gap	GRC Housekeeping, Gap							0	MONDO_0100096	0.015888	0
Blood	ENSG00000285898		ENSG00000285898	ENSG00000285898	lncRNA	lncRNA	0.33	0.33	0.145	0.145	0	0			0	0	1_to_1	identical gene model		4	4	1	1											0	EFO_0000641	0.0088913	0
Blood	ENSG00000285899		ENSG00000285899	ENSG00000285899	lncRNA	lncRNA					0	0					1_to_1	identical gene model		8	8	1	1	new_contig_added, diff_parts_same_contig													0
Blood	ENSG00000285900		ENSG00000285900	ENSG00000285900	lncRNA	lncRNA	0.48	0.48	0.52	0.52	0	0			0	0	1_to_1	identical gene model		2	2	1	1														0
Blood	ENSG00000285901		ENSG00000285901	ENSG00000285901	protein_coding	protein_coding	0.203333	0.203333	0.17	0.17	0	0			0.999927	0.999927	1_to_1	identical gene model		12;10	12;10	2	2														0
Blood	ENSG00000285902		ENSG00000285902	ENSG00000285902	lncRNA	lncRNA	1.35	1.34	1.35	1.34	0	0			0	0	1_to_1	identical gene model		3	3	1	1														0
Blood	ENSG00000285904		ENSG00000285904	ENSG00000285904	lncRNA	lncRNA	0.290185	0.290374	0.22	0.22	1	1	0.00273002	9.99467e-85	0	0	1_to_1	identical gene model		6	6	1	1														0
Blood	ENSG00000285905	BMP8B-AS1	ENSG00000285905	ENSG00000285905	lncRNA	lncRNA	0.556897	0.552759	0.4	0.39	0	0			0	0	1_to_1	identical gene model		2	2	1	1			Clone Problem											0
Blood	ENSG00000285906		ENSG00000285906	ENSG00000285906	lncRNA	lncRNA	1.50031	1.4905	1.03	1.02	1	1	0.00273002	9.99467e-85	0.569253	0.569253	1_to_1	identical gene model		4;3	4;3	2	2			Clone Problem	Clone Problem							0	EFO_0000326	0.046124	0
Blood	ENSG00000285907		ENSG00000285907	ENSG00000285907	lncRNA	lncRNA	0.548723	0.545957	0.23	0.23	0	0			0.588871	0.588871	1_to_1	identical gene model		3;7;3;3;2	7;3;3;3;2	5	5											0	HP_0001636	0.0014985	0
Blood	ENSG00000285908		ENSG00000285908	ENSG00000285908	lncRNA	lncRNA	0.182857	0.182143	0.14	0.14	0	0			0.914329	0.914329	1_to_1	identical gene model		2	2	1	1														0
Blood	ENSG00000285909		ENSG00000285909	ENSG00000285909	lncRNA	lncRNA	0.39973	0.397297	0.31	0.3	0	0			0	0	1_to_1	identical gene model		7	7	1	1	new_contig_added, diff_parts_same_contig										0	EFO_0002496	0.040868	0
Blood	ENSG00000285910		ENSG00000285910	ENSG00000285910	lncRNA	lncRNA	0.62	0.615	0.62	0.615	0	0			0	0	1_to_1	identical gene model		2	2	1	1	diff_parts_same_contig													0
Blood	ENSG00000285911		ENSG00000285911	ENSG00000285911	lncRNA	lncRNA	0.6725	0.6675	0.63	0.625	0	0			0	0	1_to_1	identical gene model		2	2	1	1														0
Blood	ENSG00000285912	5S_rRNA		ENSG00000285912		rRNA_pseudogene						0					hg38_spec_gene				1		1														0
Blood	ENSG00000285913	FAM90A18	ENSG00000285913	ENSG00000285913	protein_coding	protein_coding					0	0					1_to_1	identical gene model		4	4	1	1			Gap, Path Problem, Variation	Gap, Path Problem, Variation	High Signal Region	High Signal Region								0
Blood	ENSG00000285914		ENSG00000285914	ENSG00000285914	lncRNA	lncRNA	0.2475	0.246667	0.17	0.17	0	0			0	0	1_to_1	identical gene model		5	5	1	1	new_contig_added, diff_parts_same_contig										0	HP_0001636	0.021989	0
Blood	ENSG00000285915		ENSG00000285915	ENSG00000285915	lncRNA	lncRNA					0	0					1_to_1	identical gene model		2	2	1	1														0
Blood	ENSG00000285917		ENSG00000285917	ENSG00000285917	lncRNA	lncRNA	1.25	1.25	1.25	1.25	0	0			0	0	1_to_1	identical gene model		2	2	1	1														0
Blood	ENSG00000285918		ENSG00000285918	ENSG00000285918	lncRNA	lncRNA	1.0313	1.00391	0.45	0.445	0	0			0	0	1_to_1	identical gene model		3	3	1	1											0	EFO_0001064	0.011195	0
Blood	ENSG00000285919		ENSG00000285919	ENSG00000285919	lncRNA	lncRNA	0.2125	0.2125	0.17	0.17	0	0			0	0	1_to_1	identical gene model		3	3	1	1	diff_parts_same_contig													0
Blood	ENSG00000285920		ENSG00000285920	ENSG00000285920	protein_coding	protein_coding	0.271111	0.267778	0.24	0.24	0	0			0.999664	0.999664	1_to_1	identical gene model		13;12;15	15;13;12	3	3														0
Blood	ENSG00000285921		ENSG00000285921	ENSG00000285921	lncRNA	lncRNA	0.71	0.71	0.71	0.71	0	0			0.999581	0.999581	1_to_1	identical gene model		4	4	1	1	diff_parts_same_contig										0	EFO_1001841	0.04976	0
Blood	ENSG00000285922		ENSG00000285922	ENSG00000285922	lncRNA	lncRNA	1.39	1.38	1.39	1.38	0	0			0	0	1_to_1	identical gene model		2	2	1	1			Clone Problem, GRC Housekeeping											0
Blood	ENSG00000285923		ENSG00000285923	ENSG00000285923	lncRNA	lncRNA	1.25058	1.24259	0.89	0.88	1	1	0.00273004	9.99467e-85	0	0	1_to_1	identical gene model		3	3	1	1			Clone Problem, GRC Housekeeping											0
Blood	ENSG00000285925		ENSG00000285925	ENSG00000285925	lncRNA	lncRNA	0.820435	0.815217	0.64	0.63	0	0			0	0	1_to_1	identical gene model		2	2	1	1											0	EFO_0000641	0.0025376	0
Blood	ENSG00000285926		ENSG00000285926	ENSG00000285926	lncRNA	lncRNA	0.83119	0.825476	0.63	0.62	0	0			0.996198	0.996198	1_to_1	identical gene model		2	2	1	1	diff_parts_same_contig													0
Blood	ENSG00000285927		ENSG00000285927	ENSG00000285927	unprocessed_pseudogene	unprocessed_pseudogene	2.17	2.16	2.17	2.16	0	0			0	0	1_to_1	identical gene model		1	1	1	1			Gap, Path Problem, Variation	Gap, Path Problem, Variation	High Signal Region	High Signal Region								0
Blood	ENSG00000285928		ENSG00000285928	ENSG00000285928	lncRNA	lncRNA	0.560071	0.556143	0.44	0.44	1	1	0.00273002	9.99467e-85	0	0	1_to_1	identical gene model		2	2	1	1	diff_parts_same_contig		Clone Problem, GRC Housekeeping								0	EFO_0003758	0.0073962	0
Blood	ENSG00000285929		ENSG00000285929	ENSG00000285929	lncRNA	lncRNA	0.5125	0.5075	0.235	0.23	0	0			0	0	1_to_1	identical gene model		3	3	1	1														0
Blood	ENSG00000285930		ENSG00000285930	ENSG00000285930	lncRNA	lncRNA	0.43625	0.43125	0.205	0.205	0	0			0	0	1_to_1	identical gene model		5	5	1	1			GRC Housekeeping, Path Problem, Gap	GRC Housekeeping, Gap										0
Blood	ENSG00000285931		ENSG00000285931	ENSG00000285931	lncRNA	lncRNA	1.25	1.24	1.25	1.24	0	0			0	0	1_to_1	identical gene model		2	2	1	1	diff_parts_same_contig			Localization Problem							0	EFO_0000707	0.032116	0
Blood	ENSG00000285932		ENSG00000285932	ENSG00000285932	protein_coding	protein_coding	0.571744	0.568314	0.445	0.445	1	1	0.00273003	9.99467e-85	0.973149	0.973148	1_to_1	identical gene model		13	13	1	1														0
Blood	ENSG00000285933		ENSG00000285933	ENSG00000285933	lncRNA	lncRNA	3.67239	3.65032	2.52	2.51	1	1	0.00273008	9.99467e-85	0.0106301	0.0106301	1_to_1	identical gene model		2	2	1	1											0	EFO_0002690	0.0023451	0
Blood	ENSG00000285934		ENSG00000285934	ENSG00000285934	lncRNA	lncRNA	0.43	0.42	0.43	0.42	0	0			0	0	1_to_1	identical gene model		3	3	1	1											0	EFO_0000676	0.02488	0
Blood	ENSG00000285935		ENSG00000285935	ENSG00000285935	lncRNA	lncRNA	0.31	0.3	0.31	0.3	0	0			0.995215	0.995215	1_to_1	identical gene model		2	2	1	1														0
Blood	ENSG00000285936		ENSG00000285936	ENSG00000285936	lncRNA	lncRNA	0.527143	0.527143	0.32	0.32	0	0			0	0	1_to_1	identical gene model		2	2	1	1	diff_parts_same_contig													0
Blood	ENSG00000285937	FAM90A8	ENSG00000285937	ENSG00000285937	protein_coding	protein_coding					0	0					1_to_1	identical gene model		4	4	1	1			Gap, Path Problem, Variation	Gap, Path Problem, Variation	High Signal Region	High Signal Region					0	EFO_0007660	0.035103	0
Blood	ENSG00000285938		ENSG00000285938	ENSG00000285938	protein_coding	protein_coding	6.10984	6.075	4.29	4.265	1	1	0.00272976	9.99467e-85	0.0242465	0.0242465	1_to_1	identical gene model		2	2	1	1											0	EFO_0000729	0.0066478	0
Blood	ENSG00000285939		ENSG00000285939	ENSG00000285939	lncRNA	lncRNA	0.42	0.42	0.42	0.42	0	0			0	0	1_to_1	identical gene model		7;3	7;3	2	2	new_contig_added, diff_parts_same_contig		GRC Housekeeping, Path Problem, Gap	GRC Housekeeping, Gap							0	EFO_0000326	0.034617	0
Blood	ENSG00000285940		ENSG00000285940	ENSG00000285940	lncRNA	lncRNA	0.896667	0.883333	1.11	1.1	0	0			0	0	1_to_1	identical gene model		9;2;3	9;3;2	3	3	new_contig_added, diff_parts_same_contig													0
Blood	ENSG00000285941		ENSG00000285941	ENSG00000285941	lncRNA	lncRNA					0	0					1_to_1	identical gene model		10	10	1	1														0
Blood	ENSG00000285942		ENSG00000285942	ENSG00000285942	protein_coding	protein_coding	0.221944	0.220278	0.18	0.18	0	0			0.997672	0.997672	1_to_1	identical gene model		9	9	1	1														0
Blood	ENSG00000285943		ENSG00000285943	ENSG00000285943	protein_coding	protein_coding	0.650977	0.648755	0.59	0.59	1	1	0.00272993	9.99467e-85	0.878922	0.878922	1_to_1	identical gene model		39	39	1	1											0	EFO_0000616	0.0036958	0
Blood	ENSG00000285944	H2AL1MP	ENSG00000285944	ENSG00000285944	unprocessed_pseudogene	unprocessed_pseudogene					0	0					1_to_1	identical gene model		1	1	1	1	diff_parts_same_contig		Path Problem	Path Problem										0
Blood	ENSG00000285945		ENSG00000285945	ENSG00000285945	lncRNA	lncRNA					0	0					1_to_1	identical gene model	0.998702	3	3	1	1	new_contig_added		Gap	Gap	High Signal Region									0
Blood	ENSG00000285946	LCE7A	ENSG00000285946	ENSG00000285946	protein_coding	protein_coding					0	0					1_to_1	identical gene model		2	2	1	1	diff_parts_same_contig		GRC Housekeeping								0	EFO_0000676	0.014488	0
Blood	ENSG00000285947		ENSG00000285947	ENSG00000285947	protein_coding	protein_coding	0.68625	0.681875	0.465	0.465	0	0			0.998973	0.998973	1_to_1	identical gene model		8	8	1	1			Path Problem, Gap	Gap							0	Orphanet_631	0.53811	0
Blood	ENSG00000285948		ENSG00000285948	ENSG00000285948	lncRNA	lncRNA	0.2725	0.270625	0.205	0.205	0	0			0.964549	0.964549	1_to_1	identical gene model		5	5	1	1			Missing sequence, Variation	Missing sequence, Variation		High Signal Region					0	MONDO_0100339	0.0021377	0
Blood	ENSG00000285950	FAM90A10		ENSG00000285950		protein_coding		0.35		0.35		0				0.888889	hg38_spec_gene				4		1				Gap, Path Problem, Variation		High Signal Region					0	EFO_0007660	0.036442	0
Blood	ENSG00000285952		ENSG00000285952	ENSG00000285952	lncRNA	lncRNA	0.341481	0.338148	0.27	0.27	0	0			0.999272	0.999272	1_to_1	identical gene model		12	12	1	1	diff_parts_same_contig													0
Blood	ENSG00000285953		ENSG00000285953	ENSG00000285953	protein_coding	protein_coding	0.305789	0.304474	0.24	0.24	0	0			0.998582	0.998582	1_to_1	identical gene model		18	18	1	1	new_contig_added, diff_parts_same_contig										0	MONDO_0031037	0.57346	0
Blood	ENSG00000285954		ENSG00000285954	ENSG00000285954	lncRNA	lncRNA	2.49738	2.48145	1.975	1.965	1	1	0.00273002	9.99467e-85	0.00389408	0.00389408	1_to_1	identical gene model		4	4	1	1			Clone Problem											0
Blood	ENSG00000285955		ENSG00000285955	ENSG00000285955	lncRNA	lncRNA	0.715	0.71	0.19	0.19	0	0			0.9	0.9	1_to_1	identical gene model		2;3	3;2	2	2	new_contig_added													0
Blood	ENSG00000285957		ENSG00000285957	ENSG00000285957	lncRNA	lncRNA	0.289048	0.287619	0.24	0.23	0	0			0.980203	0.980203	1_to_1	identical gene model		2	2	1	1	diff_parts_same_contig		Unknown	Unknown										0
Blood	ENSG00000285958		ENSG00000285958	ENSG00000285958	lncRNA	lncRNA	0.342	0.34	0.16	0.16	0	0			0	0	1_to_1	identical gene model		2	2	1	1				GRC Housekeeping							0	EFO_0000305	0.032184	0
Blood	ENSG00000285959		ENSG00000285959	ENSG00000285959	lncRNA	lncRNA					0	0			1	1	1_to_1	identical gene model		4;9	9;4	2	2			Clone Problem											0
Blood	ENSG00000285960		ENSG00000285960	ENSG00000285960	lncRNA	lncRNA	0.873636	0.868182	0.46	0.46	0	0			0	0	1_to_1	identical gene model		3	3	1	1	diff_parts_same_contig, new_contig_added													0
Blood	ENSG00000285961		ENSG00000285961	ENSG00000285961	lncRNA	lncRNA	0.87	0.87	0.87	0.87	0	0			0	0	1_to_1	identical gene model		5	5	1	1														0
Blood	ENSG00000285963		ENSG00000285963	ENSG00000285963	lncRNA	lncRNA	0.405	0.4	0.405	0.4	0	0			0	0	1_to_1	identical gene model		2	2	1	1			GRC Housekeeping	GRC Housekeeping										0
Blood	ENSG00000285964		ENSG00000285964	ENSG00000285964	lncRNA	lncRNA					0	0					1_to_1	identical gene model		4	4	1	1														0
Blood	ENSG00000285966		ENSG00000285966	ENSG00000285966	lncRNA	lncRNA	1.87108	1.85742	1.425	1.415	1	1	0.00273015	9.99467e-85	0	0	1_to_1	identical gene model	0.999854	2	2	1	1	new_contig_added, diff_parts_same_contig										0	EFO_0000198	0.00657	0
Blood	ENSG00000285967	NIPBL-DT	ENSG00000285967	ENSG00000285967	lncRNA	lncRNA	8.73567	8.67975	7.88	7.825	1	1	0.0027289	9.99467e-85	0.490356	0.490356	1_to_1	identical gene model		2;2;1	2;1;2	3	3	diff_parts_same_contig										0	MONDO_0016033	0.0036958	0
Blood	ENSG00000285968		ENSG00000285968	ENSG00000285968	lncRNA	lncRNA	0.802917	0.799167	0.61	0.61	0	0			0.55102	0.55102	1_to_1	identical gene model		4	4	1	1	diff_parts_same_contig		Clone Problem	Clone Problem										0
Blood	ENSG00000285969		ENSG00000285969	ENSG00000285969	lncRNA	lncRNA	0.8525	0.845	0.61	0.605	0	0			0	0	1_to_1	identical gene model		2	2	1	1	diff_parts_same_contig													0
Blood	ENSG00000285970		ENSG00000285970	ENSG00000285970	lncRNA	lncRNA	1.085	1.07833	0.76	0.755	0	0			0	0	1_to_1	identical gene model		3	3	1	1														0
Blood	ENSG00000285971		ENSG00000285971	ENSG00000285971	lncRNA	lncRNA	1.235	1.23	1.235	1.23	0	0			0	0	1_to_1	identical gene model		4	4	1	1	new_contig_added, diff_parts_same_contig													0
Blood	ENSG00000285972	CERNA2	ENSG00000285972	ENSG00000285972	lncRNA	lncRNA	0.520777	0.517379	0.41	0.41	1	1	0.00273004	9.99467e-85	0	0	1_to_1	identical gene model		2	2	1	1				GRC Housekeeping							0	EFO_0005537	0.076934	0
Blood	ENSG00000285973		ENSG00000285973	ENSG00000285973	lncRNA	lncRNA	0.345	0.345	0.27	0.27	0	0			0.1875	0.1875	1_to_1	identical gene model		4;3;3;3;2	4;3;2;3;3	5	5											0	EFO_1001841	0.055614	0
Blood	ENSG00000285974		ENSG00000285974	ENSG00000285974	lncRNA	lncRNA	0.567778	0.565556	0.53	0.53	0	0			0	0	1_to_1	identical gene model		2	2	1	1	new_contig_added		Unknown	Unknown										0
Blood	ENSG00000285975	FAM90A7	ENSG00000285975	ENSG00000285975	protein_coding	protein_coding					0	0			1	1	1_to_1	identical gene model		4	4	1	1			Gap, Path Problem, Variation	Gap, Path Problem, Variation	High Signal Region	High Signal Region								0
Blood	ENSG00000285976		ENSG00000285976	ENSG00000285976	protein_coding	protein_coding	3.85391	3.831	3.47	3.44	1	1	0.00272925	1.04243e-84	0.958285	0.958285	1_to_1	identical gene model		6;6	6;6	2	2			GRC Housekeeping	GRC Housekeeping							0	EFO_0000305	0.03477	0
Blood	ENSG00000285977		ENSG00000285977	ENSG00000285977	lncRNA	lncRNA	2.81	2.79	2.81	2.79	0	0			0	0	1_to_1	identical gene model		3	3	1	1														0
Blood	ENSG00000285978		ENSG00000285978	ENSG00000285978	protein_coding	protein_coding	0.506	0.502	0.55	0.55	0	0			0.995081	0.995081	1_to_1	identical gene model		8	8	1	1														0
Blood	ENSG00000285979		ENSG00000285979	ENSG00000285979	lncRNA	lncRNA	10.7644	10.6992	10.085	9.97	1	1	0.00272837	1.10341e-84	0.116922	0.116922	1_to_1	identical gene model		2	2	1	1											0	HP_0100806	0.0051792	0
Blood	ENSG00000285980		ENSG00000285980	ENSG00000285980	lncRNA	lncRNA	0.626667	0.623333	0.405	0.405	0	0			0	0	1_to_1	identical gene model		2;4;2	2;2;4	3	3	new_contig_added, diff_parts_same_contig										0	EFO_0000707	0.033372	0
Blood	ENSG00000285981		ENSG00000285981	ENSG00000285981	lncRNA	lncRNA					0	0					1_to_1	identical gene model		5	5	1	1	diff_parts_same_contig		Clone Problem, GRC Housekeeping											0
Blood	ENSG00000285982		ENSG00000285982	ENSG00000285982	protein_coding	protein_coding					0	0			1	1	1_to_1	identical gene model		9	9	1	1	new_contig_added, diff_parts_same_contig			GRC Housekeeping							0	MONDO_0014795	0.41578	0
Blood	ENSG00000285984		ENSG00000285984	ENSG00000285984	lncRNA	lncRNA	0.964167	0.95875	0.69	0.68	0	0			0	0	1_to_1	identical gene model		5	5	1	1											0	EFO_0000729	0.0021758	0
Blood	ENSG00000285985	LINC02689	ENSG00000285985	ENSG00000285985	lncRNA	lncRNA					0	0					1_to_1	identical gene model		5	5	1	1	new_contig_added, diff_parts_same_contig										0	EFO_0000326	0.0034508	0
Blood	ENSG00000285986		ENSG00000285986	ENSG00000285986	unprocessed_pseudogene	unprocessed_pseudogene					0	0					1_to_1	identical gene model		4	4	1	1	diff_parts_same_contig		Unknown	Unknown										0
Blood	ENSG00000285987		ENSG00000285987	ENSG00000285987	lncRNA	lncRNA	0.354	0.35	0.23	0.23	0	0			0	0	1_to_1	identical gene model		7	7	1	1	diff_parts_same_contig										0	EFO_0000326	0.0073858	0
Blood	ENSG00000285988		ENSG00000285988	ENSG00000285988	lncRNA	lncRNA					0	0			1	1	1_to_1	identical gene model		4	4	1	1	diff_parts_same_contig			GRC Housekeeping										0
Blood	ENSG00000285989	H2AQ1P	ENSG00000285989	ENSG00000285989	unitary_pseudogene	unitary_pseudogene					0	0					1_to_1	identical gene model		1	1	1	1														0
Blood	ENSG00000285990	NBEAP6	ENSG00000285990	ENSG00000285990	transcribed_unprocessed_pseudogene	transcribed_unprocessed_pseudogene					0	0			1	1	1_to_1	identical gene model	0.99892	4	4	1	1	diff_parts_same_contig, new_contig_added		Path Problem, Gap, GRC Housekeeping	GRC Housekeeping, Path Problem	High Signal Region	High Signal Region								0
Blood	ENSG00000285991		ENSG00000285991	ENSG00000285991	protein_coding	protein_coding	0.22622	0.22439	0.19	0.185	0	0	0.00273003	9.99467e-85	0.895581	0.895581	1_to_1	identical gene model		15	15	1	1											0	MONDO_0018982	0.073916	0
Blood	ENSG00000285992		ENSG00000285992	ENSG00000285992	lncRNA	lncRNA					0	0					1_to_1	identical gene model		3	3	1	1														0
Blood	ENSG00000285993		ENSG00000285993	ENSG00000285993	lncRNA	lncRNA	0.713333	0.706667	0.34	0.34	0	0			0	0	1_to_1	identical gene model		2	2	1	1	diff_parts_same_contig													0
Blood	ENSG00000285994		ENSG00000285994	ENSG00000285994	lncRNA	lncRNA	0.618229	0.614479	0.46	0.46	1	1	0.00273005	9.99467e-85	0	0	1_to_1	identical gene model		2	2	1	1				GRC Housekeeping							0	EFO_0003929	0.0016785	0
Blood	ENSG00000285996		ENSG00000285996	ENSG00000285996	lncRNA	lncRNA	0.42686	0.423816	0.34	0.34	1	1	0.00273002	9.99467e-85	0.804621	0.804621	1_to_1	identical gene model		2	2	1	1	diff_parts_same_contig													0
Blood	ENSG00000285997		ENSG00000285997	ENSG00000285997	lncRNA	lncRNA	1.02	1.02	1.02	1.02	0	0			0	0	1_to_1	identical gene model		2	2	1	1	diff_parts_same_contig													0
Blood	ENSG00000285998		ENSG00000285998	ENSG00000285998	lncRNA	lncRNA	0.72	0.71	0.72	0.71	0	0			0	0	1_to_1	identical gene model		3	3	1	1														0
Blood	ENSG00000285999		ENSG00000285999	ENSG00000285999	lncRNA	lncRNA	2.44557	2.43	2.07	2.07	1	1	0.00273006	9.99467e-85	0	0	1_to_1	identical gene model		2	2	1	1	diff_parts_same_contig, new_contig_added													0
Blood	ENSG00000286000		ENSG00000286000	ENSG00000286000	lncRNA	lncRNA	0.312578	0.309921	0.25	0.24	1	1	0.0131209	0.369478	0	0	1_to_1	exon_length_diff	0.97271	2	2	1	1	new_contig_added, diff_parts_same_contig		Path Problem, Localization Problem, Gap	Path Problem										0
Blood	ENSG00000286001		ENSG00000286001	ENSG00000286001	protein_coding	protein_coding	0.288099	0.286761	0.24	0.24	1	1	0.00273003	9.99467e-85	0.998816	0.998816	1_to_1	identical gene model		24	24	1	1														0
Blood	ENSG00000286002		ENSG00000286002	ENSG00000286002	lncRNA	lncRNA					0	0					1_to_1	identical gene model		2	2	1	1														0
Blood	ENSG00000286003		ENSG00000286003	ENSG00000286003	lncRNA	lncRNA	0.361667	0.358333	0.335	0.33	0	0			0	0	1_to_1	identical gene model		4	4	1	1														0
Blood	ENSG00000286004		ENSG00000286004	ENSG00000286004	lncRNA	lncRNA	5.58573	5.55153	5.14	5.1	1	1	0.00272966	9.99467e-85	0	0	1_to_1	identical gene model		2	2	1	1	diff_parts_same_contig													0
Blood	ENSG00000286005		ENSG00000286005	ENSG00000286005	unprocessed_pseudogene	unprocessed_pseudogene					0	0					1_to_1	identical gene model		1	1	1	1			GRC Housekeeping											0
Blood	ENSG00000286006		ENSG00000286006	ENSG00000286006	lncRNA	lncRNA	0.68	0.68	0.68	0.68	0	0			0	0	1_to_1	identical gene model		3;4	3;4	2	2	diff_parts_same_contig													0
Blood	ENSG00000286007		ENSG00000286007	ENSG00000286007	protein_coding	protein_coding					0	0			1	1	1_to_1	identical gene model		4	4	1	1	diff_parts_same_contig		Clone Problem	Clone Problem										0
Blood	ENSG00000286008		ENSG00000286008	ENSG00000286008	lncRNA	lncRNA	1.18	1.18	1.18	1.18	0	0			0	0	1_to_1	identical gene model		2	2	1	1	diff_parts_same_contig		Gap	Gap										0
Blood	ENSG00000286010		ENSG00000286010	ENSG00000286010	lncRNA	lncRNA	4.39669	4.36989	3.5	3.475	1	1	0.00272968	9.99467e-85	0	0	1_to_1	identical gene model		5	5	1	1				GRC Housekeeping										0
Blood	ENSG00000286011		ENSG00000286011	ENSG00000286011	lncRNA	lncRNA	0.688056	0.683611	0.545	0.545	0	0			0.659389	0.659389	1_to_1	identical gene model		6;5;7;4;3;6;2	7;6;4;6;5;3;2	7	7														0
Blood	ENSG00000286013		ENSG00000286013	ENSG00000286013	lncRNA	lncRNA	0.8	0.794	0.625	0.615	0	0			0	0	1_to_1	identical gene model		5	5	1	1	new_contig_added, diff_parts_same_contig													0
Blood	ENSG00000286014	SPDYE15	ENSG00000286014	ENSG00000286014	protein_coding	protein_coding					0	0			1	1	1_to_1	exon_length_diff	0.996923	6	6	1	1	new_contig_added		Path Problem	Path Problem							0	Orphanet_228329	0.031614	0
Blood	ENSG00000286015		ENSG00000286015	ENSG00000286015	protein_coding	protein_coding	0.639	0.581818	0.445	0.39	0	0			0.0909091	0.214286	1_to_1	exon_count_diff		2;3	5;3	2	2	new_contig_added		Variation, Gap	Gap, Variation										0
Blood	ENSG00000286016		ENSG00000286016	ENSG00000286016	lncRNA	lncRNA	0.52	0.51	0.52	0.51	0	0			0	0	1_to_1	identical gene model		5	5	1	1			Variation	Variation	High Signal Region									0
Blood	ENSG00000286017		ENSG00000286017	ENSG00000286017	lncRNA	lncRNA	1.11837	1.11153	0.665	0.66	1	1	0.00273003	9.99467e-85	0	0	1_to_1	identical gene model		4	4	1	1														0
Blood	ENSG00000286018		ENSG00000286018	ENSG00000286018	lncRNA	lncRNA	7.94691	7.89785	7.36	7.33	1	1	0.00272976	9.99467e-85	0	0	1_to_1	identical gene model		2	2	1	1	diff_parts_same_contig		Clone Problem, GRC Housekeeping	Clone Problem										0
Blood	ENSG00000286019	NOTCH2NLB	ENSG00000286019	ENSG00000286019	protein_coding	protein_coding	0.545926	3.7796	0.48	3.13	0	1			0.999528	0.9174	1_to_1	exon_count_diff		13	5	1	1	new_contig_added		Path Problem, Gap, Clone Problem, GRC Housekeeping	Gap, Missing sequence, Clone Problem	High Signal Region						0	EFO_0004833	0.023201	0
Blood	ENSG00000286020		ENSG00000286020	ENSG00000286020	lncRNA	lncRNA	1.14692	1.14308	1	1	0	0			0	0	1_to_1	identical gene model		3	3	1	1														0
Blood	ENSG00000286021	LINC02822	ENSG00000286021	ENSG00000286021	lncRNA	lncRNA	0.8125	0.80625	0.38	0.38	0	0			0.287377	0.287377	1_to_1	identical gene model		6;5;2;5;6;5;5;5;5;3	5;6;5;5;3;5;5;2;5;6	10	10	new_contig_added, diff_parts_same_contig													0
Blood	ENSG00000286022		ENSG00000286022	ENSG00000286022	protein_coding	protein_coding					0	0			1	1	1_to_1	identical gene model		14	14	1	1	new_contig_added, diff_parts_same_contig										0	Orphanet_1410	0.33262	0
Blood	ENSG00000286023		ENSG00000286023	ENSG00000286023	lncRNA	lncRNA					0	0					1_to_1	identical gene model		3	3	1	1	diff_parts_same_contig													0
Blood	ENSG00000286024		ENSG00000286024	ENSG00000286024	lncRNA	lncRNA	1.81069	1.8	1.53	1.52	1	1	0.00273002	9.99467e-85	0.0113636	0.0113636	1_to_1	identical gene model		3	3	1	1	diff_parts_same_contig													0
Blood	ENSG00000286025	FAM246C	ENSG00000286025	ENSG00000286025	polymorphic_pseudogene	polymorphic_pseudogene	5.11138	5.08123	4.35	4.33	1	1	0.00273022	9.99467e-85	0.218144	0.218144	1_to_1	identical gene model		1	1	1	1			Clone Problem, GRC Housekeeping, Localization Problem	Clone Problem										0
Blood	ENSG00000286026		ENSG00000286026	ENSG00000286026	lncRNA	lncRNA					0	0					1_to_1	identical gene model		2	2	1	1			Variation, Path Problem	Variation, Path Problem										0
Blood	ENSG00000286027	PCSEAT	ENSG00000286027	ENSG00000286027	lncRNA	lncRNA	0.481667	0.481667	0.485	0.485	0	0			0	0	1_to_1	identical gene model	0.999876	3;1	1;3	2	2	new_contig_added		Path Problem, Gap, GRC Housekeeping	Path Problem, Gap							0	EFO_0000284	0.015442	0
Blood	ENSG00000286028	MIR34BHG	ENSG00000286028	ENSG00000286028	lncRNA	lncRNA	1.84	1.83	1.84	1.83	0	0			0	0	1_to_1	identical gene model		2	2	1	1														0
Blood	ENSG00000286030		ENSG00000286030	ENSG00000286030	transcribed_unprocessed_pseudogene	transcribed_unprocessed_pseudogene					0	0			1	1	1_to_1	identical gene model		1	1	1	1	diff_parts_same_contig													0
Blood	ENSG00000286031		ENSG00000286031	ENSG00000286031	lncRNA	lncRNA	1.24505	1.2368	0.81	0.81	1	1	0.00273002	9.99467e-85	0.819159	0.819159	1_to_1	identical gene model		2	2	1	1	new_contig_added		Path Problem	Path Problem										0
Blood	ENSG00000286032			ENSG00000286032		TEC		7.69622		3.57		0				0.0777778	hg38_spec_gene				1		1	new_contig_added			GRC Housekeeping, Localization Problem		High Signal Region								0
Blood	ENSG00000286033		ENSG00000286033	ENSG00000286033	lncRNA	lncRNA	0.765714	0.762857	0.59	0.59	0	0			0	0	1_to_1	identical gene model		3	3	1	1	new_contig_added		Localization Problem, Gap, GRC Housekeeping	Gap, Localization Problem, GRC Housekeeping	High Signal Region									0
Blood	ENSG00000286034		ENSG00000286034	ENSG00000286034	lncRNA	lncRNA					0	0					1_to_1	identical gene model		8	8	1	1				GRC Housekeeping										0
Blood	ENSG00000286035		ENSG00000286035	ENSG00000286035	lncRNA	lncRNA	1.1444	1.1332	0.885	0.875	1	1	0.00272981	9.99467e-85	0	0	1_to_1	identical gene model		2	2	1	1														0
Blood	ENSG00000286036		ENSG00000286036	ENSG00000286036	lncRNA	lncRNA	0.23	0.23	0.23	0.23	0	0			0	0	1_to_1	identical gene model		6	6	1	1	diff_parts_same_contig		Gap, Path Problem	Gap, Path Problem										0
Blood	ENSG00000286037		ENSG00000286037	ENSG00000286037	lncRNA	lncRNA	2.01138	1.99862	1.36	1.36	0	0			0.998555	0.998555	1_to_1	identical gene model		2	2	1	1														0
Blood	ENSG00000286038	SPDYE13	ENSG00000286038	ENSG00000286038	protein_coding	protein_coding	0.82		0.57		0	0			0.985131	1	1_to_1	identical gene model	0.998313	6	6	1	1	new_contig_added		Gap, Path Problem	Path Problem							0	Orphanet_228329	0.031614	0
Blood	ENSG00000286039		ENSG00000286039	ENSG00000286039	lncRNA	lncRNA	0.467143	0.464286	0.32	0.32	0	0			0	0	1_to_1	identical gene model		2	2	1	1			GRC Housekeeping								0	Orphanet_586	0.0078317	0
Blood	ENSG00000286040		ENSG00000286040	ENSG00000286040	lncRNA	lncRNA	0.3775	0.375	0.165	0.165	0	0			0	0	1_to_1	identical gene model		5	5	1	1	new_contig_added, diff_parts_same_contig													0
Blood	ENSG00000286041		ENSG00000286041	ENSG00000286041	lncRNA	lncRNA	1.35667	1.35	0.68	0.68	0	0			0	0	1_to_1	identical gene model		4	4	1	1														0
Blood	ENSG00000286042	LCAL1	ENSG00000286042	ENSG00000286042	lncRNA	lncRNA	3.83	3.6	0.4	0.4	0	0			0	0	1_to_1	identical gene model		3;3;2	3;3;2	3	3			GRC Housekeeping	GRC Housekeeping							0	EFO_0003060	0.014303	0
Blood	ENSG00000286043		ENSG00000286043	ENSG00000286043	lncRNA	lncRNA	0.645	0.642	0.43	0.43	0	0			0	0	1_to_1	identical gene model		4	4	1	1														0
Blood	ENSG00000286044		ENSG00000286044	ENSG00000286044	lncRNA	lncRNA	0.347857	0.346286	0.25	0.245	0	0			0.03125	0.03125	1_to_1	identical gene model		7;7	7;7	2	2	diff_parts_same_contig, new_contig_added													0
Blood	ENSG00000286045		ENSG00000286045	ENSG00000286045	lncRNA	lncRNA	0.212113	0.207465	0.17	0.17	0	0	0.00504228	0.0310023	0.20089	0.20089	1_to_1	identical gene model		2	2	1	1														0
Blood	ENSG00000286046		ENSG00000286046	ENSG00000286046	lncRNA	lncRNA	0.825	0.82	0.825	0.82	0	0			0	0	1_to_1	identical gene model		9	9	1	1			GRC Housekeeping, Localization Problem											0
Blood	ENSG00000286047		ENSG00000286047	ENSG00000286047	lncRNA	lncRNA					0	0					1_to_1	identical gene model		2	2	1	1	new_contig_added, diff_parts_same_contig		Path Problem	Path Problem										0
Blood	ENSG00000286048		ENSG00000286048	ENSG00000286048	lncRNA	lncRNA	0.808571	0.804286	0.48	0.48	0	0			0	0	1_to_1	identical gene model		3	3	1	1	diff_parts_same_contig													0
Blood	ENSG00000286049		ENSG00000286049	ENSG00000286049	lncRNA	lncRNA	0.445	0.445	0.45	0.45	0	0			0	0	1_to_1	identical gene model		2	2	1	1	diff_parts_same_contig													0
Blood	ENSG00000286051	MAGEA6-DT	ENSG00000286051	ENSG00000286051	lncRNA	lncRNA	3.11	3.07	3.11	3.07	0	0			0	0	1_to_1	identical gene model		4	4	1	1	new_contig_added		Variation, Path Problem	Path Problem, Variation										0
Blood	ENSG00000286052		ENSG00000286052	ENSG00000286052	lncRNA	lncRNA	0.467727	0.462273	0.265	0.265	0	0			0	0	1_to_1	identical gene model		3	3	1	1	diff_parts_same_contig, new_contig_added		Clone Problem	Clone Problem										0
Blood	ENSG00000286053	ASDURF	ENSG00000286053	ENSG00000286053	protein_coding	protein_coding	2.04888	2.03596	1.87	1.85	1	1	0.00273002	9.99467e-85	0.994656	0.994656	1_to_1	identical gene model		4;3;4;4	4;3;4;4	4	4											0	EFO_0010056	0.15971	0
Blood	ENSG00000286054			ENSG00000286054		TEC						0				1	hg38_spec_gene				1		1	new_contig_added			GRC Housekeeping, Localization Problem		High Signal Region								0
Blood	ENSG00000286055		ENSG00000286055	ENSG00000286055	lncRNA	lncRNA	1.15785	1.15019	0.89	0.88	1	1	0.00273001	9.99467e-85	0	0	1_to_1	identical gene model		2	2	1	1														0
Blood	ENSG00000286056		ENSG00000286056	ENSG00000286056	lncRNA	lncRNA	0.304286	0.301429	0.24	0.235	0	0			0	0	1_to_1	identical gene model		2	2	1	1														0
Blood	ENSG00000286058		ENSG00000286058	ENSG00000286058	lncRNA	lncRNA	0.42	0.415	0.4	0.395	0	0			0.571429	0.571429	1_to_1	identical gene model		12;7	12;7	2	2			Variation, Path Problem	Variation, Path Problem										0
Blood	ENSG00000286059		ENSG00000286059	ENSG00000286059	lncRNA	lncRNA	0.323333	0.32	0.24	0.24	0	0			0	0	1_to_1	identical gene model		2	2	1	1	diff_parts_same_contig													0
Blood	ENSG00000286060		ENSG00000286060	ENSG00000286060	lncRNA	lncRNA	1.55	1.545	1.55	1.545	0	0			0	0	1_to_1	exon_length_diff	0.987106	3	3	1	1	new_contig_added, diff_parts_same_contig		GRC Housekeeping	GRC Housekeeping										0
Blood	ENSG00000286061	RCAN3AS	ENSG00000286061	ENSG00000286061	lncRNA	lncRNA	3.12538	3.10462	2.305	2.295	1	1	0.00273003	9.99467e-85	0.928264	0.928264	1_to_1	identical gene model		3;3;3;3;3	3;3;3;3;3	5	5	new_contig_added, diff_parts_same_contig		Clone Problem											0
Blood	ENSG00000286062		ENSG00000286062	ENSG00000286062	lncRNA	lncRNA	0.3375	0.3375	0.335	0.335	0	0			0	0	1_to_1	identical gene model		3	3	1	1	diff_parts_same_contig													0
Blood	ENSG00000286063		ENSG00000286063	ENSG00000286063	lncRNA	lncRNA	0.282615	0.28375	0.22	0.22	1	1	0.00273003	9.99467e-85	0	0	1_to_1	identical gene model		3	3	1	1	new_contig_added, diff_parts_same_contig													0
Blood	ENSG00000286064		ENSG00000286064	ENSG00000286064	unprocessed_pseudogene	unprocessed_pseudogene	5.31176	5.27588	3.8	3.77	0	0			0	0	1_to_1	identical gene model		2	2	1	1	diff_parts_same_contig		Variation, GRC Housekeeping, Localization Problem, Clone Problem	Variation										0
Blood	ENSG00000286065		ENSG00000286065	ENSG00000286065	lncRNA	lncRNA	2.35659	2.34172	2.11	2.09	1	1	0.0027301	9.99467e-85	0.837085	0.837085	1_to_1	identical gene model		5;4	5;4	2	2	new_contig_added, diff_parts_same_contig													0
Blood	ENSG00000286066		ENSG00000286066	ENSG00000286066	lncRNA	lncRNA	0.576	0.572	0.49	0.49	0	0			0	0	1_to_1	identical gene model		2	2	1	1														0
Blood	ENSG00000286067		ENSG00000286067	ENSG00000286067	lncRNA	lncRNA	33.0539	32.8565	32.14	31.97	1	1	0.00271984	1.39671e-74	0.00482357	0.00482357	1_to_1	identical gene model		3	3	1	1			Missing sequence	Missing sequence										0
Blood	ENSG00000286068		ENSG00000286068	ENSG00000286068	lncRNA	lncRNA	0.42	0.42	0.42	0.42	0	0			0	0	1_to_1	identical gene model		4	4	1	1	new_contig_added, diff_parts_same_contig		Path Problem	Path Problem										0
Blood	ENSG00000286069		ENSG00000286069	ENSG00000286069	lncRNA	lncRNA	0.13	0.13	0.13	0.13	0	0			0.666667	0.666667	1_to_1	identical gene model		5;3;4;5	5;3;5;4	4	4					High Signal Region									0
Blood	ENSG00000286070		ENSG00000286070	ENSG00000286070	protein_coding	protein_coding	1.13688	1.12768	0.825	0.82	1	1	0.00273003	9.99467e-85	0.99926	0.99926	1_to_1	identical gene model		7;7;16;20	20;7;7;16	4	4	new_contig_added, diff_parts_same_contig		Clone Problem	Clone Problem							0	MONDO_0001498	0.0073916	0
Blood	ENSG00000286071		ENSG00000286071	ENSG00000286071	lncRNA	lncRNA	0.169355	0.169016	0.14	0.14	0	0	0.00273003	9.99467e-85	0.497395	0.497395	1_to_1	identical gene model		3;3;5;3;1;2;3	5;3;1;2;3;3;3	7	7	new_contig_added, diff_parts_same_contig										0	EFO_0000275	0.0026596	0
Blood	ENSG00000286072		ENSG00000286072	ENSG00000286072	lncRNA	lncRNA					0	0					1_to_1	identical gene model		6	6	1	1	new_contig_added, diff_parts_same_contig		Path Problem, Gap	Path Problem		High Signal Region								0
Blood	ENSG00000286073		ENSG00000286073	ENSG00000286073	unprocessed_pseudogene	unprocessed_pseudogene	0.4	0.395	0.4	0.395	0	0			0	0	1_to_1	identical gene model		6	6	1	1	diff_parts_same_contig, new_contig_added		GRC Housekeeping											0
Blood	ENSG00000286074		ENSG00000286074	ENSG00000286074	lncRNA	lncRNA	0.834545	0.830909	0.73	0.72	0	0			0	0	1_to_1	identical gene model		3	3	1	1														0
Blood	ENSG00000286075	SAGSIN1	ENSG00000286075	ENSG00000286075	protein_coding	protein_coding					0	0			1	1	1_to_1	identical gene model		2;2	2;2	2	2											0	EFO_1000044	0.0022175	0
Blood	ENSG00000286076		ENSG00000286076	ENSG00000286076	lncRNA	lncRNA	2.60939	2.59545	1.995	1.99	0	0			0	0	1_to_1	identical gene model		2	2	1	1	diff_parts_same_contig, new_contig_added													0
Blood	ENSG00000286077		ENSG00000286077	ENSG00000286077	lncRNA	lncRNA	0.31	0.31	0.31	0.31	0	0			0.999333	0.999333	1_to_1	identical gene model		2	2	1	1	diff_parts_same_contig		Gap											0
Blood	ENSG00000286078		ENSG00000286078	ENSG00000286078	lncRNA	lncRNA	1.20423	1.19962	0.755	0.755	0	0			0.998046	0.998046	1_to_1	identical gene model		2	2	1	1														0
Blood	ENSG00000286079		ENSG00000286079	ENSG00000286079	protein_coding	protein_coding					0	0					1_to_1	identical gene model		3	3	1	1	new_contig_added		Gap, GRC Housekeeping, Path Problem	Gap, Path Problem	High Signal Region	High Signal Region								0
Blood	ENSG00000286080		ENSG00000286080	ENSG00000286080	lncRNA	lncRNA	0.372703	0.370541	0.23	0.23	0	0			0.194444	0.194444	1_to_1	identical gene model		4	4	1	1														0
Blood	ENSG00000286081		ENSG00000286081	ENSG00000286081	lncRNA	lncRNA	0.57	0.565	0.41	0.41	0	0			0	0	1_to_1	identical gene model		2	2	1	1			Path Problem	Path Problem										0
Blood	ENSG00000286082		ENSG00000286082	ENSG00000286082	lncRNA	lncRNA	0.7535	0.749	0.61	0.61	0	0			0.75641	0.75641	1_to_1	identical gene model		4	4	1	1														0
Blood	ENSG00000286083		ENSG00000286083	ENSG00000286083	lncRNA	lncRNA	2.965	2.92	2.965	2.92	0	0			0	0	1_to_1	identical gene model		3	3	1	1														0
Blood	ENSG00000286084		ENSG00000286084	ENSG00000286084	lncRNA	lncRNA	0.33	0.333125	0.25	0.25	0	0			0.788791	0.788791	1_to_1	identical gene model		2;3;3;3	2;3;3;3	4	4	diff_parts_same_contig, new_contig_added													0
Blood	ENSG00000286085		ENSG00000286085	ENSG00000286085	lncRNA	lncRNA	0.43	0.43	0.43	0.43	0	0			0	0	1_to_1	identical gene model		3	3	1	1	new_contig_added, diff_parts_same_contig		Path Problem	Path Problem										0
Blood	ENSG00000286086		ENSG00000286086	ENSG00000286086	lncRNA	lncRNA	0.695669	0.69051	0.55	0.54	1	1	0.00273001	9.99467e-85	0	0	1_to_1	identical gene model		2	2	1	1														0
Blood	ENSG00000286087		ENSG00000286087	ENSG00000286087	lncRNA	lncRNA	0.84875	0.84125	0.6	0.6	0	0			0	0	1_to_1	identical gene model		5	5	1	1	diff_parts_same_contig													0
Blood	ENSG00000286088		ENSG00000286088	ENSG00000286088	protein_coding	protein_coding	0.251639	0.249672	0.2	0.2	0	0			0.991511	0.991511	1_to_1	identical gene model		10;11	10;11	2	2														0
Blood	ENSG00000286089		ENSG00000286089	ENSG00000286089	lncRNA	lncRNA	2.62125	2.60625	2.16	2.145	0	0			0	0	1_to_1	identical gene model		3	3	1	1			GRC Housekeeping, Localization Problem											0
Blood	ENSG00000286090		ENSG00000286090	ENSG00000286090	lncRNA	lncRNA	1.08143	1.07286	0.84	0.83	0	0			0.6125	0.6125	1_to_1	identical gene model		3	3	1	1	diff_parts_same_contig													0
Blood	ENSG00000286091			ENSG00000286091		TEC						0				1	hg38_spec_gene				1		1	new_contig_added			GRC Housekeeping, Localization Problem		High Signal Region								0
Blood	ENSG00000286092		ENSG00000286092	ENSG00000286092	lncRNA	lncRNA	0.86	0.855278	0.49	0.49	0	0			0	0	1_to_1	identical gene model		3	3	1	1														0
Blood	ENSG00000286093		ENSG00000286093	ENSG00000286093	lncRNA	lncRNA	1.0925	1.085	0.745	0.735	0	0			0	0	1_to_1	identical gene model		2	2	1	1														0
Blood	ENSG00000286095	SPEGNB	ENSG00000286095	ENSG00000286095	protein_coding	protein_coding					0	0			1	1	1_to_1	identical gene model		2;4;5	5;4;2	3	3	diff_parts_same_contig										0	EFO_0008111	0.070192	0
Blood	ENSG00000286096	GPC3-AS1	ENSG00000286096	ENSG00000286096	TEC	TEC	2.5	2.49	2.5	2.49	0	0			0	0	1_to_1	identical gene model		1	1	1	1	diff_parts_same_contig													0
Blood	ENSG00000286097		ENSG00000286097	ENSG00000286097	lncRNA	lncRNA	0.325	0.325	0.325	0.325	0	0			0	0	1_to_1	identical gene model		3	3	1	1														0
Blood	ENSG00000286098		ENSG00000286098	ENSG00000286098	protein_coding	protein_coding	0.12	0.12	0.12	0.12	0	0			0.99995	0.99995	1_to_1	identical gene model		5	5	1	1	new_contig_added, diff_parts_same_contig													0
Blood	ENSG00000286099		ENSG00000286099	ENSG00000286099	lncRNA	lncRNA	0.1875	0.1875	0.195	0.195	0	0			0	0	1_to_1	identical gene model		11;5	11;5	2	2	new_contig_added, diff_parts_same_contig													0
Blood	ENSG00000286100		ENSG00000286100	ENSG00000286100	lncRNA	lncRNA	0.311145	0.308931	0.26	0.26	1	1	0.00273003	9.99467e-85	0	0	1_to_1	identical gene model		2	2	1	1														0
Blood	ENSG00000286101		ENSG00000286101	ENSG00000286101	lncRNA	lncRNA	0.78	0.77	0.78	0.77	0	0			0	0	1_to_1	identical gene model		4	4	1	1	diff_parts_same_contig		Path Problem	Path Problem										0
Blood	ENSG00000286102	FAM246A	ENSG00000286102	ENSG00000286102	protein_coding	protein_coding	1.58915	1.55779	0.9	0.88	0	0			0.549294	0.359561	1_to_1	identical gene model		1	1	1	1	diff_parts_same_contig		Clone Problem	Clone Problem	High Signal Region	High Signal Region								0
Blood	ENSG00000286103			ENSG00000286103		lncRNA		0.54		0.54		0				0	hg38_spec_gene				4		1	new_contig_added			GRC Housekeeping, Gap, Missing sequence, Localization Problem		High Signal Region								0
Blood	ENSG00000286104		ENSG00000286104	ENSG00000286104	lncRNA	lncRNA	1.624	1.61416	1.4	1.39	1	1	0.00273003	9.99467e-85	0.971117	0.971006	1_to_1	identical gene model		3;4;4	4;3;4	3	3			Gap	Gap		High Signal Region								0
Blood	ENSG00000286105	TMEM217B	ENSG00000286105	ENSG00000286105	protein_coding	protein_coding	1.74	1.73	1.74	1.73	0	0			0.989362	0.989362	1_to_1	identical gene model		3;2;2	3;2;2	3	3	diff_parts_same_contig		Variation, GRC Housekeeping	GRC Housekeeping										0
Blood	ENSG00000286106	NOTCH2NLR	ENSG00000286106	ENSG00000286106	protein_coding	protein_coding		1.27915		1.145	0	1			1	0.919311	1_to_1	exon_count_diff		20	5	1	1	new_contig_added		Path Problem, Gap, Clone Problem, GRC Housekeeping	Gap, Clone Problem	High Signal Region						0	Orphanet_98473	0.049249	0
Blood	ENSG00000286107		ENSG00000286107	ENSG00000286107	lncRNA	lncRNA	0.225	0.221667	0.235	0.23	0	0			0.928889	0.928889	1_to_1	identical gene model		2	2	1	1	diff_parts_same_contig													0
Blood	ENSG00000286108		ENSG00000286108	ENSG00000286108	lncRNA	lncRNA	0.454839	0.450968	0.25	0.25	0	0			0	0	1_to_1	identical gene model		2	2	1	1														0
Blood	ENSG00000286109		ENSG00000286109	ENSG00000286109	lncRNA	lncRNA					0	0					1_to_1	identical gene model		3	3	1	1														0
Blood	ENSG00000286110		ENSG00000286110	ENSG00000286110	lncRNA	lncRNA	0.195	0.195	0.195	0.195	0	0			0.714286	0.714286	1_to_1	identical gene model		7;15	15;7	2	2			Gap, GRC Housekeeping	Gap, GRC Housekeeping										0
Blood	ENSG00000286111		ENSG00000286111	ENSG00000286111	lncRNA	lncRNA					0	0					1_to_1	identical gene model		4	4	1	1	new_contig_added, diff_parts_same_contig		GRC Housekeeping	GRC Housekeeping										0
Blood	ENSG00000286112		ENSG00000286112	ENSG00000286112	protein_coding	protein_coding	0.259322	0.257966	0.22	0.22	1	1	0.00273004	9.99467e-85	0.995352	0.995352	1_to_1	identical gene model		29	29	1	1											0	EFO_0020012	0.11792	0
Blood	ENSG00000286113		ENSG00000286113	ENSG00000286113	lncRNA	lncRNA	0.297	0.2955	0.23	0.23	0	0			0	0	1_to_1	identical gene model		3	3	1	1	diff_parts_same_contig													0
Blood	ENSG00000286114		ENSG00000286114	ENSG00000286114	unprocessed_pseudogene	unprocessed_pseudogene					0	0					1_to_1	identical gene model		2	2	1	1														0
Blood	ENSG00000286115		ENSG00000286115	ENSG00000286115	lncRNA	lncRNA	0.82617	0.821277	0.53	0.53	0	0			0	0	1_to_1	identical gene model		4	4	1	1	diff_parts_same_contig		Path Problem	Path Problem										0
Blood	ENSG00000286116		ENSG00000286116	ENSG00000286116	lncRNA	lncRNA	1.25886	1.25015	1.155	1.15	1	1	0.00297364	5.78053e-25	0.663294	0.663379	1_to_1	identical gene model		1	1	1	1											0	EFO_1001999	0.01154	0
Blood	ENSG00000286117		ENSG00000286117	ENSG00000286117	lncRNA	lncRNA	0.749286	0.743571	0.37	0.37	0	0			0.657658	0.657658	1_to_1	identical gene model		5;4;4;4;3	4;4;5;3;4	5	5														0
Blood	ENSG00000286118		ENSG00000286118	ENSG00000286118	lncRNA	lncRNA	0.470877	0.468158	0.35	0.35	1	1	0.00273003	9.99467e-85	0.318889	0.318889	1_to_1	identical gene model		2	2	1	1	new_contig_added		Path Problem, Gap	Path Problem										0
Blood	ENSG00000286119		ENSG00000286119	ENSG00000286119	lncRNA	lncRNA	0.503529	0.499412	0.33	0.33	0	0			0	0	1_to_1	identical gene model		2	2	1	1			GRC Housekeeping											0
Blood	ENSG00000286121		ENSG00000286121	ENSG00000286121	lncRNA	lncRNA	2.53	2.51	2.53	2.51	0	0			0	0	1_to_1	identical gene model		9	9	1	1	diff_parts_same_contig, new_contig_added													0
Blood	ENSG00000286122	LINC02964	ENSG00000286122	ENSG00000286122	lncRNA	lncRNA	2.67069	2.65445	2.33	2.315	1	1	0.0027296	9.99467e-85	0.0162591	0.0162591	1_to_1	identical gene model		8;2	8;2	2	2	new_contig_added, diff_parts_same_contig			GRC Housekeeping										0
Blood	ENSG00000286123		ENSG00000286123	ENSG00000286123	lncRNA	lncRNA	0.924545	0.917273	0.72	0.72	0	0			0	0	1_to_1	identical gene model		3	3	1	1														0
Blood	ENSG00000286124		ENSG00000286124	ENSG00000286124	lncRNA	lncRNA	1.49667	1.48667	0.55	0.55	0	0			0	0	1_to_1	identical gene model		3	3	1	1	diff_parts_same_contig													0
Blood	ENSG00000286125		ENSG00000286125	ENSG00000286125	lncRNA	lncRNA	0.513351	0.51	0.38	0.38	1	1	0.00273002	9.99467e-85	0.354789	0.354789	1_to_1	identical gene model		5;4;4;2;2;5;6;7;4;4;3;4;3;1;5;4;5;3;4;5;6	2;4;4;5;4;4;6;4;5;5;6;5;3;4;4;3;5;2;7;3;1	21	21	new_contig_added, diff_parts_same_contig										0	EFO_0001075	0.024736	0
Blood	ENSG00000286126		ENSG00000286126	ENSG00000286126	lncRNA	lncRNA	1.005	0.995	1.005	0.995	0	0			0	0	1_to_1	identical gene model		2	2	1	1														0
Blood	ENSG00000286127		ENSG00000286127	ENSG00000286127	lncRNA	lncRNA	0.681687	0.677952	0.52	0.52	0	0			0	0	1_to_1	identical gene model		2	2	1	1	diff_parts_same_contig, new_contig_added		Clone Problem	Clone Problem										0
Blood	ENSG00000286128		ENSG00000286128	ENSG00000286128	lncRNA	lncRNA	1.08296	1.0764	0.87	0.87	1	1	0.00273002	9.99467e-85	0.990273	0.990273	1_to_1	identical gene model		2;2	2;2	2	2	diff_parts_same_contig		Localization Problem	Localization Problem										0
Blood	ENSG00000286129		ENSG00000286129	ENSG00000286129	lncRNA	lncRNA	7.00104	7.0205	6.78	6.87	1	1	-0.0110448	4.95019e-07	0.687573	0.686438	1_to_1	identical gene model	0.998583	14	14	1	1	new_contig_added		Clone Problem	Clone Problem										0
Blood	ENSG00000286131		ENSG00000286131	ENSG00000286131	protein_coding	protein_coding					0	0					1_to_1	identical gene model		1	1	1	1	diff_parts_same_contig													0
Blood	ENSG00000286132		ENSG00000286132	ENSG00000286132	protein_coding	protein_coding	0.230446	0.228661	0.185	0.185	1	1	0.00273002	9.99467e-85	0.976321	0.976321	1_to_1	identical gene model		5	5	1	1	diff_parts_same_contig													0
Blood	ENSG00000286133		ENSG00000286133	ENSG00000286133	lncRNA	lncRNA					0	0					1_to_1	identical gene model		3	3	1	1	new_contig_added, diff_parts_same_contig		GRC Housekeeping											0
Blood	ENSG00000286134		ENSG00000286134	ENSG00000286134	lncRNA	lncRNA	0.705789	0.702632	0.56	0.555	0	0			0.220529	0.220529	1_to_1	identical gene model		6;2;2	6;2;2	3	3	diff_parts_same_contig													0
Blood	ENSG00000286135		ENSG00000286135	ENSG00000286135	protein_coding	protein_coding	2.13	2.11	2.13	2.11	0	0			0	0	1_to_1	identical gene model		4	4	1	1														0
Blood	ENSG00000286136		ENSG00000286136	ENSG00000286136	lncRNA	lncRNA	1.08473	1.07828	0.92	0.92	1	1	0.00273002	9.99467e-85	0	0	1_to_1	identical gene model		3	3	1	1	diff_parts_same_contig													0
Blood	ENSG00000286137	SPDYE14	ENSG00000286137	ENSG00000286137	protein_coding	protein_coding					0	0			1	1	1_to_1	identical gene model	0.99897	6	6	1	1	new_contig_added		Path Problem	Path Problem							0	Orphanet_228329	0.031614	0
Blood	ENSG00000286138		ENSG00000286138	ENSG00000286138	lncRNA	lncRNA	1.01562	1.00863	0.68	0.67	0	0			0	0	1_to_1	identical gene model		2	2	1	1	diff_parts_same_contig		Clone Problem	Clone Problem										0
Blood	ENSG00000286140	DERPC	ENSG00000286140	ENSG00000286140	protein_coding	protein_coding					0	0			1	1	1_to_1	identical gene model		3;3	3	2	1											0	EFO_0004840	0.077025	0
Blood	ENSG00000286141		ENSG00000286141	ENSG00000286141	lncRNA	lncRNA	0.49	0.486667	0.16	0.16	0	0			0	0	1_to_1	identical gene model		5	5	1	1	diff_parts_same_contig		GRC Housekeeping, Localization Problem											0
Blood	ENSG00000286142		ENSG00000286142	ENSG00000286142	lncRNA	lncRNA	0.788	0.784	0.78	0.78	0	0			0	0	1_to_1	identical gene model		3	3	1	1														0
Blood	ENSG00000286143		ENSG00000286143	ENSG00000286143	protein_coding	protein_coding					0	0			1	1	1_to_1	identical gene model		7	7	1	1	diff_parts_same_contig										0	Orphanet_595	0.11272	0
Blood	ENSG00000286144		ENSG00000286144	ENSG00000286144	lncRNA	lncRNA					0	0					1_to_1	identical gene model		4	4	1	1	new_contig_added, diff_parts_same_contig		Clone Problem	Clone Problem										0
Blood	ENSG00000286145		ENSG00000286145	ENSG00000286145	lncRNA	lncRNA	0.881053	0.874316	0.59	0.59	1	1	0.00273002	9.99467e-85	0.0751634	0.0751634	1_to_1	identical gene model		5;3	3;5	2	2	new_contig_added, diff_parts_same_contig		Path Problem	Path Problem										0
Blood	ENSG00000286147		ENSG00000286147	ENSG00000286147	lncRNA	lncRNA	0.533889	0.469	0.19	0.17	0	0			0	0	1_to_1	identical gene model		11	11	1	1	new_contig_added, diff_parts_same_contig													0
Blood	ENSG00000286148			ENSG00000286148		TEC						0				1	hg38_spec_gene				1		1	new_contig_added			GRC Housekeeping, Localization Problem		High Signal Region								0
Blood	ENSG00000286149			ENSG00000286149		TEC						0				1	hg38_spec_gene				1		1	new_contig_added			GRC Housekeeping, Localization Problem		High Signal Region								0
Blood	ENSG00000286150		ENSG00000286150	ENSG00000286150	lncRNA	lncRNA					0	0					1_to_1	identical gene model		2	2	1	1														0
Blood	ENSG00000286151		ENSG00000286151	ENSG00000286151	unprocessed_pseudogene	unprocessed_pseudogene	1.44022	1.43159	1.08	1.07	1	1	0.00273005	9.99467e-85	0	0	1_to_1	identical gene model		6	6	1	1	diff_parts_same_contig		GRC Housekeeping											0
Blood	ENSG00000286152		ENSG00000286152	ENSG00000286152	lncRNA	lncRNA					0	0					1_to_1	identical gene model		6	6	1	1														0
Blood	ENSG00000286153		ENSG00000286153	ENSG00000286153	lncRNA	lncRNA	0.433366	0.430891	0.3	0.3	1	1	0.00273003	9.99467e-85	0	0	1_to_1	identical gene model		2	2	1	1	new_contig_added, diff_parts_same_contig		GRC Housekeeping											0
Blood	ENSG00000286154		ENSG00000286154	ENSG00000286154	lncRNA	lncRNA	0.909574	0.903191	0.71	0.7	0	0			0	0	1_to_1	identical gene model		2	2	1	1	diff_parts_same_contig													0
Blood	ENSG00000286156	BMS1P23		ENSG00000286156		transcribed_unprocessed_pseudogene		0.354		0.29		0				0.928814	hg38_spec_gene				8;8		2	new_contig_added			Missing sequence, Localization Problem, GRC Housekeeping, Gap, Path Problem		High Signal Region								0
Blood	ENSG00000286157		ENSG00000286157	ENSG00000286157	lncRNA	lncRNA					0	0			1	1	1_to_1	identical gene model		2	2	1	1														0
Blood	ENSG00000286158		ENSG00000286158	ENSG00000286158	lncRNA	lncRNA	2.17176	2.15588	1.64	1.63	1	1	0.00273002	9.99467e-85	0	0	1_to_1	identical gene model		2	2	1	1	diff_parts_same_contig		Clone Problem	Clone Problem										0
Blood	ENSG00000286159		ENSG00000286159	ENSG00000286159	lncRNA	lncRNA	3.64281	3.62127	3.28	3.26	1	1	0.00273018	9.99467e-85	0.00872486	0.00872486	1_to_1	identical gene model		2	2	1	1	diff_parts_same_contig													0
Blood	ENSG00000286160		ENSG00000286160	ENSG00000286160	lncRNA	lncRNA					0	0					1_to_1	identical gene model		5	5	1	1			Variation	Variation										0
Blood	ENSG00000286161		ENSG00000286161	ENSG00000286161	lncRNA	lncRNA	1.59186	1.58163	1.17	1.16	0	0			0.94601	0.94601	1_to_1	identical gene model		2	2	1	1														0
Blood	ENSG00000286162		ENSG00000286162	ENSG00000286162	lncRNA	lncRNA	5.29989	5.26609	4.835	4.805	1	1	0.00273013	9.99467e-85	0	0	1_to_1	identical gene model		2;3	3;2	2	2	new_contig_added, diff_parts_same_contig													0
Blood	ENSG00000286163		ENSG00000286163	ENSG00000286163	lncRNA	lncRNA					0	0					1_to_1	identical gene model		6	6	1	1	new_contig_added, diff_parts_same_contig		Gap			High Signal Region								0
Blood	ENSG00000286164		ENSG00000286164	ENSG00000286164	lncRNA	lncRNA					0	0					1_to_1	identical gene model		3	3	1	1														0
Blood	ENSG00000286165		ENSG00000286165	ENSG00000286165	protein_coding	protein_coding	0.953333	0.9475	0.77	0.765	0	0			0.998919	0.998919	1_to_1	identical gene model		5	5	1	1														0
Blood	ENSG00000286167		ENSG00000286167	ENSG00000286167	lncRNA	lncRNA	1.05533	1.04861	0.77	0.76	1	1	0.00273003	9.99467e-85	0	0	1_to_1	identical gene model		2	2	1	1			Gap, Path Problem	Gap, Path Problem										0
Blood	ENSG00000286168		ENSG00000286168	ENSG00000286168	lncRNA	lncRNA	1.1	1.1	1.1	1.1	0	0			0.833333	0.833333	1_to_1	identical gene model		3;3	3;3	2	2	new_contig_added, diff_parts_same_contig		Unknown	Unknown	High Signal Region	High Signal Region								0
Blood	ENSG00000286169		ENSG00000286169	ENSG00000286169	protein_coding	protein_coding					0	0			1	1	1_to_1	identical gene model		11	11	1	1	new_contig_added, diff_parts_same_contig													0
Blood	ENSG00000286170		ENSG00000286170	ENSG00000286170	lncRNA	lncRNA	0.55	0.55	0.56	0.56	0	0			0	0	1_to_1	identical gene model		2	2	1	1														0
Blood	ENSG00000286171		ENSG00000286171	ENSG00000286171	lncRNA	lncRNA					0	0					1_to_1	identical gene model		1	1	1	1														0
Blood	ENSG00000286172	RNVU1-8	ENSG00000286172	ENSG00000286172	snRNA	snRNA					0	0					1_to_1	identical gene model		1	1	1	1	new_contig_added		Gap, Path Problem, Clone Problem, GRC Housekeeping	Gap, Missing sequence, Clone Problem, Path Problem										0
Blood	ENSG00000286174		ENSG00000286174	ENSG00000286174	lncRNA	lncRNA					0	0					1_to_1	identical gene model		3	3	1	1														0
Blood	ENSG00000286175	FAM246B	ENSG00000286175	ENSG00000286175	protein_coding	protein_coding					0	0			1	1	1_to_1	identical gene model		1	1	1	1	diff_parts_same_contig		Gap, Path Problem, GRC Housekeeping, Localization Problem, Clone Problem	Gap, Path Problem, Clone Problem	High Signal Region	High Signal Region								0
Blood	ENSG00000286176		ENSG00000286176	ENSG00000286176	lncRNA	lncRNA	0.538654	0.535385	0.42	0.415	0	0			0.860624	0.860624	1_to_1	identical gene model		3;3;3	3;3;3	3	3			GRC Housekeeping, Localization Problem											0
Blood	ENSG00000286177		ENSG00000286177	ENSG00000286177	lncRNA	lncRNA	5.05644	5.02522	4.91	4.875	1	1	0.00272989	9.99467e-85	0.50509	0.50509	1_to_1	identical gene model		2	2	1	1	new_contig_added													0
Blood	ENSG00000286179		ENSG00000286179	ENSG00000286179	lncRNA	lncRNA	0.547143	0.542857	0.43	0.43	0	0			0	0	1_to_1	identical gene model		5	5	1	1	diff_parts_same_contig													0
Blood	ENSG00000286180		ENSG00000286180	ENSG00000286180	lncRNA	lncRNA	1.01377	1.00684	0.93	0.93	1	1	0.00273003	9.99467e-85	0	0	1_to_1	identical gene model		1	1	1	1														0
Blood	ENSG00000286181		ENSG00000286181	ENSG00000286181	lncRNA	lncRNA	0.494626	0.490791	0.39	0.39	1	1	-0.012381	0.167994	0.741764	0.74073	1_to_1	exon_count_diff		2;6	3;2	2	2	new_contig_added		Path Problem	Path Problem										0
Blood	ENSG00000286182		ENSG00000286182	ENSG00000286182	lncRNA	lncRNA	0.615	0.61	0.615	0.61	0	0			0	0	1_to_1	identical gene model		3	3	1	1														0
Blood	ENSG00000286183		ENSG00000286183	ENSG00000286183	lncRNA	lncRNA	0.17	0.17	0.16	0.16	0	0			0	0	1_to_1	identical gene model		3	3	1	1	diff_parts_same_contig													0
Blood	ENSG00000286185		ENSG00000286185	ENSG00000286185	protein_coding	protein_coding	0.1982	0.184211	0.17	0.15	0	0			0.995512	0.999406	1_to_1	exon_count_diff		53	97	1	1	new_contig_added		Path Problem, Gap, Clone Problem, GRC Housekeeping	Gap, Missing sequence, Clone Problem	High Signal Region									0
Blood	ENSG00000286186		ENSG00000286186	ENSG00000286186	lncRNA	lncRNA	2.30857	2.29349	1.92	1.905	1	1	0.00272944	9.99467e-85	0	0	1_to_1	identical gene model		3	3	1	1														0
Blood	ENSG00000286188		ENSG00000286188	ENSG00000286188	lncRNA	lncRNA	1.87394	1.86455	1.19	1.18	0	0			0.487571	0.487571	1_to_1	identical gene model		1;3	3;1	2	2														0
Blood	ENSG00000286189		ENSG00000286189	ENSG00000286189	lncRNA	lncRNA	2.00789	1.99474	1.43	1.44	0	0			0	0	1_to_1	identical gene model		1	1	1	1	diff_parts_same_contig													0
Blood	ENSG00000286190		ENSG00000286190	ENSG00000286190	protein_coding	protein_coding	104.038	103.39	101.205	100.565	1	1	0.00272973	9.99467e-85	0.414799	0.414799	1_to_1	identical gene model		2	2	1	1	diff_parts_same_contig													0
Blood	ENSG00000286191		ENSG00000286191	ENSG00000286191	lncRNA	lncRNA	0.155	0.155	0.155	0.155	0	0			0	0	1_to_1	identical gene model		2	2	1	1	diff_parts_same_contig													0
Blood	ENSG00000286192		ENSG00000286192	ENSG00000286192	protein_coding	protein_coding	0.443799	0.440873	0.39	0.39	1	1	0.00273008	9.99467e-85	0.992228	0.992228	1_to_1	identical gene model		24	24	1	1	new_contig_added, diff_parts_same_contig													0
Blood	ENSG00000286193	CPLANE1-AS1	ENSG00000286193	ENSG00000286193	lncRNA	lncRNA	1.54878	1.53857	1.69	1.68	0	0			0.621923	0.621923	1_to_1	identical gene model		2;2;2	2;2;2	3	3	diff_parts_same_contig													0
Blood	ENSG00000286194		ENSG00000286194	ENSG00000286194	lncRNA	lncRNA	4.6475	4.61955	3.75	3.72	1	1	0.00273002	9.99467e-85	0	0	1_to_1	identical gene model		2	2	1	1														0
Blood	ENSG00000286195		ENSG00000286195	ENSG00000286195	lncRNA	lncRNA	0.365	0.3625	0.335	0.335	0	0			0	0	1_to_1	exon_length_diff	0.999704	6	6	1	1	diff_parts_same_contig		Clone Problem	Clone Problem										0
Blood	ENSG00000286196		ENSG00000286196	ENSG00000286196	lncRNA	lncRNA	8.35447	8.30538	6.73	6.7	1	1	0.00272948	1.04389e-84	0	0	1_to_1	identical gene model		3	3	1	1	diff_parts_same_contig													0
Blood	ENSG00000286197		ENSG00000286197	ENSG00000286197	lncRNA	lncRNA	0.573333	0.573333	0.5	0.5	0	0			0	0	1_to_1	identical gene model		4	4	1	1														0
Blood	ENSG00000286198		ENSG00000286198	ENSG00000286198	lncRNA	lncRNA	0.265714	0.264286	0.14	0.14	0	0			0	0	1_to_1	identical gene model		2	2	1	1														0
Blood	ENSG00000286199		ENSG00000286199	ENSG00000286199	lncRNA	lncRNA					0	0					1_to_1	identical gene model		2	2	1	1														0
Blood	ENSG00000286202		ENSG00000286202	ENSG00000286202	lncRNA	lncRNA					0	0					1_to_1	identical gene model		2	2	1	1														0
Blood	ENSG00000286203		ENSG00000286203	ENSG00000286203	transcribed_unitary_pseudogene	transcribed_unitary_pseudogene					0	0			1	1	1_to_1	identical gene model		4;3;4	4;3;4	3	3														0
Blood	ENSG00000286204		ENSG00000286204	ENSG00000286204	lncRNA	lncRNA					0	0					1_to_1	identical gene model		4	4	1	1														0
Blood	ENSG00000286205		ENSG00000286205	ENSG00000286205	lncRNA	lncRNA	0.43066	0.428019	0.31	0.31	1	1	0.00273003	9.99467e-85	0	0	1_to_1	identical gene model		2	2	1	1	diff_parts_same_contig		GRC Housekeeping, Localization Problem											0
Blood	ENSG00000286206		ENSG00000286206	ENSG00000286206	lncRNA	lncRNA					0	0					1_to_1	identical gene model		4	4	1	1			Path Problem	Path Problem										0
Blood	ENSG00000286207		ENSG00000286207	ENSG00000286207	lncRNA	lncRNA	0.783257	0.777893	0.74	0.73	1	1	0.00272997	9.99467e-85	0.00152166	0.00152166	1_to_1	identical gene model		2	2	1	1	diff_parts_same_contig		Path Problem	Path Problem										0
Blood	ENSG00000286208		ENSG00000286208	ENSG00000286208	lncRNA	lncRNA	0.274286	0.272857	0.18	0.18	0	0			0	0	1_to_1	identical gene model		3	3	1	1			Missing sequence, Path Problem	Missing sequence, Path Problem										0
Blood	ENSG00000286209			ENSG00000286209		lncRNA						0					hg38_spec_gene				3		1														0
Blood	ENSG00000286210		ENSG00000286210	ENSG00000286210	lncRNA	lncRNA					0	0					1_to_1	identical gene model		3	3	1	1	diff_parts_same_contig													0
Blood	ENSG00000286211		ENSG00000286211	ENSG00000286211	lncRNA	lncRNA	0.45	0.45	0.45	0.45	0	0			0	0	1_to_1	identical gene model		3	3	1	1	diff_parts_same_contig													0
Blood	ENSG00000286212		ENSG00000286212	ENSG00000286212	lncRNA	lncRNA	0.71	0.7	0.71	0.7	0	0			0	0	1_to_1	identical gene model		4	4	1	1			GRC Housekeeping, Localization Problem											0
Blood	ENSG00000286213		ENSG00000286213	ENSG00000286213	lncRNA	lncRNA	0.61	0.61	0.61	0.61	0	0			0	0	1_to_1	identical gene model		5	5	1	1	diff_parts_same_contig													0
Blood	ENSG00000286214	COPG2IT1		ENSG00000286214		lncRNA		0.522813		0.4		1				0	hg38_spec_gene				1		1	new_contig_added			Path Problem, Gap							0	EFO_1000028	0.027075	0
Blood	ENSG00000286215		ENSG00000286215	ENSG00000286215	transcribed_processed_pseudogene	transcribed_processed_pseudogene	0.7028	0.6972	0.31	0.3	0	0			0.244156	0.244156	1_to_1	identical gene model	0.999904	1;8;9;15;4;12;4;8;3;5;8;14;4;4;3;12;5;8;7;4;5;4;4;7;11;4;14;6;5;7;6;2;9;12;5;2;7;9;16	5;7;16;15;1;12;9;8;7;14;9;11;14;12;8;12;8;6;4;5;9;8;7;4;2;7;6;5;3;5;4;5;2;4;4;4;4;4;3	39	39	new_contig_added, diff_parts_same_contig													0
Blood	ENSG00000286216		ENSG00000286216	ENSG00000286216	lncRNA	lncRNA	0.874928	0.869855	0.55	0.54	0	0			0	0	1_to_1	identical gene model		3	3	1	1			Variation	Variation										0
Blood	ENSG00000286218		ENSG00000286218	ENSG00000286218	lncRNA	lncRNA	0.403333	0.396667	0.4	0.39	0	0			0.4	0.4	1_to_1	identical gene model		3;3;3	3;3;3	3	3			Path Problem	Path Problem										0
Blood	ENSG00000286219	NOTCH2NLC	ENSG00000286219	ENSG00000286219	protein_coding	protein_coding	1.21298	2.09568	1.13	1.69	1	1	-0.576691	5.79598e-25	0.978261	0.962091	1_to_1	exon_count_diff		33;13;13	5;5;6	3	3	new_contig_added		Path Problem, Gap, Clone Problem, GRC Housekeeping	Gap, Missing sequence, Clone Problem	High Signal Region		1	Neuronal intranuclear inclusion disease;Oculopharyngodistal myopathy 3;Tremor, hereditary essential, 6	3;3;3	known_molec_cause;known_molec_cause;known_molec_cause	0	Orphanet_2289	0.49903	0
Blood	ENSG00000286220		ENSG00000286220	ENSG00000286220	transcribed_unprocessed_pseudogene	transcribed_unprocessed_pseudogene	0.816711	0.81114	0.705	0.7	1	1	0.00273005	9.99467e-85	0.0263048	0.0263048	1_to_1	identical gene model		2;2	2;2	2	2														0
Blood	ENSG00000286221		ENSG00000286221	ENSG00000286221	protein_coding	protein_coding	0.165	0.164167	0.16	0.16	0	0			0.997553	0.997553	1_to_1	identical gene model		3;3;6;2;5;4;4	2;3;4;6;4;3;5	7	7	diff_parts_same_contig, new_contig_added		Variation	Variation										0
Blood	ENSG00000286222		ENSG00000286222	ENSG00000286222	lncRNA	lncRNA	1.17	1.16	1.17	1.16	0	0			0	0	1_to_1	identical gene model		3	3	1	1	diff_parts_same_contig		GRC Housekeeping											0
Blood	ENSG00000286223		ENSG00000286223	ENSG00000286223	lncRNA	lncRNA	3.42303	3.40144	2.99	2.975	1	1	0.00272997	9.99467e-85	0.419768	0.419768	1_to_1	identical gene model		2	2	1	1														0
Blood	ENSG00000286224		ENSG00000286224	ENSG00000286224	protein_coding	protein_coding	5.37	5.34	5.37	5.34	0	0			0	0	1_to_1	identical gene model		1	1	1	1											0	Orphanet_2637	0.1733	0
Blood	ENSG00000286225		ENSG00000286225	ENSG00000286225	lncRNA	lncRNA	0.803333	0.8	0.94	0.93	0	0			0	0	1_to_1	identical gene model		2	2	1	1			Path Problem	Path Problem										0
Blood	ENSG00000286226		ENSG00000286226	ENSG00000286226	lncRNA	lncRNA	0.625	0.6225	0.52	0.515	0	0			0	0	1_to_1	identical gene model		2	2	1	1			GRC Housekeeping											0
Blood	ENSG00000286227		ENSG00000286227	ENSG00000286227	lncRNA	lncRNA					0	0					1_to_1	identical gene model		5	5	1	1														0
Blood	ENSG00000286228			ENSG00000286228		protein_coding						0				1	hg38_spec_gene				8		1	new_contig_added			Path Problem										0
Blood	ENSG00000286229		ENSG00000286229	ENSG00000286229	lncRNA	lncRNA	0.69	0.683333	0.5	0.5	0	0			0	0	1_to_1	identical gene model		3	3	1	1														0
Blood	ENSG00000286230		ENSG00000286230	ENSG00000286230	lncRNA	lncRNA	0.524294	0.521288	0.39	0.39	1	1	0.00273003	9.99467e-85	0.230352	0.230352	1_to_1	identical gene model		2	2	1	1	diff_parts_same_contig		Variation	Variation										0
Blood	ENSG00000286231		ENSG00000286231	ENSG00000286231	protein_coding	protein_coding	0.643333	0.637619	0.37	0.37	0	0			0.999469	0.999469	1_to_1	identical gene model		9	9	1	1														0
Blood	ENSG00000286232		ENSG00000286232	ENSG00000286232	lncRNA	lncRNA	0.285	0.2825	0.18	0.175	0	0			0	0	1_to_1	identical gene model		2	2	1	1	diff_parts_same_contig													0
Blood	ENSG00000286233		ENSG00000286233	ENSG00000286233	lncRNA	lncRNA					0	0					1_to_1	identical gene model		2	2	1	1														0
Blood	ENSG00000286234		ENSG00000286234	ENSG00000286234	lncRNA	lncRNA	0.37	0.36875	0.315	0.315	0	0			0	0	1_to_1	identical gene model		5	5	1	1			Path Problem	Path Problem										0
Blood	ENSG00000286235		ENSG00000286235	ENSG00000286235	protein_coding	protein_coding					0	0			0.99993	0.99993	1_to_1	identical gene model		24	24	1	1	new_contig_added, diff_parts_same_contig										0	EFO_0004266	0.50999	0
Blood	ENSG00000286236		ENSG00000286236	ENSG00000286236	lncRNA	lncRNA	3.86436	3.84082	3.23	3.21	1	1	0.00273015	9.99467e-85	0	0	1_to_1	identical gene model		2	2	1	1	diff_parts_same_contig													0
Blood	ENSG00000286237	ARMCX5-GPRASP2	ENSG00000286237	ENSG00000286237	protein_coding	protein_coding	0.187619	0.186667	0.16	0.16	0	0			0.982685	0.982685	1_to_1	identical gene model		8	8	1	1	diff_parts_same_contig		Localization Problem, Gap								0	EFO_0001063	0.36219	0
Blood	ENSG00000286238		ENSG00000286238	ENSG00000286238	lncRNA	lncRNA	0.536667	0.526667	0.63	0.62	0	0			0	0	1_to_1	identical gene model		3	3	1	1														0
Blood	ENSG00000286239		ENSG00000286239	ENSG00000286239	protein_coding	protein_coding	0.269076	0.268475	0.2	0.205	1	1	0.00273006	9.99467e-85	0.992022	0.992022	1_to_1	identical gene model		17	17	1	1														0
Blood	ENSG00000286240		ENSG00000286240	ENSG00000286240	lncRNA	lncRNA	0.576364	0.571818	0.33	0.32	0	0			0	0	1_to_1	identical gene model		2	2	1	1														0
Blood	ENSG00000286241		ENSG00000286241	ENSG00000286241	lncRNA	lncRNA	0.195455	0.195455	0.12	0.12	0	0			0	0	1_to_1	identical gene model		2	2	1	1														0
Blood	ENSG00000286242		ENSG00000286242	ENSG00000286242	lncRNA	lncRNA	1.91	1.89897	1.55	1.54	1	1	0.00273003	9.99467e-85	0	0	1_to_1	identical gene model		2	2	1	1			Unknown	Unknown										0
Blood	ENSG00000286243		ENSG00000286243	ENSG00000286243	processed_pseudogene	processed_pseudogene					0	0					1_to_1	identical gene model		1	1	1	1														0
Blood	ENSG00000286244		ENSG00000286244	ENSG00000286244	lncRNA	lncRNA	2.17351	2.16113	1.77	1.76	1	1	0.00273003	9.99467e-85	0	0	1_to_1	identical gene model		3	3	1	1														0
Blood	ENSG00000286245		ENSG00000286245	ENSG00000286245	lncRNA	lncRNA	0.280294	0.277941	0.17	0.17	0	0			0	0	1_to_1	identical gene model		2	2	1	1	diff_parts_same_contig													0
Blood	ENSG00000286246		ENSG00000286246	ENSG00000286246	lncRNA	lncRNA	0.65	0.65	0.65	0.65	0	0			0	0	1_to_1	identical gene model		2	2	1	1														0
Blood	ENSG00000286248		ENSG00000286248	ENSG00000286248	lncRNA	lncRNA	0.929255	0.922706	0.8	0.8	1	1	0.00273002	9.99467e-85	0.942277	0.942275	1_to_1	identical gene model		3	3	1	1	new_contig_added, diff_parts_same_contig													0
Blood	ENSG00000286249		ENSG00000286249	ENSG00000286249	lncRNA	lncRNA					0	0					1_to_1	identical gene model		3	3	1	1														0
Blood	ENSG00000286250		ENSG00000286250	ENSG00000286250	lncRNA	lncRNA	0.64	0.64	0.64	0.64	0	0			0	0	1_to_1	identical gene model		2	2	1	1														0
Blood	ENSG00000286251		ENSG00000286251	ENSG00000286251	lncRNA	lncRNA					0	0			1	1	1_to_1	identical gene model		5;7	5;7	2	2														0
Blood	ENSG00000286253		ENSG00000286253	ENSG00000286253	lncRNA	lncRNA	0.54	0.54	0.54	0.54	0	0			0	0	1_to_1	identical gene model		3	3	1	1														0
Blood	ENSG00000286254		ENSG00000286254	ENSG00000286254	lncRNA	lncRNA	0.520303	0.517273	0.31	0.3	0	0			0	0	1_to_1	identical gene model		2	2	1	1														0
Blood	ENSG00000286255	OR4F8BP	ENSG00000286255	ENSG00000286255	unprocessed_pseudogene	unprocessed_pseudogene					0	0			1	1	1_to_1	identical gene model	0.998079	1	1	1	1	new_contig_added		Gap		High Signal Region	High Signal Region								0
Blood	ENSG00000286256		ENSG00000286256	ENSG00000286256	lncRNA	lncRNA	4.27448	4.24785	3.22	3.2	1	1	0.00273028	9.99467e-85	0.0989242	0.0989242	1_to_1	identical gene model		4;3;4	4;3;4	3	3			GRC Housekeeping											0
Blood	ENSG00000286257		ENSG00000286257	ENSG00000286257	lncRNA	lncRNA	0.475	0.475	0.475	0.475	0	0			0.873016	0.873016	1_to_1	identical gene model		3;4;2;3;3;3;4;3;3	3;4;3;3;3;4;3;3;2	9	9														0
Blood	ENSG00000286258		ENSG00000286258	ENSG00000286258	lncRNA	lncRNA					0	0			1	1	1_to_1	identical gene model		2	2	1	1														0
Blood	ENSG00000286259		ENSG00000286259	ENSG00000286259	lncRNA	lncRNA	0.365	0.36	0.365	0.36	0	0			0	0	1_to_1	identical gene model		6	6	1	1														0
Blood	ENSG00000286260		ENSG00000286260	ENSG00000286260	lncRNA	lncRNA	1.14	1.13	1.14	1.13	0	0			0	0	1_to_1	identical gene model		5	5	1	1														0
Blood	ENSG00000286261		ENSG00000286261	ENSG00000286261	protein_coding	protein_coding	1.04888	1.51115	0.8	1.305	1	1	-0.491916	1.02084e-23	0.78215	0.715403	1_to_1	exon_count_diff		9;9	6;6	2	2	new_contig_added, diff_parts_same_contig		Variation	Variation										0
Blood	ENSG00000286262		ENSG00000286262	ENSG00000286262	lncRNA	lncRNA	0.961	0.9545	0.795	0.79	0	0			0.166667	0.166667	1_to_1	identical gene model		3	3	1	1														0
Blood	ENSG00000286263		ENSG00000286263	ENSG00000286263	lncRNA	lncRNA	0.336807	0.33479	0.24	0.24	1	1	0.00273003	9.99467e-85	0.0244361	0.0244361	1_to_1	identical gene model		2	2	1	1	diff_parts_same_contig, new_contig_added													0
Blood	ENSG00000286264		ENSG00000286264	ENSG00000286264	protein_coding	protein_coding	14.54	14.4511	13.73	13.65	1	1	0.00272938	9.99467e-85	0.861609	0.861582	1_to_1	identical gene model		4;6	6;4	2	2	diff_parts_same_contig													0
Blood	ENSG00000286266		ENSG00000286266	ENSG00000286266	lncRNA	lncRNA	0.53875	0.535	0.475	0.475	0	0			0	0	1_to_1	identical gene model		5;3	3;5	2	2				GRC Housekeeping										0
Blood	ENSG00000286267			ENSG00000286267		TEC						0				1	hg38_spec_gene				1		1	new_contig_added			GRC Housekeeping, Localization Problem		High Signal Region								0
Blood	ENSG00000286268		ENSG00000286268	ENSG00000286268	protein_coding	protein_coding	0.832708	0.828333	0.46	0.46	1	1	0.00273002	9.99467e-85	0.988575	0.988575	1_to_1	identical gene model		7	7	1	1	diff_parts_same_contig, hg19_errors_corrected		Path Problem	Path Problem							0	Orphanet_35173	0.56166	0
Blood	ENSG00000286269		ENSG00000286269	ENSG00000286269	lncRNA	lncRNA	0.268	0.266	0.21	0.21	0	0			0	0	1_to_1	identical gene model		3	3	1	1	diff_parts_same_contig													0
Blood	ENSG00000286270		ENSG00000286270	ENSG00000286270	lncRNA	lncRNA					0	0			1	1	1_to_1	identical gene model		4;4	4;4	2	2	diff_parts_same_contig													0
Blood	ENSG00000286271		ENSG00000286271	ENSG00000286271	lncRNA	lncRNA	0.842063	0.840745	0.65	0.645	1	1	0.00273002	9.99467e-85	0.23614	0.23614	1_to_1	identical gene model		6;3;4	3;6;4	3	3	diff_parts_same_contig													0
Blood	ENSG00000286272		ENSG00000286272	ENSG00000286272	lncRNA	lncRNA	0.563333	0.563333	0.57	0.57	0	0			0	0	1_to_1	identical gene model		2	2	1	1														0
Blood	ENSG00000286273		ENSG00000286273	ENSG00000286273	lncRNA	lncRNA	0.3	0.295	0.3	0.295	0	0			0.904762	0.904762	1_to_1	identical gene model		2	2	1	1	diff_parts_same_contig													0
Blood	ENSG00000286274		ENSG00000286274	ENSG00000286274	lncRNA	lncRNA	0.221	0.22	0.22	0.215	0	0			0	0	1_to_1	identical gene model		2	2	1	1														0
Blood	ENSG00000286275		ENSG00000286275	ENSG00000286275	lncRNA	lncRNA	1.05556	1.04889	0.73	0.73	0	0			0	0	1_to_1	identical gene model		2	2	1	1				Clone Problem, Gap										0
Blood	ENSG00000286276		ENSG00000286276	ENSG00000286276	lncRNA	lncRNA	4.93124	4.90136	3.88	3.85	1	1	0.0027301	9.99467e-85	0.00322222	0.00322222	1_to_1	identical gene model		2	2	1	1			Clone Problem, GRC Housekeeping											0
Blood	ENSG00000286277		ENSG00000286277	ENSG00000286277	lncRNA	lncRNA	0.679825	0.674912	0.54	0.54	0	0			0	0	1_to_1	identical gene model		3	3	1	1					Low Mappability									0
Blood	ENSG00000286278		ENSG00000286278	ENSG00000286278	lncRNA	lncRNA	1.04	1.03	1.04	1.03	0	0			0	0	1_to_1	identical gene model		1	1	1	1	diff_parts_same_contig													0
Blood	ENSG00000286279		ENSG00000286279	ENSG00000286279	lncRNA	lncRNA	0.3925	0.3925	0.395	0.395	0	0			0	0	1_to_1	identical gene model		2	2	1	1														0
Blood	ENSG00000286280		ENSG00000286280	ENSG00000286280	lncRNA	lncRNA	0.45	0.447143	0.49	0.48	0	0			0	0	1_to_1	identical gene model		2	2	1	1			GRC Housekeeping, Localization Problem											0
Blood	ENSG00000286281		ENSG00000286281	ENSG00000286281	lncRNA	lncRNA	0.310909	0.308364	0.21	0.21	0	0			0	0	1_to_1	identical gene model		2	2	1	1														0
Blood	ENSG00000286282		ENSG00000286282	ENSG00000286282	lncRNA	lncRNA	0.293333	0.290667	0.17	0.17	0	0			0.894589	0.894589	1_to_1	identical gene model		2;2	2;2	2	2	new_contig_added, diff_parts_same_contig			GRC Housekeeping										0
Blood	ENSG00000286283		ENSG00000286283	ENSG00000286283	lncRNA	lncRNA	2.48	2.46	2.48	2.46	0	0			0	0	1_to_1	identical gene model		2	2	1	1														0
Blood	ENSG00000286284		ENSG00000286284	ENSG00000286284	lncRNA	lncRNA	0.603333	0.593333	0.43	0.42	0	0			0	0	1_to_1	identical gene model		2	2	1	1														0
Blood	ENSG00000286285		ENSG00000286285	ENSG00000286285	lncRNA	lncRNA	0.22	0.217973	0.17	0.16	0	0	0.00273003	9.99467e-85	0.922132	0.922132	1_to_1	identical gene model		4;3	4;3	2	2														0
Blood	ENSG00000286286		ENSG00000286286	ENSG00000286286	lncRNA	lncRNA	2.3	2.3	2.3	2.3	0	0			0	0	1_to_1	identical gene model		3	3	1	1														0
Blood	ENSG00000286288		ENSG00000286288	ENSG00000286288	lncRNA	lncRNA	5.04461	5.01384	3.915	3.89	1	1	0.00273007	9.99467e-85	0.912449	0.912449	1_to_1	identical gene model		4;2;3;2;6;4;3;3;3	3;4;6;4;2;3;2;3;3	9	9	new_contig_added, diff_parts_same_contig													0
Blood	ENSG00000286289		ENSG00000286289	ENSG00000286289	lncRNA	lncRNA	0.245625	0.243125	0.15	0.15	0	0			0.230769	0.230769	1_to_1	identical gene model		2	2	1	1	new_contig_added													0
Blood	ENSG00000286290		ENSG00000286290	ENSG00000286290	lncRNA	lncRNA	0.913333	0.91	0.52	0.52	0	0			0	0	1_to_1	identical gene model		3	3	1	1			Path Problem	Path Problem										0
Blood	ENSG00000286291		ENSG00000286291	ENSG00000286291	lncRNA	lncRNA					0	0					1_to_1	identical gene model		2	2	1	1														0
Blood	ENSG00000286292		ENSG00000286292	ENSG00000286292	lncRNA	lncRNA	4.86469	4.82689	4.36	4.33	1	1	0.00273011	9.99467e-85	0	0	1_to_1	identical gene model		3	3	1	1			GRC Housekeeping											0
Blood	ENSG00000286293		ENSG00000286293	ENSG00000286293	lncRNA	lncRNA	0.314	0.312	0.29	0.29	0	0			0	0	1_to_1	identical gene model		2	2	1	1					High Signal Region									0
Blood	ENSG00000286294		ENSG00000286294	ENSG00000286294	lncRNA	lncRNA	0.410606	0.407879	0.27	0.26	0	0			0	0	1_to_1	identical gene model		3	3	1	1			GRC Housekeeping, Localization Problem											0
Blood	ENSG00000286295		ENSG00000286295	ENSG00000286295	lncRNA	lncRNA	0.171429	0.17	0.12	0.12	0	0			0	0	1_to_1	identical gene model		2	2	1	1														0
Blood	ENSG00000286296		ENSG00000286296	ENSG00000286296	lncRNA	lncRNA	0.945444	0.94	0.63	0.63	1	1	0.00273003	9.99467e-85	0	0	1_to_1	identical gene model		2	2	1	1														0
Blood	ENSG00000286297		ENSG00000286297	ENSG00000286297	lncRNA	lncRNA	1.08	1.06	1.08	1.06	0	0			0	0	1_to_1	identical gene model		4	4	1	1			GRC Housekeeping, Localization Problem											0
Blood	ENSG00000286299		ENSG00000286299	ENSG00000286299	lncRNA	lncRNA	0.536746	0.53381	0.375	0.375	1	1	0.00273003	9.99467e-85	0	0	1_to_1	identical gene model		4	4	1	1														0
Blood	ENSG00000286300		ENSG00000286300	ENSG00000286300	lncRNA	lncRNA	0.28	0.28	0.24	0.24	0	0			0	0	1_to_1	identical gene model		2	2	1	1														0
Blood	ENSG00000286301		ENSG00000286301	ENSG00000286301	lncRNA	lncRNA	0.325	0.323571	0.235	0.235	0	0			0	0	1_to_1	identical gene model		2	2	1	1			Path Problem, Variation, GRC Housekeeping	Path Problem, Variation, GRC Housekeeping										0
Blood	ENSG00000286302		ENSG00000286302	ENSG00000286302	lncRNA	lncRNA	0.596049	0.591975	0.38	0.38	0	0			0	0	1_to_1	identical gene model		2	2	1	1			GRC Housekeeping											0
Blood	ENSG00000286303		ENSG00000286303	ENSG00000286303	lncRNA	lncRNA	2.85	2.84	2.85	2.84	0	0			0	0	1_to_1	identical gene model		2	2	1	1	diff_parts_same_contig													0
Blood	ENSG00000286305		ENSG00000286305	ENSG00000286305	lncRNA	lncRNA	0.913361	0.907801	0.8	0.79	1	1	0.00272997	9.99467e-85	0.174798	0.174798	1_to_1	identical gene model		2	2	1	1														0
Blood	ENSG00000286306		ENSG00000286306	ENSG00000286306	lncRNA	lncRNA	1.55	1.54	1.55	1.54	0	0			0	0	1_to_1	identical gene model		2	2	1	1														0
Blood	ENSG00000286307		ENSG00000286307	ENSG00000286307	lncRNA	lncRNA	0.476797	0.473987	0.38	0.38	1	1	0.00273003	9.99467e-85	0.802935	0.802935	1_to_1	identical gene model		2	2	1	1	diff_parts_same_contig													0
Blood	ENSG00000286308		ENSG00000286308	ENSG00000286308	lncRNA	lncRNA					0	0					1_to_1	identical gene model		3	3	1	1				GRC Housekeeping										0
Blood	ENSG00000286309		ENSG00000286309	ENSG00000286309	lncRNA	lncRNA	1.626	1.617	1.735	1.725	0	0			0	0	1_to_1	identical gene model		2	2	1	1														0
Blood	ENSG00000286310		ENSG00000286310	ENSG00000286310	lncRNA	lncRNA	1.12609	1.1213	0.84	0.84	0	0			0	0	1_to_1	identical gene model		1	1	1	1	diff_parts_same_contig				High Signal Region	High Signal Region								0
Blood	ENSG00000286311		ENSG00000286311	ENSG00000286311	lncRNA	lncRNA	1.14221	1.13549	0.885	0.88	1	1	0.00273001	9.99467e-85	0.177095	0.177095	1_to_1	identical gene model		2	2	1	1	diff_parts_same_contig, new_contig_added													0
Blood	ENSG00000286312		ENSG00000286312	ENSG00000286312	lncRNA	lncRNA	0.882759	0.877241	0.65	0.65	0	0			0.147059	0.147059	1_to_1	identical gene model		3	3	1	1														0
Blood	ENSG00000286313		ENSG00000286313	ENSG00000286313	lncRNA	lncRNA	1.55752	1.54724	1.235	1.225	1	1	0.00273025	9.99467e-85	0	0	1_to_1	identical gene model		2	2	1	1														0
Blood	ENSG00000286314		ENSG00000286314	ENSG00000286314	lncRNA	lncRNA	0.396573	0.397801	0.27	0.27	1	1	0.00273003	9.99467e-85	0	0	1_to_1	identical gene model		2	2	1	1	new_contig_added, diff_parts_same_contig													0
Blood	ENSG00000286315		ENSG00000286315	ENSG00000286315	lncRNA	lncRNA	0.287714	0.286	0.24	0.23	0	0			0	0	1_to_1	identical gene model		2	2	1	1	diff_parts_same_contig													0
Blood	ENSG00000286316		ENSG00000286316	ENSG00000286316	lncRNA	lncRNA	1.73	1.726	1.68	1.68	0	0			0	0	1_to_1	identical gene model		2	2	1	1														0
Blood	ENSG00000286317		ENSG00000286317	ENSG00000286317	lncRNA	lncRNA					0	0			1	1	1_to_1	identical gene model		2	2	1	1			Gap	Gap										0
Blood	ENSG00000286318		ENSG00000286318	ENSG00000286318	lncRNA	lncRNA	0.45	0.45	0.43	0.43	0	0			0	0	1_to_1	identical gene model		3	3	1	1			GRC Housekeeping, Localization Problem											0
Blood	ENSG00000286319		ENSG00000286319	ENSG00000286319	lncRNA	lncRNA	0.432301	0.429735	0.35	0.35	1	1	0.00273003	9.99467e-85	0.22511	0.22511	1_to_1	identical gene model		4	4	1	1														0
Blood	ENSG00000286320		ENSG00000286320	ENSG00000286320	lncRNA	lncRNA	0.197317	0.196341	0.17	0.17	0	0			0	0	1_to_1	identical gene model		2	2	1	1														0
Blood	ENSG00000286321		ENSG00000286321	ENSG00000286321	lncRNA	lncRNA	1.65	1.64	1.65	1.64	0	0			0	0	1_to_1	identical gene model		2	2	1	1			GRC Housekeeping, Localization Problem											0
Blood	ENSG00000286322		ENSG00000286322	ENSG00000286322	lncRNA	lncRNA	1.524	1.514	0.895	0.89	0	0			0.383333	0.383333	1_to_1	identical gene model		3;4;3;4;2;4;5	2;4;4;4;3;5;3	7	7														0
Blood	ENSG00000286323		ENSG00000286323	ENSG00000286323	lncRNA	lncRNA					0	0					1_to_1	identical gene model		2	2	1	1	diff_parts_same_contig													0
Blood	ENSG00000286324		ENSG00000286324	ENSG00000286324	lncRNA	lncRNA	1.04	1.03	1.04	1.03	0	0			0	0	1_to_1	identical gene model		2	2	1	1	diff_parts_same_contig													0
Blood	ENSG00000286325		ENSG00000286325	ENSG00000286325	lncRNA	lncRNA	2.49	2.47	2.49	2.47	0	0			0	0	1_to_1	identical gene model		2	2	1	1	diff_parts_same_contig													0
Blood	ENSG00000286326		ENSG00000286326	ENSG00000286326	lncRNA	lncRNA	0.980885	0.974531	0.72	0.715	1	1	0.00273004	9.99467e-85	0	0	1_to_1	identical gene model		3	3	1	1	diff_parts_same_contig		Clone Problem	Clone Problem										0
Blood	ENSG00000286327		ENSG00000286327	ENSG00000286327	lncRNA	lncRNA	0.282719	0.280614	0.24	0.24	1	1	0.00273002	9.99467e-85	0	0	1_to_1	identical gene model		2	2	1	1			Localization Problem, Gap											0
Blood	ENSG00000286328		ENSG00000286328	ENSG00000286328	lncRNA	lncRNA	0.63	0.63	0.63	0.63	0	0			0	0	1_to_1	identical gene model		4	4	1	1	diff_parts_same_contig													0
Blood	ENSG00000286329		ENSG00000286329	ENSG00000286329	lncRNA	lncRNA	0.339706	0.337941	0.25	0.245	0	0			0	0	1_to_1	identical gene model		4	4	1	1	diff_parts_same_contig													0
Blood	ENSG00000286330		ENSG00000286330	ENSG00000286330	lncRNA	lncRNA	0.2678	0.26898	0.21	0.21	0	0			0.999	0.999	1_to_1	identical gene model		4;6;5;3;6;5;4;5;5;6;4	6;3;4;5;4;6;5;6;5;5;4	11	11														0
Blood	ENSG00000286331		ENSG00000286331	ENSG00000286331	lncRNA	lncRNA	2.21062	2.19813	1.435	1.425	0	0			0	0	1_to_1	identical gene model		2	2	1	1														0
Blood	ENSG00000286332		ENSG00000286332	ENSG00000286332	lncRNA	lncRNA	0.66	0.6525	0.655	0.645	0	0			0	0	1_to_1	identical gene model		2	2	1	1														0
Blood	ENSG00000286333		ENSG00000286333	ENSG00000286333	lncRNA	lncRNA	0.325641	0.323846	0.21	0.21	0	0			0	0	1_to_1	identical gene model		2	2	1	1	diff_parts_same_contig													0
Blood	ENSG00000286334		ENSG00000286334	ENSG00000286334	lncRNA	lncRNA	1.88759	1.87724	1.55	1.54	0	0			0	0	1_to_1	identical gene model		3	3	1	1	diff_parts_same_contig				High Signal Region									0
Blood	ENSG00000286335		ENSG00000286335	ENSG00000286335	lncRNA	lncRNA					0	0					1_to_1	identical gene model		4	4	1	1			Path Problem	Path Problem										0
Blood	ENSG00000286337		ENSG00000286337	ENSG00000286337	lncRNA	lncRNA	1.45407	1.4463	0.95	0.94	0	0			0	0	1_to_1	identical gene model		2	2	1	1				GRC Housekeeping										0
Blood	ENSG00000286338		ENSG00000286338	ENSG00000286338	lncRNA	lncRNA					0	0					1_to_1	identical gene model		5	5	1	1														0
Blood	ENSG00000286339		ENSG00000286339	ENSG00000286339	lncRNA	lncRNA	1.35556	1.34667	1.19	1.18	0	0			0	0	1_to_1	identical gene model		3	3	1	1	diff_parts_same_contig, new_contig_added													0
Blood	ENSG00000286340		ENSG00000286340	ENSG00000286340	lncRNA	lncRNA	0.520385	0.517637	0.39	0.39	1	1	0.00273004	9.99467e-85	0.516806	0.516806	1_to_1	identical gene model		1;2	1;2	2	2			GRC Housekeeping	GRC Housekeeping										0
Blood	ENSG00000286341		ENSG00000286341	ENSG00000286341	lncRNA	lncRNA	0.420849	0.418585	0.3	0.3	1	1	0.00273002	9.99467e-85	0	0	1_to_1	identical gene model		2	2	1	1	diff_parts_same_contig													0
Blood	ENSG00000286342		ENSG00000286342	ENSG00000286342	lncRNA	lncRNA	4.02176	3.96269	2.235	2.225	1	1	0.00272985	9.99467e-85	0.767621	0.767621	1_to_1	identical gene model		3;2;2	2;2;3	3	3														0
Blood	ENSG00000286343		ENSG00000286343	ENSG00000286343	lncRNA	lncRNA					0	0					1_to_1	identical gene model		2	2	1	1														0
Blood	ENSG00000286344		ENSG00000286344	ENSG00000286344	lncRNA	lncRNA	2.6	2.59	2.6	2.59	0	0			0	0	1_to_1	identical gene model		2	2	1	1														0
Blood	ENSG00000286345		ENSG00000286345	ENSG00000286345	lncRNA	lncRNA	0.95	0.95	0.95	0.95	0	0			0	0	1_to_1	identical gene model		2	2	1	1														0
Blood	ENSG00000286346		ENSG00000286346	ENSG00000286346	lncRNA	lncRNA	1.13	1.12	1.13	1.12	0	0			0	0	1_to_1	identical gene model		4	4	1	1														0
Blood	ENSG00000286347		ENSG00000286347	ENSG00000286347	lncRNA	lncRNA	0.321944	0.320833	0.235	0.235	0	0			0	0	1_to_1	identical gene model		2	2	1	1	diff_parts_same_contig													0
Blood	ENSG00000286348		ENSG00000286348	ENSG00000286348	lncRNA	lncRNA	0.26	0.26	0.24	0.24	0	0			0	0	1_to_1	identical gene model		3	3	1	1														0
Blood	ENSG00000286349		ENSG00000286349	ENSG00000286349	lncRNA	lncRNA	0.581951	0.577317	0.38	0.38	0	0			0	0	1_to_1	identical gene model		2	2	1	1			GRC Housekeeping, Localization Problem											0
Blood	ENSG00000286350		ENSG00000286350	ENSG00000286350	lncRNA	lncRNA	0.88	0.875	0.88	0.875	0	0			0	0	1_to_1	identical gene model		2	2	1	1														0
Blood	ENSG00000286351		ENSG00000286351	ENSG00000286351	lncRNA	lncRNA					0	0					1_to_1	identical gene model		2	2	1	1														0
Blood	ENSG00000286352		ENSG00000286352	ENSG00000286352	lncRNA	lncRNA	1.145	1.135	1.145	1.135	0	0			0	0	1_to_1	identical gene model		2	2	1	1														0
Blood	ENSG00000286353		ENSG00000286353	ENSG00000286353	lncRNA	lncRNA					0	0					1_to_1	identical gene model		3	3	1	1														0
Blood	ENSG00000286354		ENSG00000286354	ENSG00000286354	lncRNA	lncRNA	1.925	1.91	1.925	1.91	0	0			0	0	1_to_1	identical gene model		2	2	1	1														0
Blood	ENSG00000286355		ENSG00000286355	ENSG00000286355	lncRNA	lncRNA	0.317391	0.313913	0.25	0.25	0	0			0	0	1_to_1	identical gene model		2	2	1	1	diff_parts_same_contig													0
Blood	ENSG00000286356		ENSG00000286356	ENSG00000286356	lncRNA	lncRNA					0	0					1_to_1	identical gene model		3	3	1	1	diff_parts_same_contig													0
Blood	ENSG00000286357		ENSG00000286357	ENSG00000286357	lncRNA	lncRNA					0	0					1_to_1	identical gene model		3	3	1	1														0
Blood	ENSG00000286358		ENSG00000286358	ENSG00000286358	lncRNA	lncRNA	0.414545	0.41	0.29	0.28	0	0			0	0	1_to_1	identical gene model		2	2	1	1														0
Blood	ENSG00000286359		ENSG00000286359	ENSG00000286359	lncRNA	lncRNA	1.4124	1.404	0.89	0.89	0	0			0	0	1_to_1	identical gene model		2	2	1	1				GRC Housekeeping										0
Blood	ENSG00000286360		ENSG00000286360	ENSG00000286360	lncRNA	lncRNA	1.58787	1.57861	1.37	1.36	1	1	0.00273	9.99467e-85	0.00429894	0.00429894	1_to_1	identical gene model		2	2	1	1														0
Blood	ENSG00000286361		ENSG00000286361	ENSG00000286361	lncRNA	lncRNA	3.625	3.6	3.625	3.6	0	0			0	0	1_to_1	identical gene model		2	2	1	1														0
Blood	ENSG00000286362		ENSG00000286362	ENSG00000286362	lncRNA	lncRNA	1.06267	1.05067	0.83	0.83	0	0			0	0	1_to_1	identical gene model		2	2	1	1				GRC Housekeeping										0
Blood	ENSG00000286363		ENSG00000286363	ENSG00000286363	lncRNA	lncRNA	2.36	2.35667	0.62	0.63	0	0			0	0	1_to_1	identical gene model		2	2	1	1	diff_parts_same_contig													0
Blood	ENSG00000286364		ENSG00000286364	ENSG00000286364	lncRNA	lncRNA	0.243269	0.240962	0.19	0.19	0	0			0	0	1_to_1	identical gene model		2	2	1	1	diff_parts_same_contig													0
Blood	ENSG00000286365		ENSG00000286365	ENSG00000286365	lncRNA	lncRNA	1.53116	1.52186	1.135	1.13	1	1	0.00273002	9.99467e-85	0	0	1_to_1	identical gene model		2	2	1	1	diff_parts_same_contig, new_contig_added		Clone Problem	Clone Problem										0
Blood	ENSG00000286366		ENSG00000286366	ENSG00000286366	lncRNA	lncRNA	2.04536	2.03169	1.73	1.72	1	1	0.00272991	9.99467e-85	0	0	1_to_1	identical gene model		2	2	1	1	new_contig_added, diff_parts_same_contig		Gap											0
Blood	ENSG00000286367		ENSG00000286367	ENSG00000286367	lncRNA	lncRNA	1.22559	1.21694	0.96	0.96	1	1	0.00273003	9.99467e-85	0.375931	0.375931	1_to_1	identical gene model		2	2	1	1	new_contig_added		Clone Problem, GRC Housekeeping, Localization Problem	Clone Problem										0
Blood	ENSG00000286368		ENSG00000286368	ENSG00000286368	lncRNA	lncRNA					0	0					1_to_1	identical gene model		2	2	1	1														0
Blood	ENSG00000286369		ENSG00000286369	ENSG00000286369	lncRNA	lncRNA	3.3338	3.31044	2.68	2.66	1	1	0.00273004	9.99467e-85	0	0	1_to_1	identical gene model		3	3	1	1														0
Blood	ENSG00000286370		ENSG00000286370	ENSG00000286370	lncRNA	lncRNA	0.45	0.45	0.45	0.45	0	0			0	0	1_to_1	identical gene model		2	2	1	1			Path Problem	Path Problem										0
Blood	ENSG00000286371		ENSG00000286371	ENSG00000286371	lncRNA	lncRNA	2.69	2.67	2.69	2.67	0	0			0.5	0.5	1_to_1	identical gene model		4;3;4	3;4;4	3	3														0
Blood	ENSG00000286372		ENSG00000286372	ENSG00000286372	lncRNA	lncRNA					0	0					1_to_1	identical gene model		2	2	1	1														0
Blood	ENSG00000286373		ENSG00000286373	ENSG00000286373	lncRNA	lncRNA	0.306271	0.304068	0.25	0.24	0	0			0	0	1_to_1	identical gene model		3	3	1	1	diff_parts_same_contig			GRC Housekeeping										0
Blood	ENSG00000286374		ENSG00000286374	ENSG00000286374	lncRNA	lncRNA	0.66	0.66	0.66	0.66	0	0			0	0	1_to_1	identical gene model		2	2	1	1	diff_parts_same_contig													0
Blood	ENSG00000286375		ENSG00000286375	ENSG00000286375	lncRNA	lncRNA	0.9445	0.9385	0.61	0.605	0	0			0	0	1_to_1	identical gene model		2	2	1	1	diff_parts_same_contig													0
Blood	ENSG00000286376		ENSG00000286376	ENSG00000286376	lncRNA	lncRNA	0.41	0.406667	0.18	0.18	0	0			0	0	1_to_1	identical gene model		2	2	1	1	new_contig_added, diff_parts_same_contig													0
Blood	ENSG00000286377		ENSG00000286377	ENSG00000286377	lncRNA	lncRNA	0.25	0.25	0.25	0.25	0	0			0	0	1_to_1	identical gene model		2	2	1	1														0
Blood	ENSG00000286378		ENSG00000286378	ENSG00000286378	lncRNA	lncRNA	0.256923	0.254615	0.16	0.16	0	0			0	0	1_to_1	identical gene model		2	2	1	1														0
Blood	ENSG00000286379		ENSG00000286379	ENSG00000286379	lncRNA	lncRNA	0.371582	0.370667	0.29	0.29	1	1	0.00273005	9.99467e-85	0	0	1_to_1	identical gene model		2	2	1	1			Clone Problem											0
Blood	ENSG00000286380		ENSG00000286380	ENSG00000286380	lncRNA	lncRNA					0	0					1_to_1	identical gene model		3	3	1	1														0
Blood	ENSG00000286381	NHIP	ENSG00000286381	ENSG00000286381	lncRNA	lncRNA	0.2428	0.244082	0.195	0.2	0	0			0.992831	0.992831	1_to_1	identical gene model		3;2;3;3	3;3;2;3	4	4	diff_parts_same_contig		Clone Problem	Clone Problem										0
Blood	ENSG00000286382		ENSG00000286382	ENSG00000286382	lncRNA	lncRNA					0	0					1_to_1	identical gene model		1	1	1	1	diff_parts_same_contig													0
Blood	ENSG00000286383		ENSG00000286383	ENSG00000286383	lncRNA	lncRNA	1.68	1.67	1.68	1.67	0	0			0	0	1_to_1	identical gene model		3	3	1	1														0
Blood	ENSG00000286384		ENSG00000286384	ENSG00000286384	lncRNA	lncRNA					0	0					1_to_1	identical gene model		2	2	1	1	diff_parts_same_contig		Path Problem	Path Problem										0
Blood	ENSG00000286385		ENSG00000286385	ENSG00000286385	lncRNA	lncRNA					0	0					1_to_1	identical gene model		3	3	1	1	new_contig_added, diff_parts_same_contig													0
Blood	ENSG00000286386		ENSG00000286386	ENSG00000286386	lncRNA	lncRNA	0.8	0.8	0.8	0.8	0	0			0	0	1_to_1	identical gene model		3	3	1	1														0
Blood	ENSG00000286387		ENSG00000286387	ENSG00000286387	lncRNA	lncRNA	0.67	0.665	0.67	0.665	0	0			0	0	1_to_1	identical gene model		2	2	1	1	diff_parts_same_contig, new_contig_added		GRC Housekeeping	GRC Housekeeping, Localization Problem										0
Blood	ENSG00000286388		ENSG00000286388	ENSG00000286388	lncRNA	lncRNA	5.46739	5.43046	5.035	4.985	1	1	0.00272989	9.99467e-85	0	0	1_to_1	identical gene model		2	2	1	1			GRC Housekeeping	GRC Housekeeping										0
Blood	ENSG00000286389		ENSG00000286389	ENSG00000286389	lncRNA	lncRNA	0.267949	0.26641	0.21	0.21	0	0			0.993389	0.993389	1_to_1	identical gene model		2;2;2;2;2;2	2;2;2;2;2;2	6	6														0
Blood	ENSG00000286390		ENSG00000286390	ENSG00000286390	lncRNA	lncRNA					0	0					1_to_1	identical gene model		2	2	1	1	new_contig_added, diff_parts_same_contig													0
Blood	ENSG00000286391		ENSG00000286391	ENSG00000286391	lncRNA	lncRNA					0	0			1	1	1_to_1	identical gene model		2;2;2	2;2;2	3	3			GRC Housekeeping											0
Blood	ENSG00000286393		ENSG00000286393	ENSG00000286393	lncRNA	lncRNA	0.550714	0.547143	0.45	0.45	0	0			0	0	1_to_1	identical gene model	0.999707	2	2	1	1	new_contig_added, diff_parts_same_contig		Clone Problem	Clone Problem										0
Blood	ENSG00000286394		ENSG00000286394	ENSG00000286394	lncRNA	lncRNA					0	0					1_to_1	identical gene model		2	2	1	1	diff_parts_same_contig													0
Blood	ENSG00000286395		ENSG00000286395	ENSG00000286395	lncRNA	lncRNA	1.44	1.43	1.44	1.43	0	0			0	0	1_to_1	identical gene model		2	2	1	1														0
Blood	ENSG00000286396		ENSG00000286396	ENSG00000286396	unprocessed_pseudogene	unprocessed_pseudogene					0	0					1_to_1	identical gene model		1	1	1	1														0
Blood	ENSG00000286397		ENSG00000286397	ENSG00000286397	lncRNA	lncRNA	0.43	0.43	0.43	0.43	0	0			0	0	1_to_1	identical gene model		2	2	1	1														0
Blood	ENSG00000286398		ENSG00000286398	ENSG00000286398	lncRNA	lncRNA					0	0					1_to_1	identical gene model		2	2	1	1			Variation, Gap	Variation, Gap										0
Blood	ENSG00000286399		ENSG00000286399	ENSG00000286399	lncRNA	lncRNA	9.4	9.34	9.4	9.34	0	0			0	0	1_to_1	identical gene model		2	2	1	1														0
Blood	ENSG00000286400		ENSG00000286400	ENSG00000286400	lncRNA	lncRNA	0.8	0.795	0.8	0.795	0	0			0	0	1_to_1	identical gene model		2	2	1	1			Path Problem	Path Problem										0
Blood	ENSG00000286401		ENSG00000286401	ENSG00000286401	lncRNA	lncRNA	1.46618	1.45709	1.02	1.01	0	0			0	0	1_to_1	identical gene model		3	3	1	1				GRC Housekeeping										0
Blood	ENSG00000286402		ENSG00000286402	ENSG00000286402	lncRNA	lncRNA	0.336667	0.335	0.14	0.14	0	0			0	0	1_to_1	identical gene model		7	7	1	1														0
Blood	ENSG00000286403		ENSG00000286403	ENSG00000286403	lncRNA	lncRNA	0.464	0.46	0.36	0.355	0	0			0	0	1_to_1	identical gene model		2	2	1	1	diff_parts_same_contig		GRC Housekeeping											0
Blood	ENSG00000286404		ENSG00000286404	ENSG00000286404	lncRNA	lncRNA	0.435385	0.433077	0.39	0.39	0	0			0	0	1_to_1	identical gene model		2	2	1	1	diff_parts_same_contig													0
Blood	ENSG00000286405		ENSG00000286405	ENSG00000286405	lncRNA	lncRNA	0.78	0.78	0.78	0.78	0	0			0	0	1_to_1	identical gene model		2	2	1	1			Variation, GRC Housekeeping	GRC Housekeeping										0
Blood	ENSG00000286406			ENSG00000286406		transcribed_unprocessed_pseudogene		0.188333		0.135		0				0.928756	hg38_spec_gene				17;7		2	new_contig_added			Localization Problem, Path Problem, Clone Problem		High Signal Region								0
Blood	ENSG00000286407		ENSG00000286407	ENSG00000286407	lncRNA	lncRNA	1.70592	1.69592	1.355	1.35	0	0			0	0	1_to_1	identical gene model		2	2	1	1	diff_parts_same_contig													0
Blood	ENSG00000286408		ENSG00000286408	ENSG00000286408	lncRNA	lncRNA	4.61415	4.58382	3.875	3.85	1	1	0.0027301	9.99467e-85	0	0	1_to_1	identical gene model		1	1	1	1	diff_parts_same_contig													0
Blood	ENSG00000286409		ENSG00000286409	ENSG00000286409	lncRNA	lncRNA	0.5644	0.5624	0.49	0.48	0	0			0	0	1_to_1	identical gene model		3	3	1	1				GRC Housekeeping										0
Blood	ENSG00000286410		ENSG00000286410	ENSG00000286410	lncRNA	lncRNA	1.12396	1.11771	0.8	0.8	1	1	0.00272994	9.99467e-85	0	0	1_to_1	identical gene model		2	2	1	1														0
Blood	ENSG00000286411		ENSG00000286411	ENSG00000286411	lncRNA	lncRNA	0.348438	0.34625	0.275	0.275	0	0			0	0	1_to_1	identical gene model		2	2	1	1	diff_parts_same_contig													0
Blood	ENSG00000286412		ENSG00000286412	ENSG00000286412	lncRNA	lncRNA	0.441111	0.437778	0.3	0.29	0	0			0	0	1_to_1	identical gene model		3	3	1	1														0
Blood	ENSG00000286413		ENSG00000286413	ENSG00000286413	lncRNA	lncRNA	2.43	2.415	2.265	2.25	0	0			0	0	1_to_1	identical gene model		2	2	1	1				GRC Housekeeping										0
Blood	ENSG00000286414		ENSG00000286414	ENSG00000286414	lncRNA	lncRNA					0	0					1_to_1	identical gene model		5	5	1	1														0
Blood	ENSG00000286415		ENSG00000286415	ENSG00000286415	lncRNA	lncRNA	0.14	0.14	0.14	0.14	0	0			0.95	0.95	1_to_1	identical gene model		2;2	2;2	2	2														0
Blood	ENSG00000286416		ENSG00000286416	ENSG00000286416	lncRNA	lncRNA	0.200909	0.198409	0.13	0.13	0	0			0.952115	0.952115	1_to_1	identical gene model		3;2	3;2	2	2					High Signal Region									0
Blood	ENSG00000286417		ENSG00000286417	ENSG00000286417	lncRNA	lncRNA	1.19857	1.19286	1.21	1.2	0	0			0.125	0.125	1_to_1	identical gene model		3	3	1	1			Variation, GRC Housekeeping	GRC Housekeeping										0
Blood	ENSG00000286418		ENSG00000286418	ENSG00000286418	lncRNA	lncRNA	0.3175	0.315	0.26	0.26	0	0			0.333333	0.333333	1_to_1	identical gene model		3;4;2	2;3;4	3	3	diff_parts_same_contig													0
Blood	ENSG00000286419		ENSG00000286419	ENSG00000286419	lncRNA	lncRNA	1.15558	1.1475	0.91	0.905	0	0			0	0	1_to_1	identical gene model		2	2	1	1														0
Blood	ENSG00000286420		ENSG00000286420	ENSG00000286420	lncRNA	lncRNA	2.64	2.63	2.64	2.63	0	0			0	0	1_to_1	identical gene model		3	3	1	1														0
Blood	ENSG00000286421		ENSG00000286421	ENSG00000286421	lncRNA	lncRNA					0	0					1_to_1	identical gene model		3	3	1	1			Variation, Gap	Variation, Gap										0
Blood	ENSG00000286422		ENSG00000286422	ENSG00000286422	lncRNA	lncRNA	0.92	0.9175	0.975	0.97	0	0			0	0	1_to_1	identical gene model		2	2	1	1	diff_parts_same_contig													0
Blood	ENSG00000286423		ENSG00000286423	ENSG00000286423	lncRNA	lncRNA	0.44741	0.44482	0.34	0.34	1	1	0.00273	9.99467e-85	0	0	1_to_1	identical gene model		2;2	2;2	2	2														0
Blood	ENSG00000286424		ENSG00000286424	ENSG00000286424	lncRNA	lncRNA	0.517879	0.516212	0.36	0.36	0	0			0	0	1_to_1	identical gene model		2	2	1	1	diff_parts_same_contig													0
Blood	ENSG00000286425		ENSG00000286425	ENSG00000286425	lncRNA	lncRNA	0.282	0.282	0.22	0.22	0	0			0	0	1_to_1	identical gene model		2	2	1	1	diff_parts_same_contig, new_contig_added		GRC Housekeeping											0
Blood	ENSG00000286426		ENSG00000286426	ENSG00000286426	lncRNA	lncRNA					0	0					1_to_1	identical gene model		4	4	1	1	diff_parts_same_contig													0
Blood	ENSG00000286427		ENSG00000286427	ENSG00000286427	lncRNA	lncRNA	0.613071	0.609134	0.5	0.5	1	1	0.00273002	9.99467e-85	0	0	1_to_1	identical gene model		2	2	1	1														0
Blood	ENSG00000286428		ENSG00000286428	ENSG00000286428	lncRNA	lncRNA	0.715	0.71	0.715	0.71	0	0			0	0	1_to_1	identical gene model		2	2	1	1														0
Blood	ENSG00000286429		ENSG00000286429	ENSG00000286429	lncRNA	lncRNA	0.734	0.728	0.87	0.87	0	0			0	0	1_to_1	identical gene model		2	2	1	1	diff_parts_same_contig, new_contig_added		Clone Problem											0
Blood	ENSG00000286430		ENSG00000286430	ENSG00000286430	lncRNA	lncRNA	1.56801	1.55775	1.22	1.21	1	1	0.00273003	9.99467e-85	0.00198675	0.00198675	1_to_1	identical gene model		3	3	1	1	diff_parts_same_contig		GRC Housekeeping, Localization Problem											0
Blood	ENSG00000286431		ENSG00000286431	ENSG00000286431	lncRNA	lncRNA	3.81921	3.79487	3.42	3.4	1	1	0.00272994	9.99467e-85	0.384346	0.384346	1_to_1	identical gene model		2	2	1	1	diff_parts_same_contig		GRC Housekeeping	GRC Housekeeping										0
Blood	ENSG00000286432		ENSG00000286432	ENSG00000286432	lncRNA	lncRNA					0	0					1_to_1	identical gene model		3	3	1	1														0
Blood	ENSG00000286433		ENSG00000286433	ENSG00000286433	lncRNA	lncRNA	0.477812	0.475	0.37	0.365	0	0			0.910031	0.910031	1_to_1	identical gene model		2	2	1	1			Clone Problem											0
Blood	ENSG00000286434		ENSG00000286434	ENSG00000286434	lncRNA	lncRNA					0	0					1_to_1	identical gene model		2	2	1	1														0
Blood	ENSG00000286435		ENSG00000286435	ENSG00000286435	lncRNA	lncRNA	0.345	0.335	0.345	0.335	0	0			0.99424	0.99424	1_to_1	identical gene model		1	1	1	1	diff_parts_same_contig		Unknown, GRC Housekeeping, Path Problem, Gap	Unknown, GRC Housekeeping, Gap										0
Blood	ENSG00000286436		ENSG00000286436	ENSG00000286436	lncRNA	lncRNA	0.86	0.86	0.86	0.86	0	0			0	0	1_to_1	identical gene model		4	4	1	1														0
Blood	ENSG00000286437		ENSG00000286437	ENSG00000286437	lncRNA	lncRNA	0.624649	0.620088	0.55	0.545	1	1	0.00273002	9.99467e-85	0.188436	0.188436	1_to_1	identical gene model		2	2	1	1	diff_parts_same_contig													0
Blood	ENSG00000286438		ENSG00000286438	ENSG00000286438	lncRNA	lncRNA					0	0			1	1	1_to_1	identical gene model		3;3;4	3;3;4	3	3	new_contig_added, diff_parts_same_contig													0
Blood	ENSG00000286439		ENSG00000286439	ENSG00000286439	lncRNA	lncRNA	0.442857	0.438571	0.25	0.25	0	0			0	0	1_to_1	identical gene model		4	4	1	1				GRC Housekeeping										0
Blood	ENSG00000286440		ENSG00000286440	ENSG00000286440	lncRNA	lncRNA					0	0					1_to_1	identical gene model		3	3	1	1	diff_parts_same_contig		Clone Problem	Clone Problem										0
Blood	ENSG00000286441		ENSG00000286441	ENSG00000286441	lncRNA	lncRNA					0	0					1_to_1	identical gene model		3	3	1	1														0
Blood	ENSG00000286442		ENSG00000286442	ENSG00000286442	lncRNA	lncRNA	1.3275	1.32	0.43	0.425	0	0			0	0	1_to_1	identical gene model		4	4	1	1				GRC Housekeeping										0
Blood	ENSG00000286443		ENSG00000286443	ENSG00000286443	lncRNA	lncRNA	0.969098	0.963197	0.63	0.625	1	1	0.00273002	9.99467e-85	0	0	1_to_1	identical gene model		2	2	1	1	new_contig_added		GRC Housekeeping	GRC Housekeeping										0
Blood	ENSG00000286444		ENSG00000286444	ENSG00000286444	lncRNA	lncRNA	1.23919	1.23162	0.8	0.8	1	1	0.00273005	9.99467e-85	0.194922	0.194922	1_to_1	identical gene model		1	1	1	1	diff_parts_same_contig													0
Blood	ENSG00000286445		ENSG00000286445	ENSG00000286445	lncRNA	lncRNA	0.843448	0.837414	0.575	0.575	0	0			0	0	1_to_1	identical gene model		2	2	1	1														0
Blood	ENSG00000286446		ENSG00000286446	ENSG00000286446	lncRNA	lncRNA					0	0					1_to_1	identical gene model		3	3	1	1														0
Blood	ENSG00000286447		ENSG00000286447	ENSG00000286447	lncRNA	lncRNA					0	0			1	1	1_to_1	identical gene model		2;2;2	2;2;2	3	3														0
Blood	ENSG00000286448		ENSG00000286448	ENSG00000286448	lncRNA	lncRNA	1.07545	1.05667	0.78	0.785	0	0			0.796569	0.755319	1_to_1	identical gene model		2	2	1	1			Gap	Gap	High Signal Region	High Signal Region								0
Blood	ENSG00000286449		ENSG00000286449	ENSG00000286449	lncRNA	lncRNA	0.160769	0.165	0.13	0.14	0	0			0	0	1_to_1	identical gene model		3	3	1	1	diff_parts_same_contig													0
Blood	ENSG00000286450		ENSG00000286450	ENSG00000286450	lncRNA	lncRNA	0.523333	0.52	0.46	0.45	0	0			0	0	1_to_1	identical gene model		2	2	1	1														0
Blood	ENSG00000286451		ENSG00000286451	ENSG00000286451	lncRNA	lncRNA	0.38	0.38	0.36	0.36	0	0			0	0	1_to_1	identical gene model		2	2	1	1														0
Blood	ENSG00000286452		ENSG00000286452	ENSG00000286452	lncRNA	lncRNA	0.33	0.32	0.33	0.32	0	0			0	0	1_to_1	identical gene model		2	2	1	1														0
Blood	ENSG00000286453		ENSG00000286453	ENSG00000286453	lncRNA	lncRNA	2.61	2.59	2.61	2.59	0	0			0	0	1_to_1	identical gene model		3	3	1	1	diff_parts_same_contig													0
Blood	ENSG00000286454		ENSG00000286454	ENSG00000286454	lncRNA	lncRNA	0.4075	0.405	0.315	0.31	0	0			0	0	1_to_1	identical gene model		2	2	1	1														0
Blood	ENSG00000286455		ENSG00000286455	ENSG00000286455	lncRNA	lncRNA	0.38	0.37	0.38	0.37	0	0			0	0	1_to_1	identical gene model		5	5	1	1			Clone Problem											0
Blood	ENSG00000286456		ENSG00000286456	ENSG00000286456	lncRNA	lncRNA	0.36	0.36	0.36	0.36	0	0			0	0	1_to_1	identical gene model		3	3	1	1														0
Blood	ENSG00000286457		ENSG00000286457	ENSG00000286457	lncRNA	lncRNA	0.591707	0.585854	0.345	0.34	0	0			0	0	1_to_1	identical gene model		4	4	1	1														0
Blood	ENSG00000286458		ENSG00000286458	ENSG00000286458	lncRNA	lncRNA	0.490786	0.486714	0.37	0.37	1	1	0.00273002	9.99467e-85	0	0	1_to_1	identical gene model		2	2	1	1	diff_parts_same_contig													0
Blood	ENSG00000286459		ENSG00000286459	ENSG00000286459	lncRNA	lncRNA	0.593077	0.587692	0.52	0.51	0	0			0.315789	0.315789	1_to_1	identical gene model		1	1	1	1	diff_parts_same_contig		Variation	Variation										0
Blood	ENSG00000286460		ENSG00000286460	ENSG00000286460	lncRNA	lncRNA	0.269796	0.268367	0.21	0.21	0	0			0	0	1_to_1	identical gene model		2	2	1	1	diff_parts_same_contig													0
Blood	ENSG00000286461		ENSG00000286461	ENSG00000286461	lncRNA	lncRNA	1.1	1.1	1.1	1.1	0	0			0	0	1_to_1	identical gene model		2	2	1	1			Gap	Gap										0
Blood	ENSG00000286462		ENSG00000286462	ENSG00000286462	lncRNA	lncRNA	0.260513	0.259487	0.22	0.22	0	0			0.453256	0.453256	1_to_1	identical gene model		2	2	1	1														0
Blood	ENSG00000286463		ENSG00000286463	ENSG00000286463	lncRNA	lncRNA	1.21	1.19727	0.865	0.855	0	0			0	0	1_to_1	identical gene model		2	2	1	1	diff_parts_same_contig													0
Blood	ENSG00000286464		ENSG00000286464	ENSG00000286464	lncRNA	lncRNA	2.08	2.06	2.08	2.06	0	0			0	0	1_to_1	identical gene model		3	3	1	1	diff_parts_same_contig													0
Blood	ENSG00000286465		ENSG00000286465	ENSG00000286465	lncRNA	lncRNA					0	0					1_to_1	identical gene model		3	3	1	1														0
Blood	ENSG00000286466		ENSG00000286466	ENSG00000286466	lncRNA	lncRNA	0.7	0.7	0.7	0.7	0	0			0	0	1_to_1	identical gene model		6	6	1	1	diff_parts_same_contig													0
Blood	ENSG00000286467		ENSG00000286467	ENSG00000286467	lncRNA	lncRNA	0.845	0.845	0.845	0.845	0	0			0	0	1_to_1	identical gene model		2	2	1	1														0
Blood	ENSG00000286468		ENSG00000286468	ENSG00000286468	lncRNA	lncRNA	0.67	0.67	0.67	0.67	0	0			0	0	1_to_1	identical gene model		3	3	1	1														0
Blood	ENSG00000286469		ENSG00000286469	ENSG00000286469	lncRNA	lncRNA					0	0					1_to_1	identical gene model		3	3	1	1														0
Blood	ENSG00000286470		ENSG00000286470	ENSG00000286470	lncRNA	lncRNA	0.89	0.88	1.14	1.12	0	0			0	0	1_to_1	identical gene model		3	3	1	1	diff_parts_same_contig													0
Blood	ENSG00000286471		ENSG00000286471	ENSG00000286471	lncRNA	lncRNA	0.3925	0.3925	0.31	0.31	0	0			0	0	1_to_1	identical gene model		3	3	1	1	diff_parts_same_contig													0
Blood	ENSG00000286472		ENSG00000286472	ENSG00000286472	lncRNA	lncRNA	0.430385	0.426923	0.325	0.325	0	0			0	0	1_to_1	identical gene model		3	3	1	1														0
Blood	ENSG00000286473		ENSG00000286473	ENSG00000286473	lncRNA	lncRNA	0.71	0.565	0.63	0.565	0	0			0.351282	0.413333	1_to_1	identical gene model		2;4	2;4	2	2														0
Blood	ENSG00000286474		ENSG00000286474	ENSG00000286474	lncRNA	lncRNA					0	0					1_to_1	identical gene model		4	4	1	1														0
Blood	ENSG00000286475		ENSG00000286475	ENSG00000286475	lncRNA	lncRNA	0.58	0.58	0.58	0.58	0	0			0	0	1_to_1	identical gene model		3	3	1	1	new_contig_added, diff_parts_same_contig, hg19_errors_corrected		Path Problem	Path Problem										0
Blood	ENSG00000286476		ENSG00000286476	ENSG00000286476	lncRNA	lncRNA					0	0					1_to_1	identical gene model		2	2	1	1														0
Blood	ENSG00000286477		ENSG00000286477	ENSG00000286477	lncRNA	lncRNA					0	0					1_to_1	identical gene model		3	3	1	1														0
Blood	ENSG00000286478		ENSG00000286478	ENSG00000286478	lncRNA	lncRNA					0	0					1_to_1	identical gene model		2	2	1	1	diff_parts_same_contig													0
Blood	ENSG00000286479		ENSG00000286479	ENSG00000286479	lncRNA	lncRNA					0	0					1_to_1	identical gene model		3	3	1	1	diff_parts_same_contig													0
Blood	ENSG00000286480		ENSG00000286480	ENSG00000286480	lncRNA	lncRNA	0.936613	0.930645	0.685	0.68	1	1	0.00273003	9.99467e-85	0	0	1_to_1	identical gene model		3	3	1	1	diff_parts_same_contig													0
Blood	ENSG00000286481		ENSG00000286481	ENSG00000286481	lncRNA	lncRNA	0.417615	0.417674	0.315	0.31	1	1	0.00273002	9.99467e-85	0.511852	0.511852	1_to_1	identical gene model		5;9	9;5	2	2	diff_parts_same_contig		Path Problem	Path Problem										0
Blood	ENSG00000286482		ENSG00000286482	ENSG00000286482	lncRNA	lncRNA	1.79639	1.78354	1.59	1.58	1	1	0.00272956	9.99467e-85	0	0	1_to_1	identical gene model		1	1	1	1			Path Problem	Path Problem										0
Blood	ENSG00000286483		ENSG00000286483	ENSG00000286483	lncRNA	lncRNA	1.03318	1.00043	0.83	0.8	0	0			0.203704	0.196429	1_to_1	identical gene model		2	2	1	1	diff_parts_same_contig, new_contig_added		Gap, Missing sequence	Gap, Missing sequence	High Signal Region									0
Blood	ENSG00000286484		ENSG00000286484	ENSG00000286484	lncRNA	lncRNA	2.54	2.5	2.54	2.5	0	0			0	0	1_to_1	identical gene model		2	2	1	1	diff_parts_same_contig													0
Blood	ENSG00000286485		ENSG00000286485	ENSG00000286485	lncRNA	lncRNA	0.907818	0.905571	0.735	0.74	1	1	0.00272998	9.99467e-85	0.505091	0.505091	1_to_1	identical gene model		2	2	1	1	diff_parts_same_contig		Clone Problem	Clone Problem										0
Blood	ENSG00000286486		ENSG00000286486	ENSG00000286486	lncRNA	lncRNA	1.62625	1.53625	0.205	0.205	0	0			0	0	1_to_1	identical gene model		2	2	1	1	diff_parts_same_contig													0
Blood	ENSG00000286487		ENSG00000286487	ENSG00000286487	lncRNA	lncRNA					0	0					1_to_1	identical gene model		4	4	1	1														0
Blood	ENSG00000286488		ENSG00000286488	ENSG00000286488	lncRNA	lncRNA	25.2327	25.0746	21.915	21.79	1	1	0.00272878	1.03682e-84	0.0196151	0.0196151	1_to_1	identical gene model		2;4	4;2	2	2														0
Blood	ENSG00000286489		ENSG00000286489	ENSG00000286489	lncRNA	lncRNA	0.878235	0.871765	0.57	0.56	0	0			0.105263	0.105263	1_to_1	identical gene model		2	2	1	1			Clone Problem	Clone Problem										0
Blood	ENSG00000286490		ENSG00000286490	ENSG00000286490	lncRNA	lncRNA	1.115	1.11	1.2	1.195	0	0			0	0	1_to_1	identical gene model		3	3	1	1														0
Blood	ENSG00000286491		ENSG00000286491	ENSG00000286491	lncRNA	lncRNA					0	0					1_to_1	identical gene model		2	2	1	1			Clone Problem	Clone Problem										0
Blood	ENSG00000286492		ENSG00000286492	ENSG00000286492	lncRNA	lncRNA					0	0					1_to_1	identical gene model		2	2	1	1														0
Blood	ENSG00000286493		ENSG00000286493	ENSG00000286493	lncRNA	lncRNA	3.1	3.08	3.1	3.08	0	0			0	0	1_to_1	identical gene model		2	2	1	1														0
Blood	ENSG00000286494		ENSG00000286494	ENSG00000286494	lncRNA	lncRNA					0	0					1_to_1	identical gene model		2	2	1	1	new_contig_added, diff_parts_same_contig		GRC Housekeeping											0
Blood	ENSG00000286495		ENSG00000286495	ENSG00000286495	lncRNA	lncRNA	0.798571	0.795714	0.67	0.66	0	0			0	0	1_to_1	identical gene model		3	3	1	1														0
Blood	ENSG00000286496		ENSG00000286496	ENSG00000286496	lncRNA	lncRNA	0.3005	0.303462	0.175	0.18	0	0	0.00273006	9.99467e-85	0.0143369	0.0143369	1_to_1	identical gene model		2;2;3	3;2;2	3	3	new_contig_added													0
Blood	ENSG00000286497		ENSG00000286497	ENSG00000286497	lncRNA	lncRNA	2.595	2.585	2.595	2.585	0	0			0	0	1_to_1	identical gene model		2	2	1	1	diff_parts_same_contig													0
Blood	ENSG00000286498		ENSG00000286498	ENSG00000286498	lncRNA	lncRNA	0.35	0.35	0.35	0.35	0	0			0	0	1_to_1	identical gene model		2	2	1	1														0
Blood	ENSG00000286499		ENSG00000286499	ENSG00000286499	lncRNA	lncRNA	0.305	0.305	0.305	0.305	0	0			0	0	1_to_1	identical gene model		3	3	1	1														0
Blood	ENSG00000286500		ENSG00000286500	ENSG00000286500	lncRNA	lncRNA	0.253333	0.25	0.28	0.27	0	0			0	0	1_to_1	identical gene model		2	2	1	1														0
Blood	ENSG00000286501		ENSG00000286501	ENSG00000286501	lncRNA	lncRNA	0.240857	0.238286	0.15	0.15	0	0			0	0	1_to_1	identical gene model		2	2	1	1	diff_parts_same_contig													0
Blood	ENSG00000286502		ENSG00000286502	ENSG00000286502	lncRNA	lncRNA	0.292	0.29	0.26	0.26	0	0			0	0	1_to_1	identical gene model		2	2	1	1														0
Blood	ENSG00000286503		ENSG00000286503	ENSG00000286503	lncRNA	lncRNA	0.929	0.921	0.72	0.71	0	0			0	0	1_to_1	identical gene model		3	3	1	1	diff_parts_same_contig													0
Blood	ENSG00000286504		ENSG00000286504	ENSG00000286504	lncRNA	lncRNA	1.34718	1.3384	1.1	1.09	1	1	0.00272999	9.99467e-85	0.00171992	0.00171992	1_to_1	identical gene model		2	2	1	1														0
Blood	ENSG00000286505		ENSG00000286505	ENSG00000286505	lncRNA	lncRNA					0	0					1_to_1	identical gene model		2	2	1	1	diff_parts_same_contig		GRC Housekeeping	GRC Housekeeping										0
Blood	ENSG00000286506		ENSG00000286506	ENSG00000286506	transcribed_unprocessed_pseudogene	transcribed_unprocessed_pseudogene		2.37		2.37	0	0			1	0.857143	1_to_1	exon_count_diff		2;36	4;2	2	2	new_contig_added, diff_parts_same_contig		Gap, GRC Housekeeping, Path Problem	Gap, GRC Housekeeping	High Signal Region									0
Blood	ENSG00000286507		ENSG00000286507	ENSG00000286507	lncRNA	lncRNA	2.0103	1.99807	1.58	1.58	1	1	0.00273003	9.99467e-85	0	0	1_to_1	identical gene model		4	4	1	1	diff_parts_same_contig													0
Blood	ENSG00000286508		ENSG00000286508	ENSG00000286508	lncRNA	lncRNA	30	29.86	30	29.86	0	0			0	0	1_to_1	identical gene model		2	2	1	1			Unknown, Clone Problem	Clone Problem, Unknown										0
Blood	ENSG00000286509		ENSG00000286509	ENSG00000286509	lncRNA	lncRNA					0	0					1_to_1	identical gene model		3	3	1	1														0
Blood	ENSG00000286510		ENSG00000286510	ENSG00000286510	lncRNA	lncRNA	0.439231	0.436154	0.34	0.33	0	0			0	0	1_to_1	identical gene model		2	2	1	1	diff_parts_same_contig													0
Blood	ENSG00000286511		ENSG00000286511	ENSG00000286511	lncRNA	lncRNA	0.401651	0.398991	0.3	0.3	1	1	0.00273003	9.99467e-85	0.880576	0.880576	1_to_1	identical gene model		2;2	2;2	2	2														0
Blood	ENSG00000286512		ENSG00000286512	ENSG00000286512	lncRNA	lncRNA	0.508768	0.505567	0.38	0.38	1	1	0.00272996	9.99467e-85	0	0	1_to_1	identical gene model		3	3	1	1														0
Blood	ENSG00000286513		ENSG00000286513	ENSG00000286513	lncRNA	lncRNA	1.0375	1.025	1.005	0.995	0	0			0	0	1_to_1	identical gene model		2	2	1	1			Path Problem	Path Problem										0
Blood	ENSG00000286514		ENSG00000286514	ENSG00000286514	lncRNA	lncRNA					0	0					1_to_1	identical gene model		2	2	1	1				GRC Housekeeping										0
Blood	ENSG00000286515		ENSG00000286515	ENSG00000286515	lncRNA	lncRNA					0	0					1_to_1	identical gene model		2	2	1	1	diff_parts_same_contig		Variation, Path Problem	Variation, Path Problem										0
Blood	ENSG00000286516		ENSG00000286516	ENSG00000286516	lncRNA	lncRNA	2.695	2.675	2.695	2.675	0	0			0	0	1_to_1	identical gene model		2	2	1	1			Variation	Variation										0
Blood	ENSG00000286517		ENSG00000286517	ENSG00000286517	lncRNA	lncRNA	0.665	0.665	0.665	0.665	0	0			0	0	1_to_1	identical gene model		2	2	1	1	diff_parts_same_contig		GRC Housekeeping											0
Blood	ENSG00000286518		ENSG00000286518	ENSG00000286518	lncRNA	lncRNA	0.254	0.25	0.17	0.17	0	0			0	0	1_to_1	identical gene model		2	2	1	1	diff_parts_same_contig													0
Blood	ENSG00000286519		ENSG00000286519	ENSG00000286519	lncRNA	lncRNA	0.333333	0.33	0.3	0.3	0	0			0	0	1_to_1	identical gene model		2	2	1	1														0
Blood	ENSG00000286520		ENSG00000286520	ENSG00000286520	lncRNA	lncRNA	0.328	0.326	0.25	0.25	0	0			0	0	1_to_1	identical gene model		2	2	1	1														0
Blood	ENSG00000286521		ENSG00000286521	ENSG00000286521	lncRNA	lncRNA					0	0					1_to_1	identical gene model		4	4	1	1														0
Blood	ENSG00000286522	H3C2	ENSG00000286522	ENSG00000286522	protein_coding	protein_coding	2.68074	2.66099	1.92	1.91	0	0			0	0	1_to_1	identical gene model		1	1	1	1	diff_parts_same_contig		Variation	Variation							0	EFO_0000763	0.50341	0
Blood	ENSG00000286523		ENSG00000286523	ENSG00000286523	lncRNA	lncRNA					0	0			1	1	1_to_1	identical gene model		5;2;4;8	5;8;4;2	4	4	new_contig_added, diff_parts_same_contig		Localization Problem, Gap											0
Blood	ENSG00000286524		ENSG00000286524	ENSG00000286524	lncRNA	lncRNA	0.515769	0.512692	0.41	0.4	0	0			0	0	1_to_1	identical gene model		2	2	1	1	diff_parts_same_contig													0
Blood	ENSG00000286525		ENSG00000286525	ENSG00000286525	lncRNA	lncRNA	0.437174	0.435109	0.29	0.29	1	1	0.00273003	9.99467e-85	0	0	1_to_1	identical gene model		2	2	1	1														0
Blood	ENSG00000286526		ENSG00000286526	ENSG00000286526	lncRNA	lncRNA	0.8325	0.8275	0.515	0.515	0	0			0	0	1_to_1	identical gene model		2	2	1	1	diff_parts_same_contig													0
Blood	ENSG00000286527		ENSG00000286527	ENSG00000286527	lncRNA	lncRNA	0.625857	0.623286	0.48	0.475	0	0			0	0	1_to_1	identical gene model		1	1	1	1														0
Blood	ENSG00000286528		ENSG00000286528	ENSG00000286528	lncRNA	lncRNA					0	0					1_to_1	identical gene model		4	4	1	1	diff_parts_same_contig													0
Blood	ENSG00000286529		ENSG00000286529	ENSG00000286529	lncRNA	lncRNA	0.558689	0.55459	0.35	0.35	0	0			0	0	1_to_1	identical gene model		2	2	1	1	diff_parts_same_contig													0
Blood	ENSG00000286530		ENSG00000286530	ENSG00000286530	lncRNA	lncRNA					0	0					1_to_1	identical gene model		5	5	1	1			Path Problem	Path Problem										0
Blood	ENSG00000286531		ENSG00000286531	ENSG00000286531	lncRNA	lncRNA					0	0					1_to_1	identical gene model		2	2	1	1	diff_parts_same_contig		Clone Problem	Clone Problem										0
Blood	ENSG00000286532	PARTICL	ENSG00000286532	ENSG00000286532	lncRNA	lncRNA	5.62011	5.58402	5.225	5.19	1	1	0.00273025	9.99467e-85	0	0	1_to_1	identical gene model		1	1	1	1	diff_parts_same_contig										0	EFO_0000637	0.0096091	0
Blood	ENSG00000286533		ENSG00000286533	ENSG00000286533	lncRNA	lncRNA	1.39	1.382	1	1	0	0			0	0	1_to_1	identical gene model		2	2	1	1	new_contig_added, diff_parts_same_contig				Low Mappability									0
Blood	ENSG00000286534		ENSG00000286534	ENSG00000286534	lncRNA	lncRNA	0.413333	0.41	0.3	0.3	0	0			0	0	1_to_1	identical gene model		2	2	1	1	diff_parts_same_contig			Localization Problem										0
Blood	ENSG00000286535		ENSG00000286535	ENSG00000286535	lncRNA	lncRNA	1.01645	1.00996	0.91	0.9	1	1	0.00273003	9.99467e-85	0.135673	0.135673	1_to_1	identical gene model		2	2	1	1				GRC Housekeeping										0
Blood	ENSG00000286536		ENSG00000286536	ENSG00000286536	lncRNA	lncRNA	0.287344	0.285313	0.23	0.23	0	0			0	0	1_to_1	identical gene model		8	8	1	1	diff_parts_same_contig													0
Blood	ENSG00000286537		ENSG00000286537	ENSG00000286537	lncRNA	lncRNA					0	0					1_to_1	identical gene model		2	2	1	1														0
Blood	ENSG00000286538		ENSG00000286538	ENSG00000286538	lncRNA	lncRNA	0.3875	0.3875	0.34	0.34	0	0			0	0	1_to_1	identical gene model		2	2	1	1														0
Blood	ENSG00000286539		ENSG00000286539	ENSG00000286539	lncRNA	lncRNA	0.65	0.645	0.65	0.645	0	0			0	0	1_to_1	identical gene model		3	3	1	1														0
Blood	ENSG00000286540		ENSG00000286540	ENSG00000286540	lncRNA	lncRNA	1.82333	1.81	1.77	1.76	0	0			0	0	1_to_1	identical gene model		2	2	1	1														0
Blood	ENSG00000286541		ENSG00000286541	ENSG00000286541	lncRNA	lncRNA	0.925	0.92	0.925	0.92	0	0			0	0	1_to_1	identical gene model		2	2	1	1	diff_parts_same_contig													0
Blood	ENSG00000286542		ENSG00000286542	ENSG00000286542	lncRNA	lncRNA	1.0292	1.0224	0.77	0.77	0	0			0	0	1_to_1	identical gene model		3	3	1	1	diff_parts_same_contig													0
Blood	ENSG00000286543		ENSG00000286543	ENSG00000286543	lncRNA	lncRNA	0.27	0.27	0.14	0.14	0	0			0	0	1_to_1	identical gene model		3	3	1	1			Variation	Variation	High Signal Region									0
Blood	ENSG00000286544		ENSG00000286544	ENSG00000286544	lncRNA	lncRNA	0.66	0.655	0.715	0.705	0	0			0	0	1_to_1	identical gene model		2	2	1	1														0
Blood	ENSG00000286545		ENSG00000286545	ENSG00000286545	lncRNA	lncRNA	1.87416	1.86285	1.565	1.55	1	1	0.00272942	9.99467e-85	0	0	1_to_1	identical gene model		2	2	1	1			Path Problem	Path Problem										0
Blood	ENSG00000286546		ENSG00000286546	ENSG00000286546	lncRNA	lncRNA	1.93313	1.92056	1.39	1.38	1	1	0.00272977	9.99467e-85	0	0	1_to_1	identical gene model		2	2	1	1														0
Blood	ENSG00000286547		ENSG00000286547	ENSG00000286547	lncRNA	lncRNA	0.996667	0.99	0.91	0.9	0	0			0	0	1_to_1	identical gene model		2	2	1	1	diff_parts_same_contig		Variation	Variation										0
Blood	ENSG00000286548		ENSG00000286548	ENSG00000286548	lncRNA	lncRNA	0.225946	0.225135	0.18	0.18	0	0			0.842657	0.842657	1_to_1	identical gene model		2;5;6	6;2;5	3	3			Clone Problem, GRC Housekeeping											0
Blood	ENSG00000286549		ENSG00000286549	ENSG00000286549	lncRNA	lncRNA	1.62563	1.615	1.225	1.215	0	0			0	0	1_to_1	identical gene model		3	3	1	1	diff_parts_same_contig		Clone Problem, Unknown, GRC Housekeeping	Clone Problem										0
Blood	ENSG00000286550		ENSG00000286550	ENSG00000286550	lncRNA	lncRNA	1.00078	0.994805	0.67	0.66	0	0			0	0	1_to_1	identical gene model		2	2	1	1			Variation, GRC Housekeeping	GRC Housekeeping										0
Blood	ENSG00000286551		ENSG00000286551	ENSG00000286551	lncRNA	lncRNA	0.359286	0.356429	0.245	0.245	0	0			0	0	1_to_1	identical gene model		2;2	2;2	2	2														0
Blood	ENSG00000286552		ENSG00000286552	ENSG00000286552	lncRNA	lncRNA	1.77	1.75	1.77	1.75	0	0			0	0	1_to_1	identical gene model		3	3	1	1			Clone Problem											0
Blood	ENSG00000286553		ENSG00000286553	ENSG00000286553	lncRNA	lncRNA	0.485	0.48	0.485	0.48	0	0			0	0	1_to_1	identical gene model		2	2	1	1														0
Blood	ENSG00000286554		ENSG00000286554	ENSG00000286554	lncRNA	lncRNA					0	0					1_to_1	identical gene model		3	3	1	1	diff_parts_same_contig													0
Blood	ENSG00000286555		ENSG00000286555	ENSG00000286555	lncRNA	lncRNA	38.8678	38.6283	37.5	37.315	1	1	0.00272942	9.99467e-85	0.0172364	0.0172364	1_to_1	identical gene model		2	2	1	1	diff_parts_same_contig													0
Blood	ENSG00000286556		ENSG00000286556	ENSG00000286556	lncRNA	lncRNA					0	0					1_to_1	identical gene model		2	2	1	1	diff_parts_same_contig													0
Blood	ENSG00000286557		ENSG00000286557	ENSG00000286557	lncRNA	lncRNA					0	0					1_to_1	identical gene model		3	3	1	1	diff_parts_same_contig													0
Blood	ENSG00000286558		ENSG00000286558	ENSG00000286558	lncRNA	lncRNA	0.537222	0.534722	0.4	0.395	0	0			0	0	1_to_1	identical gene model		2	2	1	1			GRC Housekeeping											0
Blood	ENSG00000286559		ENSG00000286559	ENSG00000286559	lncRNA	lncRNA	0.322	0.322	0.26	0.26	0	0			0	0	1_to_1	identical gene model		4	4	1	1														0
Blood	ENSG00000286561		ENSG00000286561	ENSG00000286561	lncRNA	lncRNA	0.459	0.457	0.415	0.41	0	0			0	0	1_to_1	identical gene model		2	2	1	1														0
Blood	ENSG00000286562		ENSG00000286562	ENSG00000286562	lncRNA	lncRNA	1.27125	1.2625	1.105	1.1	0	0			0	0	1_to_1	identical gene model		3	3	1	1	diff_parts_same_contig													0
Blood	ENSG00000286563		ENSG00000286563	ENSG00000286563	lncRNA	lncRNA	0.407755	0.404694	0.28	0.28	0	0			0	0	1_to_1	identical gene model		2	2	1	1														0
Blood	ENSG00000286564		ENSG00000286564	ENSG00000286564	lncRNA	lncRNA	0.445	0.445	0.445	0.445	0	0			0	0	1_to_1	identical gene model		2	2	1	1			GRC Housekeeping	GRC Housekeeping										0
Blood	ENSG00000286565		ENSG00000286565	ENSG00000286565	lncRNA	lncRNA	0.40875	0.40625	0.27	0.27	0	0			0	0	1_to_1	identical gene model		4	4	1	1	diff_parts_same_contig													0
Blood	ENSG00000286566		ENSG00000286566	ENSG00000286566	lncRNA	lncRNA					0	0					1_to_1	identical gene model		2	2	1	1														0
Blood	ENSG00000286567		ENSG00000286567	ENSG00000286567	lncRNA	lncRNA					0	0					1_to_1	identical gene model		2	2	1	1														0
Blood	ENSG00000286568		ENSG00000286568	ENSG00000286568	lncRNA	lncRNA	0.537826	0.536087	0.39	0.39	0	0			0	0	1_to_1	identical gene model		2	2	1	1														0
Blood	ENSG00000286569		ENSG00000286569	ENSG00000286569	lncRNA	lncRNA	0.501429	0.497143	0.51	0.5	0	0			0	0	1_to_1	identical gene model	0.999717	2	2	1	1	new_contig_added		Clone Problem, Unknown	Clone Problem, Unknown										0
Blood	ENSG00000286570		ENSG00000286570	ENSG00000286570	lncRNA	lncRNA	0.97	0.97	0.97	0.97	0	0			0	0	1_to_1	identical gene model		5	5	1	1														0
Blood	ENSG00000286571		ENSG00000286571	ENSG00000286571	lncRNA	lncRNA	0.27	0.26	0.27	0.26	0	0			0	0	1_to_1	identical gene model		3	3	1	1														0
Blood	ENSG00000286572		ENSG00000286572	ENSG00000286572	lncRNA	lncRNA	0.298841	0.297101	0.23	0.23	0	0			0	0	1_to_1	identical gene model		2	2	1	1														0
Blood	ENSG00000286573		ENSG00000286573	ENSG00000286573	lncRNA	lncRNA	0.391429	0.388571	0.22	0.21	0	0			0	0	1_to_1	identical gene model		2	2	1	1														0
Blood	ENSG00000286575		ENSG00000286575	ENSG00000286575	lncRNA	lncRNA	1.39169	1.38352	0.59	0.58	0	0			0	0	1_to_1	identical gene model		3	3	1	1														0
Blood	ENSG00000286576		ENSG00000286576	ENSG00000286576	lncRNA	lncRNA	1.48267	1.47233	1.025	1.015	0	0			0	0	1_to_1	identical gene model		2	2	1	1	diff_parts_same_contig													0
Blood	ENSG00000286577		ENSG00000286577	ENSG00000286577	lncRNA	lncRNA	0.32	0.3175	0.26	0.26	0	0			0	0	1_to_1	identical gene model		4	4	1	1	diff_parts_same_contig, new_contig_added													0
Blood	ENSG00000286578		ENSG00000286578	ENSG00000286578	lncRNA	lncRNA					0	0					1_to_1	identical gene model		2	2	1	1														0
Blood	ENSG00000286579		ENSG00000286579	ENSG00000286579	lncRNA	lncRNA	0.800741	0.795333	0.7	0.7	1	1	0.00273003	9.99467e-85	0	0	1_to_1	identical gene model		3	3	1	1														0
Blood	ENSG00000286580		ENSG00000286580	ENSG00000286580	lncRNA	lncRNA					0	0					1_to_1	identical gene model		2	2	1	1			GRC Housekeeping											0
Blood	ENSG00000286581		ENSG00000286581	ENSG00000286581	lncRNA	lncRNA	1.38	1.375	1.38	1.375	0	0			0	0	1_to_1	identical gene model		2	2	1	1			GRC Housekeeping											0
Blood	ENSG00000286582		ENSG00000286582	ENSG00000286582	lncRNA	lncRNA	0.4	0.39	0.4	0.39	0	0			0	0	1_to_1	identical gene model		3	3	1	1														0
Blood	ENSG00000286583	ZBTB7C-AS1	ENSG00000286583	ENSG00000286583	lncRNA	lncRNA	0.312308	0.310769	0.24	0.24	0	0			0	0	1_to_1	identical gene model		6	6	1	1	diff_parts_same_contig													0
Blood	ENSG00000286584		ENSG00000286584	ENSG00000286584	lncRNA	lncRNA	0.704667	0.700667	0.62	0.61	0	0			0.995218	0.995218	1_to_1	identical gene model		2;3	3;2	2	2	diff_parts_same_contig													0
Blood	ENSG00000286585		ENSG00000286585	ENSG00000286585	lncRNA	lncRNA	1.05088	1.04456	0.835	0.83	0	0			0	0	1_to_1	identical gene model		3	3	1	1														0
Blood	ENSG00000286586		ENSG00000286586	ENSG00000286586	lncRNA	lncRNA	2.62417	2.60917	1.835	1.825	0	0			0	0	1_to_1	identical gene model		2	2	1	1														0
Blood	ENSG00000286587		ENSG00000286587	ENSG00000286587	lncRNA	lncRNA	0.9375	0.934167	0.96	0.955	0	0			0	0	1_to_1	identical gene model		2	2	1	1														0
Blood	ENSG00000286588		ENSG00000286588	ENSG00000286588	lncRNA	lncRNA	4.68407	4.65635	3.1	3.07	1	1	0.00273001	9.99467e-85	0	0	1_to_1	identical gene model		2	2	1	1	diff_parts_same_contig													0
Blood	ENSG00000286589		ENSG00000286589	ENSG00000286589	lncRNA	lncRNA	1.03	1.025	1.03	1.025	0	0			0.875	0.875	1_to_1	identical gene model		2	2	1	1	new_contig_added													0
Blood	ENSG00000286590		ENSG00000286590	ENSG00000286590	lncRNA	lncRNA	0.674465	0.670818	0.58	0.57	1	1	0.00273001	9.99467e-85	0	0	1_to_1	identical gene model		2	2	1	1	diff_parts_same_contig													0
Blood	ENSG00000286591		ENSG00000286591	ENSG00000286591	lncRNA	lncRNA	0.598889	0.595556	0.34	0.34	0	0			0.509804	0.509804	1_to_1	identical gene model		4;5	5;4	2	2														0
Blood	ENSG00000286592	LINC02885	ENSG00000286592	ENSG00000286592	lncRNA	lncRNA	1.33909	1.32636	0.82	0.81	0	0			0	0	1_to_1	identical gene model		3;4	4;3	2	2	new_contig_added, diff_parts_same_contig		Clone Problem	Clone Problem										0
Blood	ENSG00000286593		ENSG00000286593	ENSG00000286593	lncRNA	lncRNA	0.415625	0.4125	0.33	0.33	0	0			0	0	1_to_1	identical gene model		3	3	1	1														0
Blood	ENSG00000286594		ENSG00000286594	ENSG00000286594	lncRNA	lncRNA	0.525135	0.521351	0.38	0.37	0	0			0	0	1_to_1	identical gene model		2	2	1	1														0
Blood	ENSG00000286595		ENSG00000286595	ENSG00000286595	lncRNA	lncRNA					0	0					1_to_1	identical gene model		5	5	1	1														0
Blood	ENSG00000286596		ENSG00000286596	ENSG00000286596	lncRNA	lncRNA					0	0					1_to_1	identical gene model		2	2	1	1			GRC Housekeeping, Localization Problem											0
Blood	ENSG00000286597		ENSG00000286597	ENSG00000286597	lncRNA	lncRNA	1.98	1.97	1.98	1.97	0	0			0	0	1_to_1	identical gene model		2	2	1	1	diff_parts_same_contig		Clone Problem											0
Blood	ENSG00000286598		ENSG00000286598	ENSG00000286598	lncRNA	lncRNA	2.23	2.22	2.23	2.22	0	0			0	0	1_to_1	identical gene model		2	2	1	1	diff_parts_same_contig		Gap, Clone Problem, Path Problem, GRC Housekeeping	Clone Problem, Path Problem, Gap, GRC Housekeeping										0
Blood	ENSG00000286599		ENSG00000286599	ENSG00000286599	lncRNA	lncRNA	1.79623	1.78505	1.6	1.6	1	1	0.00272986	9.99467e-85	0.310055	0.310055	1_to_1	identical gene model		2	2	1	1	diff_parts_same_contig													0
Blood	ENSG00000286600		ENSG00000286600	ENSG00000286600	lncRNA	lncRNA					0	0			1	1	1_to_1	identical gene model		8;17	17;8	2	2	diff_parts_same_contig													0
Blood	ENSG00000286601		ENSG00000286601	ENSG00000286601	lncRNA	lncRNA	0.98	0.97	0.98	0.97	0	0			0	0	1_to_1	identical gene model		3	3	1	1														0
Blood	ENSG00000286602		ENSG00000286602	ENSG00000286602	lncRNA	lncRNA	1.19206	1.18382	0.955	0.955	0	0			0	0	1_to_1	identical gene model		2	2	1	1														0
Blood	ENSG00000286603		ENSG00000286603	ENSG00000286603	lncRNA	lncRNA	2.97	2.96	2.97	2.96	0	0			0	0	1_to_1	identical gene model		3	3	1	1	diff_parts_same_contig													0
Blood	ENSG00000286604		ENSG00000286604	ENSG00000286604	lncRNA	lncRNA					0	0					1_to_1	identical gene model		2	2	1	1														0
Blood	ENSG00000286605		ENSG00000286605	ENSG00000286605	lncRNA	lncRNA	0.323333	0.323333	0.39	0.39	0	0			0	0	1_to_1	exon_length_diff	0.996756	4	4	1	1	diff_parts_same_contig, new_contig_added													0
Blood	ENSG00000286606		ENSG00000286606	ENSG00000286606	lncRNA	lncRNA	0.717059	0.712471	0.55	0.55	1	1	0.00273003	9.99467e-85	0.914682	0.914682	1_to_1	identical gene model		3	3	1	1														0
Blood	ENSG00000286607		ENSG00000286607	ENSG00000286607	lncRNA	lncRNA	1.09044	1.08409	0.88	0.87	1	1	0.00273002	9.99467e-85	0	0	1_to_1	identical gene model		2	2	1	1	diff_parts_same_contig													0
Blood	ENSG00000286608		ENSG00000286608	ENSG00000286608	lncRNA	lncRNA	0.838372	0.832558	0.48	0.48	0	0			0	0	1_to_1	identical gene model		3	3	1	1														0
Blood	ENSG00000286609		ENSG00000286609	ENSG00000286609	lncRNA	lncRNA					0	0					1_to_1	identical gene model		2	2	1	1														0
Blood	ENSG00000286610		ENSG00000286610	ENSG00000286610	lncRNA	lncRNA	0.48	0.48	0.48	0.48	0	0			0	0	1_to_1	identical gene model		3	3	1	1	diff_parts_same_contig													0
Blood	ENSG00000286611		ENSG00000286611	ENSG00000286611	lncRNA	lncRNA	1.32	1.31	1.32	1.31	0	0			0	0	1_to_1	identical gene model		2	2	1	1			Path Problem	Path Problem										0
Blood	ENSG00000286612		ENSG00000286612	ENSG00000286612	lncRNA	lncRNA	0.83	0.83	0.83	0.83	0	0			0	0	1_to_1	identical gene model		2	2	1	1														0
Blood	ENSG00000286613		ENSG00000286613	ENSG00000286613	lncRNA	lncRNA	1.44	1.43082	1.12	1.11	1	1	0.00273002	9.99467e-85	0	0	1_to_1	identical gene model		2	2	1	1	diff_parts_same_contig, new_contig_added													0
Blood	ENSG00000286614		ENSG00000286614	ENSG00000286614	transcribed_unprocessed_pseudogene	transcribed_unprocessed_pseudogene	1.18	0.135	0.43	0.135	0	0			0.936667	0.96	1_to_1	exon_count_diff		6	3	1	1	diff_parts_same_contig		Gap	GRC Housekeeping, Path Problem	High Signal Region	High Signal Region								0
Blood	ENSG00000286615		ENSG00000286615	ENSG00000286615	lncRNA	lncRNA	0.765714	0.762857	0.79	0.79	0	0			0.964641	0.964641	1_to_1	identical gene model		4;2;3;4;2;2;2	4;2;2;2;3;4;2	7	7														0
Blood	ENSG00000286616		ENSG00000286616	ENSG00000286616	lncRNA	lncRNA	0.698202	0.693876	0.57	0.57	1	1	0.00273004	9.99467e-85	0	0	1_to_1	identical gene model		3	3	1	1														0
Blood	ENSG00000286617		ENSG00000286617	ENSG00000286617	lncRNA	lncRNA					0	0					1_to_1	identical gene model		4	4	1	1														0
Blood	ENSG00000286618		ENSG00000286618	ENSG00000286618	lncRNA	lncRNA	1.79667	1.76	0.93	0.92	0	0			0	0	1_to_1	identical gene model		3	3	1	1														0
Blood	ENSG00000286619		ENSG00000286619	ENSG00000286619	lncRNA	lncRNA	1.24375	1.24448	1.085	1.09	1	1	0.00272998	9.99467e-85	0.963749	0.963749	1_to_1	identical gene model		3;5;5;2;3;2;3;5;6;4;4;5;4;8;5;7;4;5;4;5;5;7	3;4;4;4;8;7;5;5;6;4;5;5;3;5;5;5;4;7;2;5;3;2	22	22														0
Blood	ENSG00000286620		ENSG00000286620	ENSG00000286620	TEC	TEC	0.343	0.355	0.225	0.255	0	0			0	0	1_to_1	exon_count_diff		16	1	1	1	new_contig_added		Gap, Path Problem, Clone Problem, GRC Housekeeping	Gap, Missing sequence, Clone Problem, Path Problem										0
Blood	ENSG00000286621		ENSG00000286621	ENSG00000286621	lncRNA	lncRNA	0.94	0.933333	0.47	0.46	0	0			0	0	1_to_1	identical gene model		2	2	1	1			Path Problem	Path Problem										0
Blood	ENSG00000286622		ENSG00000286622	ENSG00000286622	lncRNA	lncRNA	0.245479	0.244521	0.16	0.16	0	0			0	0	1_to_1	identical gene model		3	3	1	1	diff_parts_same_contig		Variation, Path Problem, GRC Housekeeping	Variation, Path Problem										0
Blood	ENSG00000286623		ENSG00000286623	ENSG00000286623	lncRNA	lncRNA	0.364194	0.362581	0.3	0.3	0	0			0.993048	0.993048	1_to_1	identical gene model		1	1	1	1														0
Blood	ENSG00000286624		ENSG00000286624	ENSG00000286624	lncRNA	lncRNA					0	0			1	1	1_to_1	identical gene model		2	2	1	1														0
Blood	ENSG00000286625		ENSG00000286625	ENSG00000286625	lncRNA	lncRNA	1.16	1.15333	0.53	0.53	0	0			0	0	1_to_1	identical gene model		2;2	2;2	2	2														0
Blood	ENSG00000286626		ENSG00000286626	ENSG00000286626	lncRNA	lncRNA	0.600227	0.597045	0.465	0.46	0	0			0	0	1_to_1	identical gene model		2	2	1	1														0
Blood	ENSG00000286627		ENSG00000286627	ENSG00000286627	lncRNA	lncRNA	0.285741	0.283333	0.17	0.17	0	0			0	0	1_to_1	identical gene model		2	2	1	1														0
Blood	ENSG00000286628		ENSG00000286628	ENSG00000286628	lncRNA	lncRNA	3.06	3.03	3.06	3.03	0	0			0	0	1_to_1	identical gene model		3	3	1	1														0
Blood	ENSG00000286629		ENSG00000286629	ENSG00000286629	lncRNA	lncRNA	0.727647	0.722941	0.64	0.635	1	1	0.00273003	9.99467e-85	0.285282	0.285282	1_to_1	identical gene model		2	2	1	1	diff_parts_same_contig		Path Problem, Gap	Gap										0
Blood	ENSG00000286630		ENSG00000286630	ENSG00000286630	lncRNA	lncRNA	1.24429	1.22714	0.65	0.64	0	0			0	0	1_to_1	identical gene model		2	2	1	1														0
Blood	ENSG00000286631		ENSG00000286631	ENSG00000286631	lncRNA	lncRNA	0.652	0.646	0.61	0.61	0	0			0	0	1_to_1	identical gene model		3	3	1	1	diff_parts_same_contig													0
Blood	ENSG00000286632		ENSG00000286632	ENSG00000286632	lncRNA	lncRNA	0.424	0.422	0.41	0.41	0	0			0	0	1_to_1	identical gene model		2	2	1	1	diff_parts_same_contig													0
Blood	ENSG00000286633		ENSG00000286633	ENSG00000286633	lncRNA	lncRNA	1.44391	1.43481	1.27	1.26	1	1	0.00273003	9.99467e-85	0.0734524	0.0734524	1_to_1	identical gene model		4	4	1	1														0
Blood	ENSG00000286634		ENSG00000286634	ENSG00000286634	lncRNA	lncRNA	0.972692	0.965577	0.725	0.72	1	1	0.00273004	9.99467e-85	0	0	1_to_1	identical gene model		2	2	1	1														0
Blood	ENSG00000286635		ENSG00000286635	ENSG00000286635	lncRNA	lncRNA	0.52	0.52	0.6	0.6	0	0			0	0	1_to_1	identical gene model		2	2	1	1														0
Blood	ENSG00000286636		ENSG00000286636	ENSG00000286636	lncRNA	lncRNA	0.637692	0.634615	0.55	0.54	0	0			0.973338	0.973338	1_to_1	identical gene model		2	2	1	1	diff_parts_same_contig													0
Blood	ENSG00000286637		ENSG00000286637	ENSG00000286637	lncRNA	lncRNA	1.26	1.25333	0.82	0.81	0	0			0	0	1_to_1	identical gene model		5;5	5;5	2	2														0
Blood	ENSG00000286638		ENSG00000286638	ENSG00000286638	lncRNA	lncRNA	2.14	2.12728	1.665	1.655	1	1	0.00273004	9.99467e-85	0.573587	0.573614	1_to_1	identical gene model		1	1	1	1	diff_parts_same_contig													0
Blood	ENSG00000286639		ENSG00000286639	ENSG00000286639	lncRNA	lncRNA					0	0					1_to_1	identical gene model		4	4	1	1	new_contig_added, diff_parts_same_contig													0
Blood	ENSG00000286640		ENSG00000286640	ENSG00000286640	transcribed_unprocessed_pseudogene	transcribed_unprocessed_pseudogene	0.955135	0.95018	0.68	0.68	1	1	0.00273003	9.99467e-85	0.939375	0.939375	1_to_1	identical gene model		2;2;1;2	2;1;2;2	4	4	diff_parts_same_contig		Clone Problem	Clone Problem										0
Blood	ENSG00000286641		ENSG00000286641	ENSG00000286641	lncRNA	lncRNA	0.354	0.352	0.3	0.29	0	0			0	0	1_to_1	identical gene model		3	3	1	1			GRC Housekeeping											0
Blood	ENSG00000286642		ENSG00000286642	ENSG00000286642	lncRNA	lncRNA	0.5775	0.5725	0.31	0.31	0	0			0	0	1_to_1	identical gene model		2;2	2;2	2	2	diff_parts_same_contig		Clone Problem	Clone Problem										0
Blood	ENSG00000286643		ENSG00000286643	ENSG00000286643	lncRNA	lncRNA	0.532	0.53	0.22	0.22	0	0			0	0	1_to_1	identical gene model		3	3	1	1	diff_parts_same_contig, new_contig_added		GRC Housekeeping											0
Blood	ENSG00000286644		ENSG00000286644	ENSG00000286644	lncRNA	lncRNA	3.88	3.85498	2.78	2.76	1	1	0.00273003	9.99467e-85	0	0	1_to_1	identical gene model		2	2	1	1	diff_parts_same_contig				High Signal Region	High Signal Region								0
Blood	ENSG00000286645		ENSG00000286645	ENSG00000286645	lncRNA	lncRNA	0.376739	0.374783	0.28	0.28	0	0			0	0	1_to_1	identical gene model		2	2	1	1	diff_parts_same_contig													0
Blood	ENSG00000286646	MAP3K5-AS2	ENSG00000286646	ENSG00000286646	lncRNA	lncRNA	25.0205	24.8647	23.78	23.645	1	1	0.00304246	7.16288e-26	0	0	1_to_1	identical gene model		2	2	1	1														0
Blood	ENSG00000286647		ENSG00000286647	ENSG00000286647	lncRNA	lncRNA	0.436	0.432	0.19	0.19	0	0			0	0	1_to_1	identical gene model		2	2	1	1	diff_parts_same_contig													0
Blood	ENSG00000286648		ENSG00000286648	ENSG00000286648	lncRNA	lncRNA					0	0					1_to_1	identical gene model		4	4	1	1														0
Blood	ENSG00000286649		ENSG00000286649	ENSG00000286649	lncRNA	lncRNA	0.506667	0.503333	0.25	0.25	0	0			0	0	1_to_1	identical gene model		2	2	1	1														0
Blood	ENSG00000286650		ENSG00000286650	ENSG00000286650	lncRNA	lncRNA	1.30446	1.2957	0.97	0.96	1	1	0.00273002	9.99467e-85	0	0	1_to_1	identical gene model		1	1	1	1	diff_parts_same_contig		Gap											0
Blood	ENSG00000286651	PRSS43P	ENSG00000286651	ENSG00000286651	transcribed_unitary_pseudogene	transcribed_unitary_pseudogene	0.423913	0.422174	0.29	0.29	0	0			0.534884	0.534884	1_to_1	identical gene model		5;7	7;5	2	2														0
Blood	ENSG00000286652		ENSG00000286652	ENSG00000286652	lncRNA	lncRNA	0.447176	0.444351	0.32	0.31	1	1	0.00273003	9.99467e-85	0	0	1_to_1	identical gene model		3	3	1	1			Variation											0
Blood	ENSG00000286653		ENSG00000286653	ENSG00000286653	lncRNA	lncRNA	0.24	0.24	0.24	0.24	0	0			0	0	1_to_1	identical gene model		2	2	1	1														0
Blood	ENSG00000286654		ENSG00000286654	ENSG00000286654	lncRNA	lncRNA	0.798653	0.793368	0.57	0.57	1	1	0.00273	9.99467e-85	0.139974	0.139974	1_to_1	identical gene model		2;2	2;2	2	2	diff_parts_same_contig		Path Problem	Path Problem										0
Blood	ENSG00000286655		ENSG00000286655	ENSG00000286655	lncRNA	lncRNA	0.374921	0.372222	0.24	0.24	0	0			0	0	1_to_1	identical gene model		2	2	1	1	diff_parts_same_contig													0
Blood	ENSG00000286656		ENSG00000286656	ENSG00000286656	lncRNA	lncRNA	4.76213	4.73086	4.305	4.275	1	1	0.00272984	9.99467e-85	0	0	1_to_1	identical gene model		2	2	1	1	diff_parts_same_contig													0
Blood	ENSG00000286657		ENSG00000286657	ENSG00000286657	lncRNA	lncRNA	0.438	0.434	0.3	0.29	0	0			0	0	1_to_1	identical gene model		3	3	1	1														0
Blood	ENSG00000286658		ENSG00000286658	ENSG00000286658	lncRNA	lncRNA	0.623333	0.618148	0.5	0.5	0	0			0	0	1_to_1	identical gene model		2	2	1	1														0
Blood	ENSG00000286659		ENSG00000286659	ENSG00000286659	lncRNA	lncRNA	1.77204	1.76082	1.2	1.19	0	0			0	0	1_to_1	identical gene model		1	1	1	1			Clone Problem	Clone Problem										0
Blood	ENSG00000286660		ENSG00000286660	ENSG00000286660	lncRNA	lncRNA					0	0					1_to_1	identical gene model		2	2	1	1														0
Blood	ENSG00000286661		ENSG00000286661	ENSG00000286661	lncRNA	lncRNA	0.26	0.254	0.21	0.21	0	0			0	0	1_to_1	identical gene model		3	3	1	1	diff_parts_same_contig													0
Blood	ENSG00000286662		ENSG00000286662	ENSG00000286662	lncRNA	lncRNA	3.94667	3.72667	1.29	1.28	0	0			0.52381	0.52381	1_to_1	identical gene model		3;2;3;3;2	2;2;3;3;3	5	5														0
Blood	ENSG00000286663		ENSG00000286663	ENSG00000286663	lncRNA	lncRNA	0.714	0.712	0.64	0.63	0	0			0	0	1_to_1	identical gene model		2	2	1	1	diff_parts_same_contig		Variation	Variation										0
Blood	ENSG00000286664		ENSG00000286664	ENSG00000286664	lncRNA	lncRNA					0	0					1_to_1	identical gene model		5	5	1	1	diff_parts_same_contig		Gap	Gap										0
Blood	ENSG00000286665		ENSG00000286665	ENSG00000286665	lncRNA	lncRNA	0.645	0.64	0.645	0.64	0	0			0	0	1_to_1	identical gene model		2	2	1	1	diff_parts_same_contig													0
Blood	ENSG00000286666		ENSG00000286666	ENSG00000286666	lncRNA	lncRNA	0.25	0.25	0.24	0.24	0	0			0	0	1_to_1	identical gene model		2	2	1	1														0
Blood	ENSG00000286667		ENSG00000286667	ENSG00000286667	lncRNA	lncRNA	0.328333	0.325556	0.295	0.295	0	0			0.946338	0.946338	1_to_1	identical gene model		4	4	1	1														0
Blood	ENSG00000286668		ENSG00000286668	ENSG00000286668	lncRNA	lncRNA	0.64	0.63	0.64	0.63	0	0			0	0	1_to_1	identical gene model		2	2	1	1	diff_parts_same_contig		Clone Problem											0
Blood	ENSG00000286669		ENSG00000286669	ENSG00000286669	lncRNA	lncRNA	1.10929	1.10286	1.01	1	0	0			0.461538	0.461538	1_to_1	identical gene model		1	1	1	1														0
Blood	ENSG00000286670		ENSG00000286670	ENSG00000286670	lncRNA	lncRNA	0.636471	0.631765	0.49	0.48	0	0			0.956445	0.956445	1_to_1	identical gene model		2	2	1	1														0
Blood	ENSG00000286671		ENSG00000286671	ENSG00000286671	lncRNA	lncRNA	0.783947	0.779211	0.545	0.545	0	0			0	0	1_to_1	identical gene model		2	2	1	1														0
Blood	ENSG00000286672		ENSG00000286672	ENSG00000286672	lncRNA	lncRNA	0.245556	0.243333	0.22	0.22	0	0			0.987313	0.987313	1_to_1	identical gene model		2;2	2;2	2	2	new_contig_added, diff_parts_same_contig		Variation, GRC Housekeeping	GRC Housekeeping										0
Blood	ENSG00000286674		ENSG00000286674	ENSG00000286674	lncRNA	lncRNA	0.390313	0.385937	0.24	0.235	0	0			0	0	1_to_1	identical gene model		2	2	1	1	new_contig_added													0
Blood	ENSG00000286675		ENSG00000286675	ENSG00000286675	lncRNA	lncRNA	0.234737	0.233684	0.17	0.17	0	0			0	0	1_to_1	identical gene model		2	2	1	1														0
Blood	ENSG00000286676	ACTBP4	ENSG00000286676	ENSG00000286676	processed_pseudogene	processed_pseudogene	0.99584	0.98968	0.8	0.8	1	1	0.00273003	9.99467e-85	0	0	1_to_1	identical gene model		1	1	1	1	diff_parts_same_contig													0
Blood	ENSG00000286677		ENSG00000286677	ENSG00000286677	lncRNA	lncRNA	0.669257	0.665	0.57	0.56	1	1	0.00273002	9.99467e-85	0	0	1_to_1	identical gene model		3	3	1	1	new_contig_added, diff_parts_same_contig													0
Blood	ENSG00000286678		ENSG00000286678	ENSG00000286678	lncRNA	lncRNA	0.515	0.51	0.365	0.36	0	0			0	0	1_to_1	identical gene model		2	2	1	1	diff_parts_same_contig													0
Blood	ENSG00000286679		ENSG00000286679	ENSG00000286679	lncRNA	lncRNA	0.506	0.547778	0.165	0.21	0	0			0.583457	0.569093	1_to_1	identical gene model		7;7;6;5;8;7;6;6;6;8;5;4;5;8;6;3;7;2;8;8;6;6;5;4;7;5;7;7;7;8;4	4;8;5;4;7;7;8;4;7;6;5;7;5;5;7;8;6;7;8;6;6;8;6;8;3;7;6;5;7;6;2	31	31			Path Problem	Path Problem										0
Blood	ENSG00000286680		ENSG00000286680	ENSG00000286680	lncRNA	lncRNA					0	0					1_to_1	identical gene model		4	4	1	1	diff_parts_same_contig, new_contig_added		GRC Housekeeping	GRC Housekeeping										0
Blood	ENSG00000286681		ENSG00000286681	ENSG00000286681	lncRNA	lncRNA	2.12244	2.10921	2.02	2.01	1	1	0.00272932	9.99467e-85	0	0	1_to_1	identical gene model		2	2	1	1	diff_parts_same_contig													0
Blood	ENSG00000286682		ENSG00000286682	ENSG00000286682	lncRNA	lncRNA	0.545556	0.543056	0.385	0.385	0	0			0	0	1_to_1	identical gene model		2	2	1	1	diff_parts_same_contig													0
Blood	ENSG00000286683		ENSG00000286683	ENSG00000286683	lncRNA	lncRNA	2.93	2.91	2.93	2.91	0	0			0	0	1_to_1	identical gene model		3	3	1	1														0
Blood	ENSG00000286684		ENSG00000286684	ENSG00000286684	lncRNA	lncRNA	0.61	0.6	0.61	0.6	0	0			0	0	1_to_1	identical gene model		1	1	1	1														0
Blood	ENSG00000286685		ENSG00000286685	ENSG00000286685	lncRNA	lncRNA	3.46	3.444	0.26	0.25	0	0			0	0	1_to_1	identical gene model		2	2	1	1														0
Blood	ENSG00000286686		ENSG00000286686	ENSG00000286686	lncRNA	lncRNA	0.326552	0.324483	0.18	0.18	0	0			0	0	1_to_1	identical gene model		2	2	1	1	new_contig_added, diff_parts_same_contig													0
Blood	ENSG00000286687		ENSG00000286687	ENSG00000286687	lncRNA	lncRNA	0.985	0.9775	0.87	0.86	0	0			0	0	1_to_1	identical gene model		4	4	1	1	diff_parts_same_contig													0
Blood	ENSG00000286688		ENSG00000286688	ENSG00000286688	lncRNA	lncRNA	0.600726	0.597821	0.5	0.5	1	1	0.00273003	9.99467e-85	0.567289	0.567289	1_to_1	identical gene model		2	2	1	1	diff_parts_same_contig		Variation	Variation										0
Blood	ENSG00000286689		ENSG00000286689	ENSG00000286689	lncRNA	lncRNA	1.39383	1.385	1.14	1.13	1	1	0.00273001	9.99467e-85	0	0	1_to_1	identical gene model		2	2	1	1														0
Blood	ENSG00000286690		ENSG00000286690	ENSG00000286690	lncRNA	lncRNA	0.826667	0.82	0.57	0.56	0	0			0	0	1_to_1	identical gene model		2	2	1	1														0
Blood	ENSG00000286691		ENSG00000286691	ENSG00000286691	lncRNA	lncRNA	1.38779	1.37861	1.05	1.05	1	1	0.00273009	9.99467e-85	0	0	1_to_1	identical gene model		4	4	1	1														0
Blood	ENSG00000286692		ENSG00000286692	ENSG00000286692	lncRNA	lncRNA	1.34429	1.33714	1.28	1.28	0	0			0	0	1_to_1	identical gene model		1	1	1	1			Clone Problem, GRC Housekeeping											0
Blood	ENSG00000286693		ENSG00000286693	ENSG00000286693	lncRNA	lncRNA	0.375	0.375	0.375	0.375	0	0			0	0	1_to_1	identical gene model		4	4	1	1														0
Blood	ENSG00000286694		ENSG00000286694	ENSG00000286694	lncRNA	lncRNA	0.585725	0.582536	0.435	0.43	1	1	0.00273004	9.99467e-85	0	0	1_to_1	identical gene model		3	3	1	1				GRC Housekeeping										0
Blood	ENSG00000286695		ENSG00000286695	ENSG00000286695	lncRNA	lncRNA					0	0			1	1	1_to_1	identical gene model		2;2;3	2;2;3	3	3	diff_parts_same_contig													0
Blood	ENSG00000286696		ENSG00000286696	ENSG00000286696	lncRNA	lncRNA	0.835279	0.830152	0.66	0.65	1	1	0.00273002	9.99467e-85	0	0	1_to_1	identical gene model		2	2	1	1	diff_parts_same_contig													0
Blood	ENSG00000286697		ENSG00000286697	ENSG00000286697	lncRNA	lncRNA	0.886667	0.88	1.02	1.01	0	0			0	0	1_to_1	identical gene model		2	2	1	1			Path Problem	Path Problem										0
Blood	ENSG00000286698		ENSG00000286698	ENSG00000286698	lncRNA	lncRNA	0.379091	0.374545	0.31	0.31	0	0			0	0	1_to_1	identical gene model		3	3	1	1			GRC Housekeeping, Localization Problem, Missing sequence, Gap, Path Problem	Path Problem	High Signal Region									0
Blood	ENSG00000286699		ENSG00000286699	ENSG00000286699	lncRNA	lncRNA	16.2525	16.1359	13.6	13.54	1	1	0.00255719	1.8627e-31	0.0273976	0.0273704	1_to_1	identical gene model		3	3	1	1						High Signal Region								0
Blood	ENSG00000286700		ENSG00000286700	ENSG00000286700	lncRNA	lncRNA					0	0					1_to_1	identical gene model		2	2	1	1														0
Blood	ENSG00000286701		ENSG00000286701	ENSG00000286701	lncRNA	lncRNA					0	0					1_to_1	identical gene model		2	2	1	1	diff_parts_same_contig													0
Blood	ENSG00000286703		ENSG00000286703	ENSG00000286703	lncRNA	lncRNA	0.257692	0.254615	0.2	0.2	0	0			0	0	1_to_1	identical gene model		2	2	1	1														0
Blood	ENSG00000286704		ENSG00000286704	ENSG00000286704	unprocessed_pseudogene	unprocessed_pseudogene					0	0					1_to_1	identical gene model		1	1	1	1	diff_parts_same_contig													0
Blood	ENSG00000286705		ENSG00000286705	ENSG00000286705	lncRNA	lncRNA	0.912857	0.906571	0.74	0.74	1	1	0.00273002	9.99467e-85	0	0	1_to_1	identical gene model		2	2	1	1			GRC Housekeeping, Localization Problem											0
Blood	ENSG00000286707		ENSG00000286707	ENSG00000286707	lncRNA	lncRNA	0.264603	0.262063	0.22	0.22	0	0			0.984101	0.984101	1_to_1	identical gene model		2;2	2;2	2	2			Variation	Variation										0
Blood	ENSG00000286708		ENSG00000286708	ENSG00000286708	lncRNA	lncRNA	0.264	0.264	0.25	0.25	0	0			0	0	1_to_1	identical gene model		4	4	1	1	diff_parts_same_contig		Missing sequence, Clone Problem	Gap, Missing sequence, Clone Problem										0
Blood	ENSG00000286709		ENSG00000286709	ENSG00000286709	lncRNA	lncRNA	1.1	1.09	1.1	1.09	0	0			0	0	1_to_1	identical gene model		2	2	1	1	diff_parts_same_contig													0
Blood	ENSG00000286710		ENSG00000286710	ENSG00000286710	lncRNA	lncRNA	0.238	0.247143	0.13	0.15	0	0			0.33642	0.33642	1_to_1	identical gene model	0.999916	2;2;2	2;2;2	3	3	diff_parts_same_contig, new_contig_added		Gap, Path Problem	GRC Housekeeping, Gap, Path Problem										0
Blood	ENSG00000286711		ENSG00000286711	ENSG00000286711	lncRNA	lncRNA	1.105	1.0975	0.835	0.83	0	0			0	0	1_to_1	identical gene model		2	2	1	1														0
Blood	ENSG00000286712		ENSG00000286712	ENSG00000286712	lncRNA	lncRNA					0	0			1	1	1_to_1	identical gene model		3;2	3;2	2	2	new_contig_added, diff_parts_same_contig													0
Blood	ENSG00000286713		ENSG00000286713	ENSG00000286713	lncRNA	lncRNA	0.51	0.51	0.51	0.51	0	0			0	0	1_to_1	identical gene model		3	3	1	1														0
Blood	ENSG00000286714		ENSG00000286714	ENSG00000286714	lncRNA	lncRNA	0.84	0.84	0.84	0.84	0	0			0	0	1_to_1	identical gene model		4	4	1	1	diff_parts_same_contig													0
Blood	ENSG00000286715		ENSG00000286715	ENSG00000286715	lncRNA	lncRNA	1.26071	1.25214	0.655	0.655	0	0			0	0	1_to_1	identical gene model		2	2	1	1				GRC Housekeeping										0
Blood	ENSG00000286716		ENSG00000286716	ENSG00000286716	lncRNA	lncRNA					0	0					1_to_1	identical gene model		5	5	1	1														0
Blood	ENSG00000286717		ENSG00000286717	ENSG00000286717	lncRNA	lncRNA	0.524	0.518	0.33	0.33	0	0			0	0	1_to_1	identical gene model		3	3	1	1	new_contig_added, diff_parts_same_contig		GRC Housekeeping											0
Blood	ENSG00000286718		ENSG00000286718	ENSG00000286718	lncRNA	lncRNA	3.84133	3.81867	3.31	3.29	0	0			0	0	1_to_1	identical gene model		2	2	1	1	diff_parts_same_contig													0
Blood	ENSG00000286719		ENSG00000286719	ENSG00000286719	lncRNA	lncRNA	0.603333	0.596667	0.65	0.64	0	0			0	0	1_to_1	identical gene model		4	4	1	1														0
Blood	ENSG00000286720		ENSG00000286720	ENSG00000286720	lncRNA	lncRNA	0.51375	0.51125	0.265	0.265	0	0			0.482143	0.482143	1_to_1	identical gene model		3;4;3;4	4;3;4;3	4	4														0
Blood	ENSG00000286721		ENSG00000286721	ENSG00000286721	lncRNA	lncRNA	0.726667	0.722723	0.57	0.57	1	1	0.00273001	9.99467e-85	0	0	1_to_1	identical gene model		2	2	1	1	diff_parts_same_contig													0
Blood	ENSG00000286722		ENSG00000286722	ENSG00000286722	lncRNA	lncRNA	0.32991	0.327387	0.24	0.24	1	1	0.00273003	9.99467e-85	0.159686	0.159686	1_to_1	identical gene model		4	4	1	1	diff_parts_same_contig													0
Blood	ENSG00000286723		ENSG00000286723	ENSG00000286723	lncRNA	lncRNA	1.04854	1.04333	0.835	0.83	0	0			0	0	1_to_1	identical gene model		2	2	1	1	diff_parts_same_contig		Variation, GRC Housekeeping	Path Problem, GRC Housekeeping	High Signal Region									0
Blood	ENSG00000286724		ENSG00000286724	ENSG00000286724	lncRNA	lncRNA	2.53679	2.52069	2.32	2.31	1	1	0.00273001	9.99467e-85	0.280045	0.280045	1_to_1	identical gene model		3;2;3;3	3;3;2;3	4	4														0
Blood	ENSG00000286725		ENSG00000286725	ENSG00000286725	lncRNA	lncRNA					0	0					1_to_1	identical gene model		2	2	1	1														0
Blood	ENSG00000286727		ENSG00000286727	ENSG00000286727	lncRNA	lncRNA	0.3825	0.38	0.29	0.285	0	0			0	0	1_to_1	identical gene model		2	2	1	1														0
Blood	ENSG00000286728		ENSG00000286728	ENSG00000286728	lncRNA	lncRNA	0.49	0.49	0.49	0.49	0	0			0	0	1_to_1	identical gene model		4	4	1	1														0
Blood	ENSG00000286729		ENSG00000286729	ENSG00000286729	lncRNA	lncRNA	0.962182	0.956364	0.745	0.74	1	1	0.00273003	9.99467e-85	0	0	1_to_1	identical gene model		1	1	1	1														0
Blood	ENSG00000286730		ENSG00000286730	ENSG00000286730	lncRNA	lncRNA	0.617021	0.614681	0.41	0.41	0	0			0	0	1_to_1	identical gene model		2	2	1	1														0
Blood	ENSG00000286731		ENSG00000286731	ENSG00000286731	lncRNA	lncRNA	0.63	0.62	0.63	0.62	0	0			0	0	1_to_1	identical gene model		2	2	1	1	diff_parts_same_contig													0
Blood	ENSG00000286732		ENSG00000286732	ENSG00000286732	lncRNA	lncRNA	0.668261	0.664348	0.56	0.56	0	0			0	0	1_to_1	identical gene model		3	3	1	1			GRC Housekeeping, Path Problem, Gap	GRC Housekeeping, Gap										0
Blood	ENSG00000286733	LINC02348	ENSG00000286733	ENSG00000286733	lncRNA	lncRNA	0.37075	0.368688	0.29	0.29	1	1	0.00273003	9.99467e-85	0.264542	0.264542	1_to_1	identical gene model		3;3;2	3;2;3	3	3														0
Blood	ENSG00000286734		ENSG00000286734	ENSG00000286734	lncRNA	lncRNA	0.45	0.45	0.45	0.45	0	0			0	0	1_to_1	identical gene model		2	2	1	1														0
Blood	ENSG00000286735		ENSG00000286735	ENSG00000286735	lncRNA	lncRNA	0.84	0.84	0.84	0.84	0	0			0	0	1_to_1	identical gene model		3	3	1	1														0
Blood	ENSG00000286736		ENSG00000286736	ENSG00000286736	lncRNA	lncRNA	0.9925	0.99	0.565	0.565	0	0			0	0	1_to_1	identical gene model		2	2	1	1	diff_parts_same_contig, new_contig_added													0
Blood	ENSG00000286737		ENSG00000286737	ENSG00000286737	lncRNA	lncRNA					0	0					1_to_1	identical gene model		2	2	1	1			Path Problem	Path Problem										0
Blood	ENSG00000286738		ENSG00000286738	ENSG00000286738	lncRNA	lncRNA					0	0					1_to_1	identical gene model		2	2	1	1														0
Blood	ENSG00000286739		ENSG00000286739	ENSG00000286739	lncRNA	lncRNA	0.393333	0.3925	0.3	0.295	0	0			0	0	1_to_1	identical gene model		3	3	1	1														0
Blood	ENSG00000286740		ENSG00000286740	ENSG00000286740	lncRNA	lncRNA					0	0					1_to_1	identical gene model		2	2	1	1	diff_parts_same_contig													0
Blood	ENSG00000286741		ENSG00000286741	ENSG00000286741	lncRNA	lncRNA	0.61	0.595167	0.265	0.26	0	0			0	0	1_to_1	identical gene model		2	2	1	1	diff_parts_same_contig													0
Blood	ENSG00000286742		ENSG00000286742	ENSG00000286742	lncRNA	lncRNA	0.385932	0.383898	0.27	0.26	0	0			0	0	1_to_1	identical gene model		2;3	3;2	2	2	diff_parts_same_contig													0
Blood	ENSG00000286743		ENSG00000286743	ENSG00000286743	lncRNA	lncRNA	0.4275	0.42625	0.315	0.315	0	0			0	0	1_to_1	identical gene model		2	2	1	1			GRC Housekeeping, Localization Problem											0
Blood	ENSG00000286745		ENSG00000286745	ENSG00000286745	lncRNA	lncRNA	2.68	2.67	2.68	2.67	0	0			0	0	1_to_1	identical gene model		2	2	1	1														0
Blood	ENSG00000286746		ENSG00000286746	ENSG00000286746	lncRNA	lncRNA	0.437778	0.427222	0.235	0.23	0	0			0.112245	0.116402	1_to_1	identical gene model		2;2;2;2;5;3;3	5;3;2;2;3;2;2	7	7	new_contig_added, diff_parts_same_contig				Low Mappability									0
Blood	ENSG00000286747		ENSG00000286747	ENSG00000286747	lncRNA	lncRNA	0.8725	0.8675	0.595	0.59	0	0			0	0	1_to_1	identical gene model		4	4	1	1														0
Blood	ENSG00000286748		ENSG00000286748	ENSG00000286748	lncRNA	lncRNA	1.60667	1.58333	0.87	0.86	0	0			0	0	1_to_1	identical gene model		2	2	1	1			Variation, Gap, Missing sequence	Variation, Gap, Missing sequence										0
Blood	ENSG00000286749		ENSG00000286749	ENSG00000286749	lncRNA	lncRNA	0.25	0.25	0.25	0.25	0	0			0.6	0.6	1_to_1	identical gene model		4;4	4;4	2	2	diff_parts_same_contig, new_contig_added													0
Blood	ENSG00000286750		ENSG00000286750	ENSG00000286750	lncRNA	lncRNA	2.31314	2.29857	1.66	1.65	0	0			0	0	1_to_1	identical gene model		2	2	1	1	diff_parts_same_contig			Localization Problem										0
Blood	ENSG00000286751		ENSG00000286751	ENSG00000286751	lncRNA	lncRNA					0	0					1_to_1	identical gene model		6;6	6;6	2	2														0
Blood	ENSG00000286752		ENSG00000286752	ENSG00000286752	lncRNA	lncRNA	0.335333	0.334667	0.28	0.28	0	0			0	0	1_to_1	identical gene model		3	3	1	1	diff_parts_same_contig													0
Blood	ENSG00000286753		ENSG00000286753	ENSG00000286753	lncRNA	lncRNA	2.04279	2.02958	1.85	1.84	1	1	0.00272993	9.99467e-85	0.00522056	0.00522056	1_to_1	identical gene model		3	3	1	1														0
Blood	ENSG00000286754		ENSG00000286754	ENSG00000286754	lncRNA	lncRNA	3.12	3.11	3.12	3.11	0	0			0	0	1_to_1	identical gene model		2	2	1	1														0
Blood	ENSG00000286755		ENSG00000286755	ENSG00000286755	lncRNA	lncRNA	0.716813	0.712637	0.55	0.55	1	1	0.00273003	9.99467e-85	0	0	1_to_1	identical gene model		3	3	1	1														0
Blood	ENSG00000286756		ENSG00000286756	ENSG00000286756	lncRNA	lncRNA					0	0			1	1	1_to_1	identical gene model		2	2	1	1														0
Blood	ENSG00000286757		ENSG00000286757	ENSG00000286757	lncRNA	lncRNA	0.424357	0.422143	0.345	0.34	1	1	0.00273003	9.99467e-85	0.938359	0.938359	1_to_1	identical gene model		3;2;2;2;3;4;3	4;2;3;2;3;2;3	7	7	diff_parts_same_contig													0
Blood	ENSG00000286758		ENSG00000286758	ENSG00000286758	lncRNA	lncRNA					0	0					1_to_1	identical gene model		2	2	1	1			Clone Problem, GRC Housekeeping											0
Blood	ENSG00000286759		ENSG00000286759	ENSG00000286759	lncRNA	lncRNA	3.68	3.6	3.68	3.6	0	0			0	0	1_to_1	identical gene model		2	2	1	1	diff_parts_same_contig		Variation	Variation										0
Blood	ENSG00000286760		ENSG00000286760	ENSG00000286760	lncRNA	lncRNA	0.345739	0.343125	0.29	0.29	1	1	0.00273005	9.99467e-85	0.820837	0.820837	1_to_1	identical gene model		2;2	2;2	2	2														0
Blood	ENSG00000286761		ENSG00000286761	ENSG00000286761	lncRNA	lncRNA	1.1225	1.1125	1.135	1.125	0	0			0	0	1_to_1	identical gene model		2	2	1	1														0
Blood	ENSG00000286763		ENSG00000286763	ENSG00000286763	lncRNA	lncRNA	2.46667	2.33	0.28	0.28	0	0			0	0	1_to_1	identical gene model		4	4	1	1														0
Blood	ENSG00000286764		ENSG00000286764	ENSG00000286764	lncRNA	lncRNA	0.335	0.335	0.35	0.35	0	0			0	0	1_to_1	identical gene model		2	2	1	1	diff_parts_same_contig		Gap, Path Problem	GRC Housekeeping, Gap										0
Blood	ENSG00000286765		ENSG00000286765	ENSG00000286765	lncRNA	lncRNA	1.50667	1.49667	0.59	0.59	0	0			0	0	1_to_1	identical gene model		2	2	1	1														0
Blood	ENSG00000286766		ENSG00000286766	ENSG00000286766	lncRNA	lncRNA	0.206667	0.206667	0.19	0.19	0	0			0	0	1_to_1	identical gene model		2	2	1	1				GRC Housekeeping										0
Blood	ENSG00000286767		ENSG00000286767	ENSG00000286767	lncRNA	lncRNA					0	0					1_to_1	identical gene model		2	2	1	1	diff_parts_same_contig		Gap											0
Blood	ENSG00000286769		ENSG00000286769	ENSG00000286769	lncRNA	lncRNA					0	0					1_to_1	identical gene model		4	4	1	1			Path Problem	Path Problem										0
Blood	ENSG00000286770		ENSG00000286770	ENSG00000286770	lncRNA	lncRNA					0	0					1_to_1	identical gene model		3	3	1	1	diff_parts_same_contig													0
Blood	ENSG00000286771		ENSG00000286771	ENSG00000286771	lncRNA	lncRNA	0.624	0.6208	0.515	0.51	0	0			0	0	1_to_1	identical gene model		2	2	1	1														0
Blood	ENSG00000286772		ENSG00000286772	ENSG00000286772	lncRNA	lncRNA	1.27	1.26	1.27	1.26	0	0			0	0	1_to_1	identical gene model		3	3	1	1														0
Blood	ENSG00000286773		ENSG00000286773	ENSG00000286773	lncRNA	lncRNA	0.65	0.645	0.39	0.39	0	0			0	0	1_to_1	identical gene model		2	2	1	1	diff_parts_same_contig													0
Blood	ENSG00000286774		ENSG00000286774	ENSG00000286774	lncRNA	lncRNA	0.48	0.48	0.48	0.48	0	0			0	0	1_to_1	identical gene model		4	4	1	1														0
Blood	ENSG00000286775		ENSG00000286775	ENSG00000286775	lncRNA	lncRNA	1.47	1.46	1.47	1.46	0	0			0	0	1_to_1	identical gene model		4	4	1	1														0
Blood	ENSG00000286776		ENSG00000286776	ENSG00000286776	lncRNA	lncRNA					0	0					1_to_1	identical gene model		5	5	1	1	diff_parts_same_contig		Path Problem	Path Problem										0
Blood	ENSG00000286777		ENSG00000286777	ENSG00000286777	lncRNA	lncRNA	1.14714	1.13968	1.01	1.01	0	0			0	0	1_to_1	identical gene model		2	2	1	1														0
Blood	ENSG00000286778		ENSG00000286778	ENSG00000286778	lncRNA	lncRNA					0	0					1_to_1	identical gene model		5	5	1	1			Path Problem	Path Problem										0
Blood	ENSG00000286779		ENSG00000286779	ENSG00000286779	lncRNA	lncRNA	2.12	2.11	2.12	2.11	0	0			0	0	1_to_1	identical gene model		2	2	1	1														0
Blood	ENSG00000286780		ENSG00000286780	ENSG00000286780	lncRNA	lncRNA	0.225	0.22	0.225	0.22	0	0			0	0	1_to_1	identical gene model		3	3	1	1	new_contig_added, diff_parts_same_contig													0
Blood	ENSG00000286781		ENSG00000286781	ENSG00000286781	lncRNA	lncRNA	0.980341	0.97375	0.75	0.75	1	1	0.00273005	9.99467e-85	0	0	1_to_1	identical gene model		3	3	1	1														0
Blood	ENSG00000286782		ENSG00000286782	ENSG00000286782	lncRNA	lncRNA	1.62607	1.61572	1.42	1.41	1	1	0.00273002	9.99467e-85	0	0	1_to_1	identical gene model		2	2	1	1														0
Blood	ENSG00000286784		ENSG00000286784	ENSG00000286784	lncRNA	lncRNA	0.663333	0.66	0.88	0.88	0	0			0	0	1_to_1	identical gene model		3;4	3;4	2	2	new_contig_added, diff_parts_same_contig		GRC Housekeeping, Localization Problem											0
Blood	ENSG00000286785	LINC01622	ENSG00000286785	ENSG00000286785	lncRNA	lncRNA	0.84	0.84	0.84	0.84	0	0			0.958333	0.958333	1_to_1	exon_length_diff	0.996368	5;4;2;5;2;3;2;3	4;5;5;3;3;2;2;2	8	8	new_contig_added, diff_parts_same_contig		GRC Housekeeping	GRC Housekeeping		High Signal Region								0
Blood	ENSG00000286786		ENSG00000286786	ENSG00000286786	lncRNA	lncRNA	2.99123	2.97072	2.615	2.605	1	1	0.00272861	1.03869e-84	0.441324	0.441324	1_to_1	identical gene model		2	2	1	1														0
Blood	ENSG00000286787		ENSG00000286787	ENSG00000286787	lncRNA	lncRNA	4.37183	4.34386	1.47	1.46	1	1	0.00273002	9.99467e-85	0.0265769	0.0265769	1_to_1	identical gene model		2;3;2;2;4	4;2	5	2	diff_parts_same_contig													0
Blood	ENSG00000286788		ENSG00000286788	ENSG00000286788	lncRNA	lncRNA	0.2325	0.231	0.15	0.15	0	0			0.31073	0.31073	1_to_1	identical gene model		2	2	1	1			GRC Housekeeping, Path Problem, Gap	GRC Housekeeping, Gap										0
Blood	ENSG00000286789		ENSG00000286789	ENSG00000286789	lncRNA	lncRNA	1.09	1.085	1.09	1.085	0	0			0	0	1_to_1	identical gene model		1	1	1	1	diff_parts_same_contig		Variation	Variation										0
Blood	ENSG00000286790		ENSG00000286790	ENSG00000286790	lncRNA	lncRNA	0.352727	0.350909	0.29	0.29	0	0			0.988255	0.988255	1_to_1	identical gene model		2	2	1	1														0
Blood	ENSG00000286791		ENSG00000286791	ENSG00000286791	lncRNA	lncRNA	0.827143	0.821429	0.58	0.58	0	0			0.0869565	0.0869565	1_to_1	identical gene model		3	3	1	1			Variation	Variation										0
Blood	ENSG00000286792		ENSG00000286792	ENSG00000286792	lncRNA	lncRNA	0.395	0.39	0.395	0.39	0	0			0	0	1_to_1	identical gene model		3	3	1	1	diff_parts_same_contig													0
Blood	ENSG00000286793		ENSG00000286793	ENSG00000286793	transcribed_unprocessed_pseudogene	transcribed_unprocessed_pseudogene					0	0					1_to_1	identical gene model		2	2	1	1	diff_parts_same_contig, new_contig_added		Gap, GRC Housekeeping, Path Problem	Gap, GRC Housekeeping										0
Blood	ENSG00000286794		ENSG00000286794	ENSG00000286794	lncRNA	lncRNA	1.44667	1.44667	1.38	1.37	0	0			0	0	1_to_1	identical gene model		3	3	1	1	diff_parts_same_contig		GRC Housekeeping, Clone Problem, Path Problem, Localization Problem, Gap	GRC Housekeeping, Clone Problem, Path Problem										0
Blood	ENSG00000286795		ENSG00000286795	ENSG00000286795	lncRNA	lncRNA	0.24	0.24	0.24	0.24	0	0			0	0	1_to_1	identical gene model		2	2	1	1														0
Blood	ENSG00000286796		ENSG00000286796	ENSG00000286796	lncRNA	lncRNA	2.39509	2.38079	2.16	2.15	1	1	0.00272988	9.99467e-85	0.690536	0.690536	1_to_1	identical gene model		3;2	2;3	2	2														0
Blood	ENSG00000286797		ENSG00000286797	ENSG00000286797	lncRNA	lncRNA	0.200455	0.2	0.165	0.165	0	0			0.780952	0.778519	1_to_1	identical gene model		3;4	3;4	2	2														0
Blood	ENSG00000286798		ENSG00000286798	ENSG00000286798	lncRNA	lncRNA	1.085	1.075	1.085	1.075	0	0			0	0	1_to_1	identical gene model		2	2	1	1	diff_parts_same_contig													0
Blood	ENSG00000286799		ENSG00000286799	ENSG00000286799	lncRNA	lncRNA	1.54359	1.53406	1.21	1.2	0	0			0	0	1_to_1	identical gene model		3	3	1	1			Clone Problem, GRC Housekeeping, Localization Problem	Clone Problem										0
Blood	ENSG00000286800		ENSG00000286800	ENSG00000286800	lncRNA	lncRNA					0	0					1_to_1	identical gene model		5	5	1	1	new_contig_added, diff_parts_same_contig													0
Blood	ENSG00000286801		ENSG00000286801	ENSG00000286801	lncRNA	lncRNA	0.49	0.49	0.49	0.49	0	0			0	0	1_to_1	identical gene model		2	2	1	1			Clone Problem	Clone Problem										0
Blood	ENSG00000286802		ENSG00000286802	ENSG00000286802	lncRNA	lncRNA	0.408077	0.4172	0.135	0.14	0	0			0	0	1_to_1	identical gene model		2	2	1	1			Clone Problem, GRC Housekeeping											0
Blood	ENSG00000286803		ENSG00000286803	ENSG00000286803	lncRNA	lncRNA	1.74167	1.73333	1.52	1.51	0	0			0.989744	0.989744	1_to_1	identical gene model		3	3	1	1	new_contig_added, diff_parts_same_contig													0
Blood	ENSG00000286804		ENSG00000286804	ENSG00000286804	lncRNA	lncRNA	1.39667	1.38667	1.17	1.16	0	0			0	0	1_to_1	identical gene model		2	2	1	1														0
Blood	ENSG00000286805		ENSG00000286805	ENSG00000286805	lncRNA	lncRNA	0.577857	0.574286	0.485	0.485	0	0			0	0	1_to_1	identical gene model		2	2	1	1														0
Blood	ENSG00000286806		ENSG00000286806	ENSG00000286806	lncRNA	lncRNA	1.02	1.01333	0.825	0.82	0	0			0	0	1_to_1	identical gene model		2	2	1	1	diff_parts_same_contig													0
Blood	ENSG00000286807		ENSG00000286807	ENSG00000286807	lncRNA	lncRNA	0.52	0.516667	0.22	0.22	0	0			0	0	1_to_1	identical gene model		2	2	1	1														0
Blood	ENSG00000286808		ENSG00000286808	ENSG00000286808	lncRNA	lncRNA	5.55811	5.52356	5.16	5.12	1	1	0.00272931	9.99467e-85	0.514682	0.514682	1_to_1	identical gene model		3	3	1	1			Unknown, Path Problem	Unknown, Path Problem										0
Blood	ENSG00000286809		ENSG00000286809	ENSG00000286809	lncRNA	lncRNA	2.74135	2.71752	2.185	2.175	1	1	0.00272997	9.99467e-85	0	0	1_to_1	identical gene model		4	4	1	1	diff_parts_same_contig													0
Blood	ENSG00000286810		ENSG00000286810	ENSG00000286810	lncRNA	lncRNA	0.998366	0.992426	0.855	0.845	1	1	0.00273002	9.99467e-85	0.521617	0.521617	1_to_1	identical gene model		2;4	2;4	2	2				GRC Housekeeping										0
Blood	ENSG00000286811		ENSG00000286811	ENSG00000286811	lncRNA	lncRNA					0	0					1_to_1	identical gene model		3	3	1	1	diff_parts_same_contig		Variation, GRC Housekeeping	GRC Housekeeping										0
Blood	ENSG00000286812		ENSG00000286812	ENSG00000286812	lncRNA	lncRNA	0.172	0.171333	0.13	0.13	0	0			0	0	1_to_1	identical gene model		3	3	1	1														0
Blood	ENSG00000286813		ENSG00000286813	ENSG00000286813	lncRNA	lncRNA	1.4829	1.46949	1.17	1.17	1	1	0.00273009	9.99467e-85	0	0	1_to_1	identical gene model		1	1	1	1														0
Blood	ENSG00000286815		ENSG00000286815	ENSG00000286815	lncRNA	lncRNA					0	0					1_to_1	identical gene model		4	4	1	1			Variation	Variation	High Signal Region									0
Blood	ENSG00000286816		ENSG00000286816	ENSG00000286816	lncRNA	lncRNA	0.633333	0.63	0.59	0.59	0	0			0	0	1_to_1	identical gene model		3	3	1	1	diff_parts_same_contig													0
Blood	ENSG00000286817		ENSG00000286817	ENSG00000286817	lncRNA	lncRNA	0.777191	0.773146	0.63	0.63	1	1	0.00273002	9.99467e-85	0.838377	0.838377	1_to_1	identical gene model		1	1	1	1			Clone Problem, Unknown, GRC Housekeeping, Gap	Unknown, Clone Problem, GRC Housekeeping										0
Blood	ENSG00000286818		ENSG00000286818	ENSG00000286818	lncRNA	lncRNA	0.456949	0.454746	0.33	0.33	0	0			0.53535	0.53535	1_to_1	identical gene model		3;3;2	3;2;3	3	3	diff_parts_same_contig													0
Blood	ENSG00000286819		ENSG00000286819	ENSG00000286819	lncRNA	lncRNA	0.489355	0.486774	0.35	0.35	0	0			0	0	1_to_1	identical gene model		2	2	1	1			Variation											0
Blood	ENSG00000286820		ENSG00000286820	ENSG00000286820	lncRNA	lncRNA	0.39	0.39	0.39	0.39	0	0			0	0	1_to_1	identical gene model		3	3	1	1														0
Blood	ENSG00000286821		ENSG00000286821	ENSG00000286821	lncRNA	lncRNA	0.62	0.61	0.62	0.61	0	0			0	0	1_to_1	identical gene model		3	3	1	1	diff_parts_same_contig		GRC Housekeeping											0
Blood	ENSG00000286822		ENSG00000286822	ENSG00000286822	lncRNA	lncRNA					0	0					1_to_1	identical gene model		3	3	1	1														0
Blood	ENSG00000286823		ENSG00000286823	ENSG00000286823	lncRNA	lncRNA	1.04	1.03667	0.54	0.54	0	0			0	0	1_to_1	identical gene model		4	4	1	1														0
Blood	ENSG00000286824		ENSG00000286824	ENSG00000286824	lncRNA	lncRNA					0	0					1_to_1	identical gene model		2	2	1	1	new_contig_added													0
Blood	ENSG00000286825		ENSG00000286825	ENSG00000286825	lncRNA	lncRNA	0.963443	0.958033	0.715	0.71	1	1	0.00273002	9.99467e-85	0	0	1_to_1	identical gene model		3	3	1	1	diff_parts_same_contig													0
Blood	ENSG00000286826		ENSG00000286826	ENSG00000286826	lncRNA	lncRNA	0.72	0.72	0.72	0.72	0	0			0	0	1_to_1	identical gene model		2	2	1	1	diff_parts_same_contig													0
Blood	ENSG00000286827		ENSG00000286827	ENSG00000286827	lncRNA	lncRNA	0.64	0.635	0.64	0.635	0	0			0.894231	0.894231	1_to_1	identical gene model		6;6;5;4	6;5;4;6	4	4	diff_parts_same_contig													0
Blood	ENSG00000286828		ENSG00000286828	ENSG00000286828	lncRNA	lncRNA	0.37354	0.370973	0.29	0.29	1	1	0.00273002	9.99467e-85	0	0	1_to_1	identical gene model		2	2	1	1	diff_parts_same_contig													0
Blood	ENSG00000286829		ENSG00000286829	ENSG00000286829	lncRNA	lncRNA	1.4825	1.473	0.505	0.5	0	0			0	0	1_to_1	identical gene model		4	4	1	1														0
Blood	ENSG00000286830		ENSG00000286830	ENSG00000286830	lncRNA	lncRNA	2.76204	2.74447	1.85	1.84	1	1	0.00273008	9.99467e-85	0.0106051	0.0106051	1_to_1	identical gene model		3	3	1	1	diff_parts_same_contig		Variation	Variation	High Signal Region									0
Blood	ENSG00000286831		ENSG00000286831	ENSG00000286831	lncRNA	lncRNA	2.70374	2.68894	2.45	2.44	1	1	0.00159313	0.584033	0	0	1_to_1	identical gene model	0.999795	2	2	1	1	new_contig_added		Clone Problem, Unknown	Clone Problem, Unknown										0
Blood	ENSG00000286832		ENSG00000286832	ENSG00000286832	lncRNA	lncRNA	1.14059	1.13471	0.87	0.87	0	0			0	0	1_to_1	identical gene model		2	2	1	1				GRC Housekeeping										0
Blood	ENSG00000286833		ENSG00000286833	ENSG00000286833	lncRNA	lncRNA	0.398571	0.397143	0.3	0.3	0	0			0.416667	0.416667	1_to_1	identical gene model		2;2	2;2	2	2	diff_parts_same_contig		Path Problem	Path Problem	High Signal Region	High Signal Region								0
Blood	ENSG00000286834		ENSG00000286834	ENSG00000286834	lncRNA	lncRNA	0.395381	0.392974	0.33	0.32	1	1	0.0252453	0.0219339	0	0	1_to_1	identical gene model		3	3	1	1														0
Blood	ENSG00000286835		ENSG00000286835	ENSG00000286835	lncRNA	lncRNA	8.90836	8.84859	8.19	8.1	1	1	0.00273003	9.99467e-85	0	0	1_to_1	identical gene model		1	1	1	1														0
Blood	ENSG00000286836		ENSG00000286836	ENSG00000286836	lncRNA	lncRNA	0.4	0.3975	0.365	0.365	0	0			0	0	1_to_1	identical gene model		5	5	1	1														0
Blood	ENSG00000286837		ENSG00000286837	ENSG00000286837	lncRNA	lncRNA	0.670541	0.666126	0.54	0.54	1	1	0.00273002	9.99467e-85	0.889787	0.889787	1_to_1	identical gene model		2	2	1	1	diff_parts_same_contig													0
Blood	ENSG00000286838		ENSG00000286838	ENSG00000286838	lncRNA	lncRNA					0	0					1_to_1	identical gene model		3	3	1	1			Clone Problem											0
Blood	ENSG00000286839		ENSG00000286839	ENSG00000286839	lncRNA	lncRNA	0.6625	0.655	0.65	0.645	0	0			0	0	1_to_1	identical gene model		4	4	1	1														0
Blood	ENSG00000286840		ENSG00000286840	ENSG00000286840	lncRNA	lncRNA					0	0					1_to_1	identical gene model		3;4	3;4	2	2														0
Blood	ENSG00000286841		ENSG00000286841	ENSG00000286841	lncRNA	lncRNA	1.04	1.03	1.04	1.03	0	0			0	0	1_to_1	identical gene model		2	2	1	1	new_contig_added, diff_parts_same_contig		Clone Problem	Clone Problem										0
Blood	ENSG00000286842		ENSG00000286842	ENSG00000286842	lncRNA	lncRNA	0.47	0.47	0.47	0.47	0	0			0	0	1_to_1	identical gene model		3	3	1	1														0
Blood	ENSG00000286843		ENSG00000286843	ENSG00000286843	lncRNA	lncRNA	1.14	1.13	1.14	1.13	0	0			0	0	1_to_1	identical gene model		2	2	1	1	diff_parts_same_contig													0
Blood	ENSG00000286844		ENSG00000286844	ENSG00000286844	lncRNA	lncRNA	0.43	0.43	0.43	0.43	0	0			0	0	1_to_1	identical gene model		2	2	1	1														0
Blood	ENSG00000286845		ENSG00000286845	ENSG00000286845	lncRNA	lncRNA	1.4275	1.415	0.805	0.8	0	0			0	0	1_to_1	identical gene model		2	2	1	1														0
Blood	ENSG00000286846		ENSG00000286846	ENSG00000286846	lncRNA	lncRNA	0.201837	0.200408	0.17	0.16	0	0			0	0	1_to_1	identical gene model		2	2	1	1	diff_parts_same_contig, new_contig_added		Localization Problem, Gap											0
Blood	ENSG00000286847		ENSG00000286847	ENSG00000286847	lncRNA	lncRNA	0.30617	0.304681	0.24	0.23	0	0			0.914234	0.914234	1_to_1	identical gene model		3	3	1	1														0
Blood	ENSG00000286848		ENSG00000286848	ENSG00000286848	lncRNA	lncRNA	2.08727	2.07727	1.45	1.43	0	0			0	0	1_to_1	identical gene model		4;3	4;3	2	2			Gap	Gap										0
Blood	ENSG00000286849		ENSG00000286849	ENSG00000286849	lncRNA	lncRNA	0.507917	0.504444	0.375	0.37	0	0			0	0	1_to_1	identical gene model		2	2	1	1			Clone Problem	Clone Problem										0
Blood	ENSG00000286850		ENSG00000286850	ENSG00000286850	lncRNA	lncRNA					0	0					1_to_1	identical gene model		3	3	1	1	new_contig_added, diff_parts_same_contig													0
Blood	ENSG00000286851		ENSG00000286851	ENSG00000286851	lncRNA	lncRNA					0	0			1	1	1_to_1	identical gene model		2	2	1	1	diff_parts_same_contig													0
Blood	ENSG00000286852		ENSG00000286852	ENSG00000286852	lncRNA	lncRNA	0.49	0.49	0.49	0.49	0	0			0	0	1_to_1	identical gene model		2	2	1	1	diff_parts_same_contig		GRC Housekeeping											0
Blood	ENSG00000286853		ENSG00000286853	ENSG00000286853	lncRNA	lncRNA					0	0					1_to_1	identical gene model		2	2	1	1	diff_parts_same_contig													0
Blood	ENSG00000286854		ENSG00000286854	ENSG00000286854	lncRNA	lncRNA					0	0					1_to_1	identical gene model		8	8	1	1														0
Blood	ENSG00000286855		ENSG00000286855	ENSG00000286855	lncRNA	lncRNA	0.58	0.57	0.58	0.57	0	0			0	0	1_to_1	identical gene model		3	3	1	1	new_contig_added, diff_parts_same_contig													0
Blood	ENSG00000286856		ENSG00000286856	ENSG00000286856	lncRNA	lncRNA					0	0					1_to_1	identical gene model		3	3	1	1														0
Blood	ENSG00000286857		ENSG00000286857	ENSG00000286857	lncRNA	lncRNA	1.29438	1.28438	1.005	1	0	0			0	0	1_to_1	identical gene model		2	2	1	1	diff_parts_same_contig													0
Blood	ENSG00000286858		ENSG00000286858	ENSG00000286858	lncRNA	lncRNA	0.3	0.3	0.3	0.3	0	0			0	0	1_to_1	identical gene model		2	2	1	1														0
Blood	ENSG00000286859		ENSG00000286859	ENSG00000286859	lncRNA	lncRNA	1.05812	1.04859	0.88	0.88	1	1	0.00273	9.99467e-85	0.922376	0.922376	1_to_1	identical gene model		2	2	1	1	diff_parts_same_contig													0
Blood	ENSG00000286860		ENSG00000286860	ENSG00000286860	lncRNA	lncRNA	0.9825	0.9725	0.845	0.84	0	0			0	0	1_to_1	identical gene model		2	2	1	1			GRC Housekeeping											0
Blood	ENSG00000286861		ENSG00000286861	ENSG00000286861	lncRNA	lncRNA	1.20718	1.20409	1.1	1.095	1	1	0.00272993	9.99467e-85	0	0	1_to_1	identical gene model		2	2	1	1	diff_parts_same_contig													0
Blood	ENSG00000286862		ENSG00000286862	ENSG00000286862	lncRNA	lncRNA					0	0					1_to_1	identical gene model		3	3	1	1			GRC Housekeeping											0
Blood	ENSG00000286863		ENSG00000286863	ENSG00000286863	lncRNA	lncRNA	0.518	0.514667	0.27	0.27	0	0			0.178571	0.178571	1_to_1	identical gene model		7;5;4;7;4;3	7;3;7;4;4;5	6	6	new_contig_added, diff_parts_same_contig		Variation, Clone Problem	Variation										0
Blood	ENSG00000286864		ENSG00000286864	ENSG00000286864	lncRNA	lncRNA	0.693957	0.688633	0.49	0.48	1	1	0.00273003	9.99467e-85	0	0	1_to_1	identical gene model		2	2	1	1	diff_parts_same_contig													0
Blood	ENSG00000286865		ENSG00000286865	ENSG00000286865	lncRNA	lncRNA	2.18333	2.17333	2.48	2.47	0	0			0	0	1_to_1	identical gene model		2	2	1	1														0
Blood	ENSG00000286866		ENSG00000286866	ENSG00000286866	lncRNA	lncRNA	2.51667	2.5	0.82	0.81	0	0			0	0	1_to_1	identical gene model		2	2	1	1														0
Blood	ENSG00000286867		ENSG00000286867	ENSG00000286867	lncRNA	lncRNA	0.41	0.4075	0.39	0.39	0	0			0	0	1_to_1	identical gene model		2	2	1	1														0
Blood	ENSG00000286868		ENSG00000286868	ENSG00000286868	lncRNA	lncRNA	1.195	1.18643	0.73	0.73	0	0			0	0	1_to_1	identical gene model		2	2	1	1														0
Blood	ENSG00000286869		ENSG00000286869	ENSG00000286869	lncRNA	lncRNA	1.53	1.52	1.53	1.52	0	0			0	0	1_to_1	identical gene model		4	4	1	1	diff_parts_same_contig		Clone Problem	Clone Problem										0
Blood	ENSG00000286870		ENSG00000286870	ENSG00000286870	lncRNA	lncRNA	0.52	0.516667	0.33	0.33	0	0			0	0	1_to_1	identical gene model		4	4	1	1														0
Blood	ENSG00000286871		ENSG00000286871	ENSG00000286871	lncRNA	lncRNA	0.643333	0.637778	0.42	0.42	0	0			0	0	1_to_1	identical gene model		2	2	1	1					Low Mappability									0
Blood	ENSG00000286872		ENSG00000286872	ENSG00000286872	lncRNA	lncRNA	0.27069	0.26931	0.22	0.22	0	0			0.985745	0.985745	1_to_1	identical gene model		2;2;2	2;2;2	3	3			GRC Housekeeping, Gap	GRC Housekeeping										0
Blood	ENSG00000286873		ENSG00000286873	ENSG00000286873	lncRNA	lncRNA	2.3002	2.28644	2.065	2.05	1	1	0.00273002	9.99467e-85	0	0	1_to_1	identical gene model		2	2	1	1	diff_parts_same_contig		Path Problem	Path Problem										0
Blood	ENSG00000286874		ENSG00000286874	ENSG00000286874	lncRNA	lncRNA	6.95922	6.91811	5.15	5.115	1	1	0.00273003	9.99467e-85	0	0	1_to_1	identical gene model		1	1	1	1														0
Blood	ENSG00000286875		ENSG00000286875	ENSG00000286875	lncRNA	lncRNA	0.705	0.7	0.705	0.7	0	0			0	0	1_to_1	identical gene model		2	2	1	1	diff_parts_same_contig		Clone Problem	Clone Problem										0
Blood	ENSG00000286876		ENSG00000286876	ENSG00000286876	lncRNA	lncRNA	0.585	0.575	0.585	0.575	0	0			0	0	1_to_1	identical gene model		3	3	1	1				GRC Housekeeping										0
Blood	ENSG00000286877		ENSG00000286877	ENSG00000286877	lncRNA	lncRNA	1.00286	0.996667	0.78	0.77	0	0			0	0	1_to_1	identical gene model		2	2	1	1														0
Blood	ENSG00000286878		ENSG00000286878	ENSG00000286878	lncRNA	lncRNA	0.23	0.23	0.23	0.23	0	0			0	0	1_to_1	identical gene model		2	2	1	1	diff_parts_same_contig													0
Blood	ENSG00000286879		ENSG00000286879	ENSG00000286879	lncRNA	lncRNA	0.2175	0.2175	0.22	0.22	0	0			0	0	1_to_1	identical gene model		3	3	1	1														0
Blood	ENSG00000286880		ENSG00000286880	ENSG00000286880	lncRNA	lncRNA	0.658286	0.654857	0.45	0.44	0	0			0	0	1_to_1	identical gene model		2	2	1	1														0
Blood	ENSG00000286881		ENSG00000286881	ENSG00000286881	lncRNA	lncRNA	6.79484	6.75839	5.21	5.18	0	0			0	0	1_to_1	identical gene model		1	1	1	1			Variation	Variation, GRC Housekeeping										0
Blood	ENSG00000286882		ENSG00000286882	ENSG00000286882	lncRNA	lncRNA	0.707429	0.700571	0.49	0.48	0	0			0	0	1_to_1	identical gene model		3	3	1	1	diff_parts_same_contig													0
Blood	ENSG00000286883		ENSG00000286883	ENSG00000286883	lncRNA	lncRNA	8.3067	8.25436	7.71	7.66	1	1	0.0027302	9.99467e-85	0.250697	0.250697	1_to_1	identical gene model		2	2	1	1														0
Blood	ENSG00000286884		ENSG00000286884	ENSG00000286884	lncRNA	lncRNA	0.59	0.586667	0.58	0.58	0	0			0	0	1_to_1	identical gene model		2	2	1	1	diff_parts_same_contig		Gap, GRC Housekeeping	Gap, GRC Housekeeping										0
Blood	ENSG00000286885		ENSG00000286885	ENSG00000286885	lncRNA	lncRNA	1.49609	1.48655	1.15	1.145	1	1	0.00273009	9.99467e-85	0.373725	0.373725	1_to_1	identical gene model		2;4	4;2	2	2														0
Blood	ENSG00000286886		ENSG00000286886	ENSG00000286886	lncRNA	lncRNA	0.386897	0.386597	0.31	0.305	1	1	0.00273002	9.99467e-85	0	0	1_to_1	identical gene model		2	2	1	1														0
Blood	ENSG00000286887		ENSG00000286887	ENSG00000286887	lncRNA	lncRNA	0.852576	0.847803	0.705	0.705	1	1	0.00273003	9.99467e-85	0.10792	0.10792	1_to_1	identical gene model		3	3	1	1														0
Blood	ENSG00000286888		ENSG00000286888	ENSG00000286888	lncRNA	lncRNA	0.675333	0.670667	0.48	0.48	0	0			0	0	1_to_1	identical gene model		2	2	1	1			GRC Housekeeping, Localization Problem											0
Blood	ENSG00000286889		ENSG00000286889	ENSG00000286889	lncRNA	lncRNA	0.166667	0.166667	0.18	0.18	0	0			0	0	1_to_1	identical gene model		2	2	1	1			Path Problem	Path Problem										0
Blood	ENSG00000286890		ENSG00000286890	ENSG00000286890	lncRNA	lncRNA	1.15	1.14	1.15	1.14	0	0			0	0	1_to_1	identical gene model		4	4	1	1	diff_parts_same_contig													0
Blood	ENSG00000286891		ENSG00000286891	ENSG00000286891	lncRNA	lncRNA	0.295714	0.295714	0.24	0.24	0	0			0.871247	0.871247	1_to_1	identical gene model		5;2;2;3;4;3	2;4;3;2;3;5	6	6			GRC Housekeeping, Localization Problem											0
Blood	ENSG00000286892		ENSG00000286892	ENSG00000286892	lncRNA	lncRNA	0.493333	0.493333	0.53	0.53	0	0			0	0	1_to_1	identical gene model		2	2	1	1	diff_parts_same_contig													0
Blood	ENSG00000286893		ENSG00000286893	ENSG00000286893	lncRNA	lncRNA	0.448182	0.445455	0.29	0.28	0	0			0	0	1_to_1	identical gene model		2	2	1	1	diff_parts_same_contig													0
Blood	ENSG00000286894		ENSG00000286894	ENSG00000286894	lncRNA	lncRNA	0.888421	0.880526	0.61	0.6	0	0			0	0	1_to_1	identical gene model		2	2	1	1														0
Blood	ENSG00000286895		ENSG00000286895	ENSG00000286895	lncRNA	lncRNA	1.04822	1.04253	0.855	0.85	1	1	0.00273003	9.99467e-85	0.00152207	0.00152207	1_to_1	identical gene model		7	7	1	1														0
Blood	ENSG00000286896		ENSG00000286896	ENSG00000286896	lncRNA	lncRNA	0.491304	0.487826	0.22	0.22	0	0			0	0	1_to_1	identical gene model		3	3	1	1	diff_parts_same_contig													0
Blood	ENSG00000286897		ENSG00000286897	ENSG00000286897	lncRNA	lncRNA	0.65	0.64	0.65	0.64	0	0			0	0	1_to_1	identical gene model		2	2	1	1														0
Blood	ENSG00000286898		ENSG00000286898	ENSG00000286898	lncRNA	lncRNA	2.35	2.34	2.35	2.34	0	0			0.333333	0.333333	1_to_1	identical gene model		2	2	1	1	diff_parts_same_contig		GRC Housekeeping, Localization Problem, Gap, Clone Problem	Gap										0
Blood	ENSG00000286899		ENSG00000286899	ENSG00000286899	lncRNA	lncRNA	0.448772	0.445965	0.35	0.34	0	0			0	0	1_to_1	identical gene model		2	2	1	1			Clone Problem											0
Blood	ENSG00000286900		ENSG00000286900	ENSG00000286900	lncRNA	lncRNA	1.01	1	1.01	1	0	0			0	0	1_to_1	identical gene model		2	2	1	1	diff_parts_same_contig		GRC Housekeeping, Localization Problem											0
Blood	ENSG00000286901		ENSG00000286901	ENSG00000286901	lncRNA	lncRNA					0	0			1	1	1_to_1	identical gene model		2;3	2;3	2	2	diff_parts_same_contig, new_contig_added													0
Blood	ENSG00000286902		ENSG00000286902	ENSG00000286902	lncRNA	lncRNA					0	0					1_to_1	identical gene model		2	2	1	1			GRC Housekeeping											0
Blood	ENSG00000286903		ENSG00000286903	ENSG00000286903	lncRNA	lncRNA	0.431	0.428	0.39	0.39	0	0			0	0	1_to_1	identical gene model		3	3	1	1														0
Blood	ENSG00000286904		ENSG00000286904	ENSG00000286904	lncRNA	lncRNA	1.77093	1.76056	1.595	1.585	1	1	0.00273003	9.99467e-85	0	0	1_to_1	identical gene model		2	2	1	1	diff_parts_same_contig		Path Problem	Path Problem										0
Blood	ENSG00000286905		ENSG00000286905	ENSG00000286905	protein_coding	protein_coding	0.431257	0.4288	0.37	0.37	1	1	0.00273002	9.99467e-85	0.98858	0.988579	1_to_1	identical gene model		11;12	11;12	2	2	diff_parts_same_contig		Gap	Gap										0
Blood	ENSG00000286906		ENSG00000286906	ENSG00000286906	lncRNA	lncRNA					0	0					1_to_1	identical gene model		2	2	1	1														0
Blood	ENSG00000286907		ENSG00000286907	ENSG00000286907	lncRNA	lncRNA	0.206667	0.206667	0.21	0.21	0	0			0.944444	0.944444	1_to_1	identical gene model		3;2;3	2;3;3	3	3														0
Blood	ENSG00000286908		ENSG00000286908	ENSG00000286908	lncRNA	lncRNA	0.355	0.355	0.235	0.235	0	0			0	0	1_to_1	identical gene model		3	3	1	1														0
Blood	ENSG00000286909		ENSG00000286909	ENSG00000286909	lncRNA	lncRNA	1.49584	1.65148	1.28	1.415	1	1	-0.210321	2.81694e-13	0.204021	0.0798198	1_to_1	identical gene model		2	2	1	1					High Signal Region	High Signal Region								0
Blood	ENSG00000286910		ENSG00000286910	ENSG00000286910	lncRNA	lncRNA	3.155	3.11	3.155	3.11	0	0			0	0	1_to_1	identical gene model		2	2	1	1			Variation, Path Problem, GRC Housekeeping	Variation, Path Problem										0
Blood	ENSG00000286911		ENSG00000286911	ENSG00000286911	lncRNA	lncRNA	0.604167	0.598333	0.485	0.485	0	0			0	0	1_to_1	identical gene model		3	3	1	1														0
Blood	ENSG00000286912		ENSG00000286912	ENSG00000286912	lncRNA	lncRNA	1.52849	1.51915	1.295	1.285	1	1	0.00273001	9.99467e-85	0	0	1_to_1	identical gene model		2	2	1	1														0
Blood	ENSG00000286913		ENSG00000286913	ENSG00000286913	lncRNA	lncRNA	1.91	1.9	1.91	1.9	0	0			0	0	1_to_1	identical gene model		4	4	1	1														0
Blood	ENSG00000286914		ENSG00000286914	ENSG00000286914	lncRNA	lncRNA	1.09	1.08	1.09	1.08	0	0			0	0	1_to_1	identical gene model		2	2	1	1														0
Blood	ENSG00000286915		ENSG00000286915	ENSG00000286915	lncRNA	lncRNA	1.3475	1.3425	0.73	0.73	0	0			0	0	1_to_1	identical gene model		4	4	1	1	new_contig_added, diff_parts_same_contig													0
Blood	ENSG00000286916		ENSG00000286916	ENSG00000286916	processed_pseudogene	processed_pseudogene					0	0					1_to_1	exon_count_diff		9	1	1	1	new_contig_added, diff_parts_same_contig		Gap, GRC Housekeeping, Path Problem	Gap, GRC Housekeeping	High Signal Region									0
Blood	ENSG00000286917		ENSG00000286917	ENSG00000286917	lncRNA	lncRNA					0	0					1_to_1	identical gene model		2	2	1	1	diff_parts_same_contig													0
Blood	ENSG00000286918		ENSG00000286918	ENSG00000286918	lncRNA	lncRNA	0.705	0.695	0.385	0.38	0	0			0	0	1_to_1	identical gene model		2	2	1	1			Clone Problem											0
Blood	ENSG00000286919		ENSG00000286919	ENSG00000286919	lncRNA	lncRNA	0.633529	0.630588	0.365	0.365	0	0			0	0	1_to_1	identical gene model		3	3	1	1														0
Blood	ENSG00000286920	SMIM40	ENSG00000286920	ENSG00000286920	protein_coding	protein_coding	1.51333	1.50333	1.01	1	0	0			0	0	1_to_1	identical gene model		3	3	1	1			Path Problem, Variation, GRC Housekeeping	Path Problem, Variation, GRC Housekeeping							0	MONDO_0001434	0.14663	0
Blood	ENSG00000286921		ENSG00000286921	ENSG00000286921	lncRNA	lncRNA	1.35	1.34	1.35	1.34	0	0			0	0	1_to_1	identical gene model		2	2	1	1	diff_parts_same_contig													0
Blood	ENSG00000286922		ENSG00000286922	ENSG00000286922	lncRNA	lncRNA					0	0					1_to_1	identical gene model		6	6	1	1														0
Blood	ENSG00000286923		ENSG00000286923	ENSG00000286923	lncRNA	lncRNA	1.34881	1.34048	1	0.995	0	0			0	0	1_to_1	identical gene model		4	4	1	1	diff_parts_same_contig													0
Blood	ENSG00000286924		ENSG00000286924	ENSG00000286924	lncRNA	lncRNA	0.196667	0.196667	0.21	0.21	0	0			0.4	0.4	1_to_1	identical gene model		2;2;5;6	5;2;6;2	4	4				GRC Housekeeping										0
Blood	ENSG00000286926		ENSG00000286926	ENSG00000286926	lncRNA	lncRNA	1.5425	1.53625	1.13	1.125	0	0			0	0	1_to_1	identical gene model		2	2	1	1														0
Blood	ENSG00000286927		ENSG00000286927	ENSG00000286927	lncRNA	lncRNA	0.37	0.36	0.37	0.36	0	0			0	0	1_to_1	identical gene model		2	2	1	1				GRC Housekeeping										0
Blood	ENSG00000286928		ENSG00000286928	ENSG00000286928	lncRNA	lncRNA	0.856	0.842	0.6	0.59	0	0			0	0	1_to_1	identical gene model		3	3	1	1	diff_parts_same_contig													0
Blood	ENSG00000286929		ENSG00000286929	ENSG00000286929	lncRNA	lncRNA					0	0					1_to_1	identical gene model		2	2	1	1	diff_parts_same_contig													0
Blood	ENSG00000286931		ENSG00000286931	ENSG00000286931	lncRNA	lncRNA	0.950847	0.945323	0.78	0.77	1	1	0.00272984	9.99467e-85	0.0696873	0.0696873	1_to_1	identical gene model		2	2	1	1	diff_parts_same_contig		Clone Problem	Clone Problem										0
Blood	ENSG00000286932		ENSG00000286932	ENSG00000286932	lncRNA	lncRNA					0	0					1_to_1	identical gene model		3	3	1	1														0
Blood	ENSG00000286933		ENSG00000286933	ENSG00000286933	lncRNA	lncRNA	0.305714	0.303571	0.165	0.165	0	0			0	0	1_to_1	identical gene model		3	3	1	1	diff_parts_same_contig													0
Blood	ENSG00000286934		ENSG00000286934	ENSG00000286934	lncRNA	lncRNA	0.216667	0.215	0.18	0.18	0	0			0	0	1_to_1	identical gene model		3	3	1	1	diff_parts_same_contig													0
Blood	ENSG00000286935		ENSG00000286935	ENSG00000286935	lncRNA	lncRNA	1.15667	1.15	0.46	0.46	0	0			0	0	1_to_1	identical gene model		2	2	1	1	diff_parts_same_contig													0
Blood	ENSG00000286936		ENSG00000286936	ENSG00000286936	lncRNA	lncRNA	1	0.99	1	0.99	0	0			0	0	1_to_1	identical gene model		2	2	1	1	diff_parts_same_contig													0
Blood	ENSG00000286937		ENSG00000286937	ENSG00000286937	lncRNA	lncRNA	1.04333	1.03333	0.88	0.87	0	0			0	0	1_to_1	identical gene model		2	2	1	1				GRC Housekeeping										0
Blood	ENSG00000286938		ENSG00000286938	ENSG00000286938	lncRNA	lncRNA	0.900811	0.896216	0.69	0.68	0	0			0	0	1_to_1	identical gene model		2	2	1	1														0
Blood	ENSG00000286939		ENSG00000286939	ENSG00000286939	lncRNA	lncRNA	0.51766	0.514468	0.46	0.46	0	0			0	0	1_to_1	identical gene model		2	2	1	1	new_contig_added, diff_parts_same_contig		Path Problem	Path Problem										0
Blood	ENSG00000286940	MICB-DT	ENSG00000286940	ENSG00000286940	lncRNA	lncRNA	4.5588	4.53112	4.365	4.345	1	1	0.00272973	9.99467e-85	0.830802	0.830802	1_to_1	identical gene model		2;2	2;2	2	2			Path Problem, Variation, Clone Problem, GRC Housekeeping	Path Problem, Variation, Clone Problem, GRC Housekeeping										0
Blood	ENSG00000286941		ENSG00000286941	ENSG00000286941	lncRNA	lncRNA	0.552924	0.548012	0.44	0.44	1	1	0.00273002	9.99467e-85	0.361228	0.361228	1_to_1	identical gene model		2	2	1	1	new_contig_added		Clone Problem	Clone Problem										0
Blood	ENSG00000286942		ENSG00000286942	ENSG00000286942	lncRNA	lncRNA	3.15	3.13126	2.55	2.535	1	1	0.00273024	9.99467e-85	0	0	1_to_1	identical gene model		2	2	1	1														0
Blood	ENSG00000286943		ENSG00000286943	ENSG00000286943	lncRNA	lncRNA	0.27557	0.27527	0.22	0.215	1	1	0.00273002	9.99467e-85	0.160343	0.160343	1_to_1	identical gene model		2	2	1	1														0
Blood	ENSG00000286944		ENSG00000286944	ENSG00000286944	lncRNA	lncRNA	0.285	0.283333	0.265	0.265	0	0			0	0	1_to_1	identical gene model		4	4	1	1														0
Blood	ENSG00000286945		ENSG00000286945	ENSG00000286945	lncRNA	lncRNA		0.43		0.43	0	0			1	0.99816	1_to_1	identical gene model		11	11	1	1	diff_parts_same_contig		Gap, GRC Housekeeping	Localization Problem, Gap, GRC Housekeeping, Path Problem	High Signal Region	High Signal Region								0
Blood	ENSG00000286946		ENSG00000286946	ENSG00000286946	lncRNA	lncRNA	1.76	1.74	1.76	1.74	0	0			0	0	1_to_1	identical gene model		3;4	4;3	2	2				GRC Housekeeping										0
Blood	ENSG00000286947		ENSG00000286947	ENSG00000286947	lncRNA	lncRNA	0.92	0.91	0.92	0.91	0	0			0	0	1_to_1	identical gene model		2	2	1	1	diff_parts_same_contig		Clone Problem	Clone Problem										0
Blood	ENSG00000286948		ENSG00000286948	ENSG00000286948	lncRNA	lncRNA	3.66545	3.64182	2.99	2.97	0	0			0	0	1_to_1	identical gene model		2	2	1	1														0
Blood	ENSG00000286949		ENSG00000286949	ENSG00000286949	lncRNA	lncRNA	0.586	0.58	0.54	0.53	0	0			0	0	1_to_1	identical gene model		2	2	1	1														0
Blood	ENSG00000286950		ENSG00000286950	ENSG00000286950	lncRNA	lncRNA	1.05245	1.04592	0.785	0.78	1	1	0.00273003	9.99467e-85	0.958844	0.958844	1_to_1	identical gene model		1	1	1	1														0
Blood	ENSG00000286951		ENSG00000286951	ENSG00000286951	lncRNA	lncRNA	0.43	0.425	0.21	0.21	0	0			0	0	1_to_1	identical gene model		2	2	1	1				GRC Housekeeping										0
Blood	ENSG00000286952		ENSG00000286952	ENSG00000286952	lncRNA	lncRNA	0.671382	0.667327	0.54	0.54	1	1	0.00273001	9.99467e-85	0	0	1_to_1	identical gene model		2	2	1	1														0
Blood	ENSG00000286953		ENSG00000286953	ENSG00000286953	lncRNA	lncRNA	0.3625	0.36	0.2	0.195	0	0			0	0	1_to_1	identical gene model		4	4	1	1	diff_parts_same_contig													0
Blood	ENSG00000286954		ENSG00000286954	ENSG00000286954	lncRNA	lncRNA	0.432	0.43	0.24	0.24	0	0			0	0	1_to_1	identical gene model		2	2	1	1	new_contig_added, diff_parts_same_contig													0
Blood	ENSG00000286955		ENSG00000286955	ENSG00000286955	lncRNA	lncRNA	0.512	0.504	0.45	0.44	0	0			0.1	0.1	1_to_1	identical gene model		1	1	1	1				GRC Housekeeping										0
Blood	ENSG00000286956		ENSG00000286956	ENSG00000286956	lncRNA	lncRNA					0	0					1_to_1	identical gene model		2	2	1	1														0
Blood	ENSG00000286957		ENSG00000286957	ENSG00000286957	lncRNA	lncRNA	0.225312	0.224062	0.18	0.18	0	0			0.265116	0.265116	1_to_1	identical gene model		2;2	2;2	2	2			Path Problem	Path Problem										0
Blood	ENSG00000286958		ENSG00000286958	ENSG00000286958	lncRNA	lncRNA					0	0					1_to_1	identical gene model		3	3	1	1				GRC Housekeeping										0
Blood	ENSG00000286959		ENSG00000286959	ENSG00000286959	lncRNA	lncRNA	0.566471	0.564118	0.32	0.32	0	0			0.0522876	0.0522876	1_to_1	identical gene model		2	2	1	1														0
Blood	ENSG00000286960		ENSG00000286960	ENSG00000286960	lncRNA	lncRNA	0.256667	0.253333	0.27	0.27	0	0			0	0	1_to_1	identical gene model		3	3	1	1	diff_parts_same_contig													0
Blood	ENSG00000286961		ENSG00000286961	ENSG00000286961	lncRNA	lncRNA	0.385	0.385	0.385	0.385	0	0			0.857143	0.857143	1_to_1	identical gene model		4;4;3;4;4	4;3;4;4;4	5	5														0
Blood	ENSG00000286962		ENSG00000286962	ENSG00000286962	lncRNA	lncRNA	1.66	1.65	1.66	1.65	0	0			0	0	1_to_1	identical gene model		4	4	1	1	new_contig_added, diff_parts_same_contig													0
Blood	ENSG00000286963		ENSG00000286963	ENSG00000286963	lncRNA	lncRNA					0	0					1_to_1	identical gene model		5	5	1	1														0
Blood	ENSG00000286964		ENSG00000286964	ENSG00000286964	lncRNA	lncRNA	0.514475	0.511436	0.42	0.42	1	1	0.00273003	9.99467e-85	0	0	1_to_1	identical gene model		2	2	1	1	diff_parts_same_contig										0	EFO_0004194	0.0030443	0
Blood	ENSG00000286965		ENSG00000286965	ENSG00000286965	lncRNA	lncRNA	0.369769	0.367572	0.3	0.3	1	1	0.00273003	9.99467e-85	0	0	1_to_1	identical gene model		3	3	1	1														0
Blood	ENSG00000286966		ENSG00000286966	ENSG00000286966	lncRNA	lncRNA	1.09039	1.08395	0.75	0.745	0	0			0	0	1_to_1	identical gene model		3	3	1	1														0
Blood	ENSG00000286967		ENSG00000286967	ENSG00000286967	lncRNA	lncRNA	1.874	1.858	0.93	0.93	0	0			0	0	1_to_1	identical gene model		2	2	1	1	diff_parts_same_contig													0
Blood	ENSG00000286968		ENSG00000286968	ENSG00000286968	unprocessed_pseudogene	unprocessed_pseudogene					0	0					1_to_1	identical gene model		4	4	1	1	new_contig_added		Gap, GRC Housekeeping, Localization Problem	GRC Housekeeping, Gap	High Signal Region	High Signal Region								0
Blood	ENSG00000286969		ENSG00000286969	ENSG00000286969	lncRNA	lncRNA	1.75	1.74	1.75	1.74	0	0			0	0	1_to_1	identical gene model		2	2	1	1	diff_parts_same_contig													0
Blood	ENSG00000286970		ENSG00000286970	ENSG00000286970	lncRNA	lncRNA	0.192917	0.191042	0.175	0.17	0	0			0.7912	0.7912	1_to_1	identical gene model		2;2	2;2	2	2	diff_parts_same_contig													0
Blood	ENSG00000286971		ENSG00000286971	ENSG00000286971	lncRNA	lncRNA	0.625	0.62	0.625	0.62	0	0			0	0	1_to_1	identical gene model		4	4	1	1			Path Problem	Path Problem										0
Blood	ENSG00000286972		ENSG00000286972	ENSG00000286972	lncRNA	lncRNA	0.408	0.404	0.3	0.3	0	0			0	0	1_to_1	identical gene model		2	2	1	1	diff_parts_same_contig													0
Blood	ENSG00000286973		ENSG00000286973	ENSG00000286973	lncRNA	lncRNA					0	0					1_to_1	identical gene model		3	3	1	1	new_contig_added, diff_parts_same_contig		Path Problem, Gap, GRC Housekeeping	Path Problem, Gap, GRC Housekeeping										0
Blood	ENSG00000286974		ENSG00000286974	ENSG00000286974	lncRNA	lncRNA	2.01745	2.00514	1.84	1.83	1	1	0.00272985	9.99467e-85	0	0	1_to_1	identical gene model		2	2	1	1			GRC Housekeeping, Gap, Path Problem, Variation	GRC Housekeeping, Gap, Path Problem, Variation										0
Blood	ENSG00000286975		ENSG00000286975	ENSG00000286975	lncRNA	lncRNA	1.15793	1.15115	0.98	0.97	1	1	0.00273003	9.99467e-85	0	0	1_to_1	identical gene model		2	2	1	1														0
Blood	ENSG00000286976		ENSG00000286976	ENSG00000286976	lncRNA	lncRNA	0.22	0.28	0.19	0.28	0	0			0	0	1_to_1	identical gene model		2	2	1	1	diff_parts_same_contig													0
Blood	ENSG00000286977		ENSG00000286977	ENSG00000286977	lncRNA	lncRNA	2.8248	2.80699	2.45	2.43	1	1	0.00273041	9.99467e-85	0	0	1_to_1	identical gene model		2	2	1	1			Gap											0
Blood	ENSG00000286978		ENSG00000286978	ENSG00000286978	lncRNA	lncRNA	0.747714	0.742571	0.5	0.5	0	0			0	0	1_to_1	identical gene model		3	3	1	1														0
Blood	ENSG00000286979		ENSG00000286979	ENSG00000286979	lncRNA	lncRNA	0.42	0.418889	0.38	0.37	0	0			0	0	1_to_1	identical gene model		3	3	1	1	diff_parts_same_contig													0
Blood	ENSG00000286980		ENSG00000286980	ENSG00000286980	lncRNA	lncRNA					0	0					1_to_1	identical gene model		6	6	1	1														0
Blood	ENSG00000286981		ENSG00000286981	ENSG00000286981	lncRNA	lncRNA	1.06013	1.05333	0.775	0.77	0	0			0	0	1_to_1	identical gene model		2	2	1	1														0
Blood	ENSG00000286982		ENSG00000286982	ENSG00000286982	lncRNA	lncRNA	0.719106	0.714472	0.52	0.51	1	1	0.00273004	9.99467e-85	0	0	1_to_1	identical gene model		2	2	1	1														0
Blood	ENSG00000286983		ENSG00000286983	ENSG00000286983	lncRNA	lncRNA	0.29	0.29	0.16	0.16	0	0			0	0	1_to_1	identical gene model		3	3	1	1	diff_parts_same_contig		Variation	Variation										0
Blood	ENSG00000286984		ENSG00000286984	ENSG00000286984	lncRNA	lncRNA	0.366	0.3625	0.195	0.19	0	0			0	0	1_to_1	identical gene model		2	2	1	1	diff_parts_same_contig			GRC Housekeeping										0
Blood	ENSG00000286985		ENSG00000286985	ENSG00000286985	lncRNA	lncRNA	0.81	0.81	0.81	0.81	0	0			0	0	1_to_1	identical gene model		2	2	1	1	diff_parts_same_contig		Variation, Path Problem, GRC Housekeeping	Variation, Path Problem										0
Blood	ENSG00000286986		ENSG00000286986	ENSG00000286986	lncRNA	lncRNA	0.8	0.8	0.8	0.8	0	0			0	0	1_to_1	identical gene model		3	3	1	1	new_contig_added, diff_parts_same_contig													0
Blood	ENSG00000286987		ENSG00000286987	ENSG00000286987	lncRNA	lncRNA					0	0					1_to_1	identical gene model		3	3	1	1														0
Blood	ENSG00000286988		ENSG00000286988	ENSG00000286988	lncRNA	lncRNA	0.606667	0.596667	0.57	0.56	0	0			0	0	1_to_1	identical gene model		2	2	1	1	diff_parts_same_contig													0
Blood	ENSG00000286989		ENSG00000286989	ENSG00000286989	lncRNA	lncRNA	4.49292	4.46409	4.295	4.26	1	1	0.00272971	9.99467e-85	0	0	1_to_1	identical gene model		3	3	1	1	diff_parts_same_contig		Clone Problem	Clone Problem										0
Blood	ENSG00000286990		ENSG00000286990	ENSG00000286990	lncRNA	lncRNA	1.38619	1.37581	0.9	0.9	1	1	0.00273003	9.99467e-85	0	0	1_to_1	identical gene model		2	2	1	1	diff_parts_same_contig		Clone Problem	Clone Problem										0
Blood	ENSG00000286991		ENSG00000286991	ENSG00000286991	lncRNA	lncRNA	1.64	1.63	1.64	1.63	0	0			0	0	1_to_1	identical gene model		2	2	1	1	diff_parts_same_contig													0
Blood	ENSG00000286992		ENSG00000286992	ENSG00000286992	lncRNA	lncRNA					0	0			1	1	1_to_1	identical gene model		2	2	1	1	diff_parts_same_contig													0
Blood	ENSG00000286993		ENSG00000286993	ENSG00000286993	lncRNA	lncRNA	0.548684	0.545263	0.37	0.37	0	0			0	0	1_to_1	identical gene model		2	2	1	1	diff_parts_same_contig		Path Problem	Gap, GRC Housekeeping, Path Problem										0
Blood	ENSG00000286994		ENSG00000286994	ENSG00000286994	lncRNA	lncRNA	0.717143	0.714286	0.52	0.52	0	0			0	0	1_to_1	identical gene model		1	1	1	1														0
Blood	ENSG00000286995		ENSG00000286995	ENSG00000286995	lncRNA	lncRNA	0.4	0.4	0.49	0.49	0	0			0	0	1_to_1	identical gene model		2	2	1	1														0
Blood	ENSG00000286996		ENSG00000286996	ENSG00000286996	lncRNA	lncRNA	1.11081	1.10342	0.85	0.85	1	1	0.00273002	9.99467e-85	0	0	1_to_1	identical gene model		2	2	1	1														0
Blood	ENSG00000286997		ENSG00000286997	ENSG00000286997	lncRNA	lncRNA	0.327821	0.326842	0.18	0.185	0	0	0.00273002	9.99467e-85	0	0	1_to_1	identical gene model		5	5	1	1			GRC Housekeeping, Path Problem, Gap	GRC Housekeeping, Gap										0
Blood	ENSG00000286998		ENSG00000286998	ENSG00000286998	lncRNA	lncRNA	0.88	0.87	0.88	0.87	0	0			0	0	1_to_1	identical gene model		2	2	1	1	diff_parts_same_contig													0
Blood	ENSG00000286999		ENSG00000286999	ENSG00000286999	lncRNA	lncRNA	0.870769	0.865538	0.755	0.745	1	1	0.0027302	9.99467e-85	0.972202	0.972202	1_to_1	identical gene model		2	2	1	1														0
Blood	ENSG00000287000		ENSG00000287000	ENSG00000287000	lncRNA	lncRNA	0.456	0.454	0.22	0.22	0	0			0	0	1_to_1	identical gene model		2	2	1	1														0
Blood	ENSG00000287001		ENSG00000287001	ENSG00000287001	lncRNA	lncRNA	1.16125	1.15375	0.82	0.82	0	0			0	0	1_to_1	identical gene model		3	3	1	1					High Signal Region	High Signal Region								0
Blood	ENSG00000287002		ENSG00000287002	ENSG00000287002	unprocessed_pseudogene	unprocessed_pseudogene					0	0					1_to_1	identical gene model		1	1	1	1														0
Blood	ENSG00000287003		ENSG00000287003	ENSG00000287003	lncRNA	lncRNA	0.21	0.208462	0.19	0.18	0	0			0	0	1_to_1	identical gene model		2	2	1	1	diff_parts_same_contig, new_contig_added													0
Blood	ENSG00000287004		ENSG00000287004	ENSG00000287004	lncRNA	lncRNA	1.15366	1.1461	0.88	0.88	0	0			0	0	1_to_1	identical gene model		2	2	1	1	diff_parts_same_contig													0
Blood	ENSG00000287005		ENSG00000287005	ENSG00000287005	lncRNA	lncRNA	1.08394	1.07691	0.925	0.925	1	1	0.00273003	9.99467e-85	0	0	1_to_1	identical gene model		2	2	1	1														0
Blood	ENSG00000287006		ENSG00000287006	ENSG00000287006	lncRNA	lncRNA					0	0					1_to_1	identical gene model		3	3	1	1	diff_parts_same_contig													0
Blood	ENSG00000287007		ENSG00000287007	ENSG00000287007	lncRNA	lncRNA	0.260806	0.258548	0.165	0.165	0	0			0	0	1_to_1	identical gene model		2	2	1	1	diff_parts_same_contig													0
Blood	ENSG00000287008		ENSG00000287008	ENSG00000287008	lncRNA	lncRNA	0.366667	0.366667	0.37	0.37	0	0			0	0	1_to_1	identical gene model		2	2	1	1														0
Blood	ENSG00000287009		ENSG00000287009	ENSG00000287009	lncRNA	lncRNA	0.913881	0.908308	0.66	0.66	1	1	0.00273007	9.99467e-85	0.0840774	0.0840774	1_to_1	identical gene model		1	1	1	1	diff_parts_same_contig		Clone Problem	Clone Problem										0
Blood	ENSG00000287010		ENSG00000287010	ENSG00000287010	lncRNA	lncRNA					0	0					1_to_1	identical gene model		4	4	1	1	diff_parts_same_contig													0
Blood	ENSG00000287011		ENSG00000287011	ENSG00000287011	lncRNA	lncRNA	0.584432	0.579545	0.335	0.325	1	1	0.00273004	9.99467e-85	0.10434	0.10434	1_to_1	identical gene model		3;3	3;3	2	2	new_contig_added, diff_parts_same_contig													0
Blood	ENSG00000287012		ENSG00000287012	ENSG00000287012	lncRNA	lncRNA	0.646923	0.643846	0.55	0.55	0	0			0	0	1_to_1	identical gene model		2	2	1	1														0
Blood	ENSG00000287014		ENSG00000287014	ENSG00000287014	lncRNA	lncRNA	0.66	0.65	0.66	0.65	0	0			0	0	1_to_1	identical gene model		2	2	1	1														0
Blood	ENSG00000287015		ENSG00000287015	ENSG00000287015	lncRNA	lncRNA	1.42	1.41	1.42	1.41	0	0			0	0	1_to_1	identical gene model		2	2	1	1	diff_parts_same_contig		Clone Problem, GRC Housekeeping											0
Blood	ENSG00000287016		ENSG00000287016	ENSG00000287016	lncRNA	lncRNA	0.833514	0.828378	0.5	0.5	0	0			0	0	1_to_1	identical gene model		2	2	1	1	diff_parts_same_contig			GRC Housekeeping										0
Blood	ENSG00000287017		ENSG00000287017	ENSG00000287017	lncRNA	lncRNA					0	0					1_to_1	identical gene model		6	6	1	1			Path Problem	Path Problem		High Signal Region								0
Blood	ENSG00000287018		ENSG00000287018	ENSG00000287018	lncRNA	lncRNA	0.365833	0.361667	0.29	0.29	0	0			0	0	1_to_1	identical gene model		2	2	1	1	diff_parts_same_contig													0
Blood	ENSG00000287019		ENSG00000287019	ENSG00000287019	lncRNA	lncRNA					0	0					1_to_1	identical gene model		2	2	1	1														0
Blood	ENSG00000287020		ENSG00000287020	ENSG00000287020	lncRNA	lncRNA					0	0					1_to_1	identical gene model		3	3	1	1														0
Blood	ENSG00000287021		ENSG00000287021	ENSG00000287021	lncRNA	lncRNA	0.185	0.1825	0.18	0.18	0	0			0.277778	0.277778	1_to_1	identical gene model		6;5	6;5	2	2														0
Blood	ENSG00000287022		ENSG00000287022	ENSG00000287022	lncRNA	lncRNA	0.225556	0.223333	0.21	0.21	0	0			0	0	1_to_1	identical gene model		2	2	1	1														0
Blood	ENSG00000287023		ENSG00000287023	ENSG00000287023	lncRNA	lncRNA					0	0					1_to_1	identical gene model		4	4	1	1														0
Blood	ENSG00000287024		ENSG00000287024	ENSG00000287024	lncRNA	lncRNA	6.39661	6.34938	4.735	4.705	1	1	0.00273002	9.99467e-85	0	0	1_to_1	identical gene model		2	2	1	1			Gap											0
Blood	ENSG00000287025		ENSG00000287025	ENSG00000287025	lncRNA	lncRNA	0.26	0.256667	0.22	0.22	0	0			0	0	1_to_1	identical gene model		3	3	1	1														0
Blood	ENSG00000287026		ENSG00000287026	ENSG00000287026	lncRNA	lncRNA	0.45	0.44	0.45	0.44	0	0			0	0	1_to_1	identical gene model		3	3	1	1														0
Blood	ENSG00000287027		ENSG00000287027	ENSG00000287027	lncRNA	lncRNA	1.17	1.17	1.17	1.17	0	0			0	0	1_to_1	identical gene model		2	2	1	1														0
Blood	ENSG00000287028		ENSG00000287028	ENSG00000287028	lncRNA	lncRNA	1.105	1.1	1.105	1.1	0	0			0	0	1_to_1	identical gene model		3	3	1	1	diff_parts_same_contig													0
Blood	ENSG00000287029		ENSG00000287029	ENSG00000287029	lncRNA	lncRNA	0.238684	0.237368	0.18	0.18	0	0			0	0	1_to_1	identical gene model		3	3	1	1	diff_parts_same_contig													0
Blood	ENSG00000287030		ENSG00000287030	ENSG00000287030	lncRNA	lncRNA	1.01763	1.01018	0.67	0.67	1	1	0.00273006	9.99467e-85	0	0	1_to_1	identical gene model		3	3	1	1														0
Blood	ENSG00000287031		ENSG00000287031	ENSG00000287031	lncRNA	lncRNA	0.471061	0.458788	0.25	0.25	0	0			0	0	1_to_1	identical gene model		4	4	1	1			Clone Problem	Clone Problem										0
Blood	ENSG00000287032		ENSG00000287032	ENSG00000287032	lncRNA	lncRNA	0.488177	0.485359	0.39	0.39	1	1	0.00273003	9.99467e-85	0	0	1_to_1	identical gene model		3	3	1	1														0
Blood	ENSG00000287033		ENSG00000287033	ENSG00000287033	lncRNA	lncRNA	1.62136	1.61125	1.265	1.255	1	1	0.00273003	9.99467e-85	0	0	1_to_1	identical gene model		2	2	1	1														0
Blood	ENSG00000287034		ENSG00000287034	ENSG00000287034	lncRNA	lncRNA					0	0					1_to_1	identical gene model		3	3	1	1			Clone Problem	Clone Problem										0
Blood	ENSG00000287035		ENSG00000287035	ENSG00000287035	lncRNA	lncRNA	1.03071	1.02786	0.805	0.805	0	0			0	0	1_to_1	identical gene model		2	2	1	1	new_contig_added													0
Blood	ENSG00000287036	LINC02946	ENSG00000287036	ENSG00000287036	lncRNA	lncRNA	1.135	1.13	1.135	1.13	0	0			0	0	1_to_1	identical gene model		2	2	1	1			Path Problem	Path Problem							0	EFO_0000756	0.024681	0
Blood	ENSG00000287037		ENSG00000287037	ENSG00000287037	lncRNA	lncRNA	0.847435	0.841414	0.66	0.65	1	1	0.00273007	9.99467e-85	0.0262628	0.0262628	1_to_1	identical gene model		3	3	1	1														0
Blood	ENSG00000287038		ENSG00000287038	ENSG00000287038	lncRNA	lncRNA	0.496164	0.493151	0.39	0.38	0	0			0	0	1_to_1	identical gene model		2	2	1	1														0
Blood	ENSG00000287039		ENSG00000287039	ENSG00000287039	lncRNA	lncRNA	0.525	0.52	0.525	0.52	0	0			0	0	1_to_1	identical gene model		4	4	1	1														0
Blood	ENSG00000287040		ENSG00000287040	ENSG00000287040	lncRNA	lncRNA	0.978333	0.971875	0.765	0.765	0	0			0	0	1_to_1	identical gene model		2	2	1	1	diff_parts_same_contig		GRC Housekeeping											0
Blood	ENSG00000287041		ENSG00000287041	ENSG00000287041	lncRNA	lncRNA	0.341667	0.374	0.165	0.17	0	0			0.0625	0.0625	1_to_1	identical gene model		3	3	1	1														0
Blood	ENSG00000287042		ENSG00000287042	ENSG00000287042	lncRNA	lncRNA	0.925455	0.919545	0.7	0.695	0	0			0	0	1_to_1	identical gene model		3	3	1	1														0
Blood	ENSG00000287043		ENSG00000287043	ENSG00000287043	lncRNA	lncRNA	0.978475	0.971186	0.7	0.69	0	0			0.217448	0.217448	1_to_1	identical gene model		2	2	1	1	diff_parts_same_contig, new_contig_added													0
Blood	ENSG00000287044		ENSG00000287044	ENSG00000287044	lncRNA	lncRNA	0.25	0.265455	0.14	0.14	0	0			0	0	1_to_1	exon_length_diff	0.992939	4	4	1	1	new_contig_added, diff_parts_same_contig													0
Blood	ENSG00000287045		ENSG00000287045	ENSG00000287045	lncRNA	lncRNA	0.194167	0.193333	0.17	0.17	0	0			0.486111	0.486111	1_to_1	identical gene model		2	2	1	1	new_contig_added, diff_parts_same_contig													0
Blood	ENSG00000287046		ENSG00000287046	ENSG00000287046	lncRNA	lncRNA	0.525	0.52125	0.425	0.42	0	0			0	0	1_to_1	identical gene model		3	3	1	1														0
Blood	ENSG00000287047		ENSG00000287047	ENSG00000287047	lncRNA	lncRNA	1.43	1.42	1.43	1.42	0	0			0	0	1_to_1	identical gene model		2	2	1	1														0
Blood	ENSG00000287048		ENSG00000287048	ENSG00000287048	lncRNA	lncRNA	0.525	0.52	0.525	0.52	0	0			0	0	1_to_1	identical gene model		2	2	1	1			Path Problem	Path Problem										0
Blood	ENSG00000287049		ENSG00000287049	ENSG00000287049	lncRNA	lncRNA	2.17046	2.15675	1.74	1.73	1	1	0.00273003	9.99467e-85	0.270907	0.270907	1_to_1	identical gene model		1	1	1	1														0
Blood	ENSG00000287050		ENSG00000287050	ENSG00000287050	lncRNA	lncRNA	2.462	2.426	0.51	0.51	0	0			0	0	1_to_1	identical gene model		3	3	1	1	diff_parts_same_contig													0
Blood	ENSG00000287051		ENSG00000287051	ENSG00000287051	lncRNA	lncRNA	0.424706	0.42098	0.34	0.34	0	0			0.322917	0.322917	1_to_1	identical gene model		3	3	1	1														0
Blood	ENSG00000287052		ENSG00000287052	ENSG00000287052	lncRNA	lncRNA	0.675	0.6725	0.69	0.69	0	0			0	0	1_to_1	identical gene model		2	2	1	1														0
Blood	ENSG00000287053		ENSG00000287053	ENSG00000287053	lncRNA	lncRNA					0	0			1	1	1_to_1	identical gene model		3	3	1	1														0
Blood	ENSG00000287054		ENSG00000287054	ENSG00000287054	lncRNA	lncRNA	0.3656	0.364	0.23	0.23	0	0			0	0	1_to_1	identical gene model		2	2	1	1	diff_parts_same_contig, new_contig_added													0
Blood	ENSG00000287055		ENSG00000287055	ENSG00000287055	lncRNA	lncRNA	0.397727	0.394545	0.33	0.33	0	0			0	0	1_to_1	identical gene model		6	6	1	1	diff_parts_same_contig		Variation, GRC Housekeeping	GRC Housekeeping										0
Blood	ENSG00000287056		ENSG00000287056	ENSG00000287056	lncRNA	lncRNA	0.13	0.13	0.13	0.13	0	0			0	0	1_to_1	identical gene model		2	2	1	1			Variation	Variation										0
Blood	ENSG00000287057		ENSG00000287057	ENSG00000287057	lncRNA	lncRNA					0	0					1_to_1	identical gene model		2	2	1	1				GRC Housekeeping										0
Blood	ENSG00000287058		ENSG00000287058	ENSG00000287058	lncRNA	lncRNA					0	0					1_to_1	identical gene model		3	3	1	1	diff_parts_same_contig		Clone Problem, GRC Housekeeping, Localization Problem	Clone Problem										0
Blood	ENSG00000287059		ENSG00000287059	ENSG00000287059	lncRNA	lncRNA	0.523333	0.516667	0.32	0.32	0	0			0	0	1_to_1	identical gene model		2	2	1	1	new_contig_added, diff_parts_same_contig													0
Blood	ENSG00000287060		ENSG00000287060	ENSG00000287060	lncRNA	lncRNA	0.26	0.258571	0.16	0.15	0	0			0	0	1_to_1	identical gene model		2	2	1	1	diff_parts_same_contig													0
Blood	ENSG00000287061		ENSG00000287061	ENSG00000287061	lncRNA	lncRNA	0.884251	0.878551	0.67	0.67	1	1	0.00273003	9.99467e-85	0.704141	0.704141	1_to_1	identical gene model		2	2	1	1	diff_parts_same_contig													0
Blood	ENSG00000287062		ENSG00000287062	ENSG00000287062	lncRNA	lncRNA	1.54	1.53	1.54	1.53	0	0			0	0	1_to_1	identical gene model		2	2	1	1														0
Blood	ENSG00000287063		ENSG00000287063	ENSG00000287063	lncRNA	lncRNA	0.541176	0.538075	0.38	0.38	1	1	0.00273004	9.99467e-85	0	0	1_to_1	identical gene model		3	3	1	1														0
Blood	ENSG00000287064		ENSG00000287064	ENSG00000287064	lncRNA	lncRNA	2.12849	2.11644	1.68	1.67	1	1	0.00273	9.99467e-85	0	0	1_to_1	identical gene model		2	2	1	1			GRC Housekeeping											0
Blood	ENSG00000287065		ENSG00000287065	ENSG00000287065	lncRNA	lncRNA	1.08692	1.07923	0.7	0.695	0	0			0.103448	0.103448	1_to_1	identical gene model		3	3	1	1														0
Blood	ENSG00000287066		ENSG00000287066	ENSG00000287066	lncRNA	lncRNA					0	0					1_to_1	identical gene model		2	2	1	1	diff_parts_same_contig		GRC Housekeeping	GRC Housekeeping										0
Blood	ENSG00000287067		ENSG00000287067	ENSG00000287067	transcribed_processed_pseudogene	transcribed_processed_pseudogene	0.666364	0.661648	0.5	0.49	1	1	0.00273002	9.99467e-85	0.0743094	0.0743094	1_to_1	identical gene model		2;1	2;1	2	2	diff_parts_same_contig													0
Blood	ENSG00000287068		ENSG00000287068	ENSG00000287068	lncRNA	lncRNA					0	0					1_to_1	identical gene model		2	2	1	1														0
Blood	ENSG00000287069		ENSG00000287069	ENSG00000287069	lncRNA	lncRNA	0.459661	0.455424	0.24	0.24	0	0			0.209839	0.209839	1_to_1	identical gene model		3;2;6	6;3;2	3	3						High Signal Region								0
Blood	ENSG00000287070		ENSG00000287070	ENSG00000287070	lncRNA	lncRNA	2.89304	2.82962	1.75	1.73	0	0			0	0	1_to_1	identical gene model		1	1	1	1														0
Blood	ENSG00000287071	CDRT15P4	ENSG00000287071	ENSG00000287071	transcribed_unprocessed_pseudogene	transcribed_unprocessed_pseudogene	1.00778	1.00148	0.8	0.79	0	0			0.728809	0.728809	1_to_1	identical gene model		2;3	2;3	2	2			Missing sequence, GRC Housekeeping, Path Problem	Missing sequence, GRC Housekeeping, Path Problem										0
Blood	ENSG00000287072		ENSG00000287072	ENSG00000287072	lncRNA	lncRNA	0.513333	0.506667	0.25	0.25	0	0			0	0	1_to_1	identical gene model		4	4	1	1			GRC Housekeeping											0
Blood	ENSG00000287073		ENSG00000287073	ENSG00000287073	lncRNA	lncRNA					0	0					1_to_1	identical gene model		2	2	1	1														0
Blood	ENSG00000287074		ENSG00000287074	ENSG00000287074	lncRNA	lncRNA	4.30369	4.27734	3.69	3.665	1	1	0.00273001	9.99467e-85	0	0	1_to_1	identical gene model		2	2	1	1														0
Blood	ENSG00000287075		ENSG00000287075	ENSG00000287075	lncRNA	lncRNA					0	0					1_to_1	identical gene model		3	3	1	1														0
Blood	ENSG00000287076		ENSG00000287076	ENSG00000287076	lncRNA	lncRNA					0	0			1	1	1_to_1	identical gene model		2;3;2	2;3;2	3	3			Clone Problem, GRC Housekeeping											0
Blood	ENSG00000287077		ENSG00000287077	ENSG00000287077	lncRNA	lncRNA	3.87278	3.83211	3.51	3.485	1	1	0.0059844	0.000886363	0.0203641	0.0203641	1_to_1	identical gene model		2	2	1	1														0
Blood	ENSG00000287078		ENSG00000287078	ENSG00000287078	lncRNA	lncRNA	1.07603	1.07132	0.77	0.77	0	0			0	0	1_to_1	identical gene model		2	2	1	1			Clone Problem											0
Blood	ENSG00000287079		ENSG00000287079	ENSG00000287079	lncRNA	lncRNA	0.59227	0.588432	0.45	0.45	1	1	0.00273002	9.99467e-85	0	0	1_to_1	identical gene model		2	2	1	1			Clone Problem	Clone Problem										0
Blood	ENSG00000287080	H3C3	ENSG00000287080	ENSG00000287080	protein_coding	protein_coding	3.02672	3.00603	2.095	2.08	0	0			0	0	1_to_1	identical gene model		1	1	1	1	diff_parts_same_contig		Variation	Variation							0	EFO_0000763;EFO_0005741	0.50304	0
Blood	ENSG00000287081		ENSG00000287081	ENSG00000287081	lncRNA	lncRNA	0.265	0.26	0.265	0.26	0	0			0	0	1_to_1	identical gene model		3	3	1	1			GRC Housekeeping, Localization Problem											0
Blood	ENSG00000287082		ENSG00000287082	ENSG00000287082	lncRNA	lncRNA	0.6	0.6	0.6	0.6	0	0			0	0	1_to_1	identical gene model		3	3	1	1			GRC Housekeeping											0
Blood	ENSG00000287083		ENSG00000287083	ENSG00000287083	lncRNA	lncRNA					0	0					1_to_1	identical gene model		7	7	1	1			GRC Housekeeping											0
Blood	ENSG00000287084		ENSG00000287084	ENSG00000287084	lncRNA	lncRNA	0.293333	0.291111	0.2	0.2	0	0			0	0	1_to_1	identical gene model		5	5	1	1	diff_parts_same_contig													0
Blood	ENSG00000287085		ENSG00000287085	ENSG00000287085	lncRNA	lncRNA	1.27	1.265	1.27	1.265	0	0			0	0	1_to_1	identical gene model		2	2	1	1			Path Problem	Path Problem										0
Blood	ENSG00000287086		ENSG00000287086	ENSG00000287086	lncRNA	lncRNA	0.366667	0.363333	0.37	0.37	0	0			0.999952	0.999952	1_to_1	identical gene model		2	2	1	1	diff_parts_same_contig													0
Blood	ENSG00000287087		ENSG00000287087	ENSG00000287087	lncRNA	lncRNA	0.516667	0.513889	0.41	0.41	0	0			0	0	1_to_1	identical gene model		2	2	1	1	diff_parts_same_contig													0
Blood	ENSG00000287088		ENSG00000287088	ENSG00000287088	lncRNA	lncRNA	0.468706	0.465765	0.32	0.32	1	1	0.00273003	9.99467e-85	0	0	1_to_1	identical gene model		2	2	1	1	diff_parts_same_contig													0
Blood	ENSG00000287089		ENSG00000287089	ENSG00000287089	lncRNA	lncRNA	0.407273	0.404876	0.3	0.3	1	1	0.00273007	9.99467e-85	0	0	1_to_1	identical gene model		2	2	1	1			Variation, GRC Housekeeping	GRC Housekeeping										0
Blood	ENSG00000287090		ENSG00000287090	ENSG00000287090	lncRNA	lncRNA	0.485	0.48	0.485	0.48	0	0			0	0	1_to_1	identical gene model		3	3	1	1	diff_parts_same_contig													0
Blood	ENSG00000287091		ENSG00000287091	ENSG00000287091	lncRNA	lncRNA	19.0553	18.9379	17.9	17.74	1	1	0.00272993	9.99467e-85	0	0	1_to_1	identical gene model		1	1	1	1			Path Problem	Path Problem										0
Blood	ENSG00000287092		ENSG00000287092	ENSG00000287092	lncRNA	lncRNA	0.563077	0.559487	0.5	0.5	0	0			0	0	1_to_1	identical gene model		4	4	1	1	new_contig_added, diff_parts_same_contig				High Signal Region	High Signal Region								0
Blood	ENSG00000287093		ENSG00000287093	ENSG00000287093	lncRNA	lncRNA	0.55375	0.549375	0.345	0.345	0	0			0	0	1_to_1	identical gene model		3	3	1	1	new_contig_added, diff_parts_same_contig													0
Blood	ENSG00000287094		ENSG00000287094	ENSG00000287094	lncRNA	lncRNA	1.03933	1.03333	0.8	0.8	0	0			0	0	1_to_1	identical gene model		2	2	1	1														0
Blood	ENSG00000287095		ENSG00000287095	ENSG00000287095	lncRNA	lncRNA	6.25007	6.21137	5.3	5.27	1	1	0.00272991	1.00584e-84	0	0	1_to_1	identical gene model		2	2	1	1	diff_parts_same_contig			GRC Housekeeping										0
Blood	ENSG00000287096		ENSG00000287096	ENSG00000287096	lncRNA	lncRNA	0.455	0.45	0.455	0.45	0	0			0	0	1_to_1	identical gene model		2	2	1	1														0
Blood	ENSG00000287097		ENSG00000287097	ENSG00000287097	lncRNA	lncRNA	3.43503	3.41252	2.09	2.07	1	1	0.00273002	9.99467e-85	0	0	1_to_1	identical gene model		3	3	1	1	new_contig_added, diff_parts_same_contig													0
Blood	ENSG00000287098		ENSG00000287098	ENSG00000287098	lncRNA	lncRNA	1.0275	1.0225	0.98	0.975	0	0			0	0	1_to_1	identical gene model		2	2	1	1	diff_parts_same_contig													0
Blood	ENSG00000287099		ENSG00000287099	ENSG00000287099	lncRNA	lncRNA	1.1585	1.152	0.82	0.815	0	0			0	0	1_to_1	identical gene model		2	2	1	1			GRC Housekeeping, Localization Problem											0
Blood	ENSG00000287100		ENSG00000287100	ENSG00000287100	lncRNA	lncRNA	1.32464	1.31505	1.055	1.05	1	1	0.00273005	9.99467e-85	0	0	1_to_1	identical gene model		3	3	1	1	new_contig_added													0
Blood	ENSG00000287101		ENSG00000287101	ENSG00000287101	lncRNA	lncRNA	0.632	0.628	0.27	0.27	0	0			0	0	1_to_1	identical gene model		2	2	1	1														0
Blood	ENSG00000287102		ENSG00000287102	ENSG00000287102	lncRNA	lncRNA					0	0					1_to_1	identical gene model		1	1	1	1														0
Blood	ENSG00000287103		ENSG00000287103	ENSG00000287103	lncRNA	lncRNA					0	0					1_to_1	identical gene model		3	3	1	1			Clone Problem, GRC Housekeeping											0
Blood	ENSG00000287104		ENSG00000287104	ENSG00000287104	lncRNA	lncRNA	23.7981	23.6386	22.295	22.175	1	1	0.00272925	9.99467e-85	0	0	1_to_1	identical gene model		1	1	1	1			GRC Housekeeping, Localization Problem											0
Blood	ENSG00000287105		ENSG00000287105	ENSG00000287105	lncRNA	lncRNA	0.1975	0.1975	0.195	0.195	0	0			0	0	1_to_1	identical gene model		3	3	1	1														0
Blood	ENSG00000287106		ENSG00000287106	ENSG00000287106	lncRNA	lncRNA	0.524	0.522	0.29	0.29	0	0			0	0	1_to_1	identical gene model		2	2	1	1														0
Blood	ENSG00000287107		ENSG00000287107	ENSG00000287107	lncRNA	lncRNA					0	0					1_to_1	identical gene model		4	4	1	1	diff_parts_same_contig													0
Blood	ENSG00000287108		ENSG00000287108	ENSG00000287108	lncRNA	lncRNA	0.625	0.616667	0.46	0.455	0	0			0	0	1_to_1	identical gene model		2	2	1	1														0
Blood	ENSG00000287109		ENSG00000287109	ENSG00000287109	lncRNA	lncRNA	0.327333	0.3248	0.25	0.25	1	1	0.00273003	9.99467e-85	0	0	1_to_1	identical gene model		2	2	1	1	diff_parts_same_contig, new_contig_added		GRC Housekeeping											0
Blood	ENSG00000287110	ACAD9-DT	ENSG00000287110	ENSG00000287110	lncRNA	lncRNA	1.00063	0.994684	0.86	0.86	1	1	0.00272993	9.99467e-85	0	0	1_to_1	identical gene model		2	2	1	1	diff_parts_same_contig													0
Blood	ENSG00000287111		ENSG00000287111	ENSG00000287111	unprocessed_pseudogene	unprocessed_pseudogene					0	0					1_to_1	identical gene model		1	1	1	1	diff_parts_same_contig													0
Blood	ENSG00000287112		ENSG00000287112	ENSG00000287112	lncRNA	lncRNA	0.425	0.42	0.425	0.42	0	0			0	0	1_to_1	identical gene model		2	2	1	1														0
Blood	ENSG00000287113		ENSG00000287113	ENSG00000287113	lncRNA	lncRNA	2.15393	2.14197	1.45	1.44	0	0			0	0	1_to_1	identical gene model		1	1	1	1	diff_parts_same_contig		Clone Problem											0
Blood	ENSG00000287114		ENSG00000287114	ENSG00000287114	lncRNA	lncRNA	2.96	2.94	2.96	2.94	0	0			0	0	1_to_1	identical gene model		3	3	1	1	diff_parts_same_contig		GRC Housekeeping, Localization Problem											0
Blood	ENSG00000287115	LINC02993	ENSG00000287115	ENSG00000287115	lncRNA	lncRNA	5.2114	5.17923	4.22	4.2	1	1	0.00273002	9.99467e-85	0	0	1_to_1	identical gene model		2	2	1	1			Path Problem	Path Problem										0
Blood	ENSG00000287116		ENSG00000287116	ENSG00000287116	lncRNA	lncRNA	1.08895	1.08	0.97	0.96	0	0			0	0	1_to_1	identical gene model		2	2	1	1			Variation	Variation										0
Blood	ENSG00000287117		ENSG00000287117	ENSG00000287117	lncRNA	lncRNA	0.586932	0.584713	0.47	0.48	1	1	0.00963616	0.0971441	0	0	1_to_1	identical gene model	0.999708	5	5	1	1	diff_parts_same_contig		Localization Problem, GRC Housekeeping, Gap	Localization Problem, GRC Housekeeping										0
Blood	ENSG00000287118		ENSG00000287118	ENSG00000287118	lncRNA	lncRNA					0	0					1_to_1	identical gene model		2	2	1	1														0
Blood	ENSG00000287119		ENSG00000287119	ENSG00000287119	lncRNA	lncRNA	0.678796	0.676512	0.46	0.46	1	1	0.00273012	9.99467e-85	0	0	1_to_1	identical gene model		2	2	1	1														0
Blood	ENSG00000287120		ENSG00000287120	ENSG00000287120	lncRNA	lncRNA					0	0					1_to_1	identical gene model		4;3	4;3	2	2				GRC Housekeeping										0
Blood	ENSG00000287121		ENSG00000287121	ENSG00000287121	lncRNA	lncRNA	1.2525	1.2425	0.97	0.965	0	0			0	0	1_to_1	identical gene model		2	2	1	1	diff_parts_same_contig													0
Blood	ENSG00000287122		ENSG00000287122	ENSG00000287122	lncRNA	lncRNA	0.5112	0.508	0.36	0.35	0	0			0.900253	0.900253	1_to_1	identical gene model		3	3	1	1	new_contig_added		Path Problem	Path Problem	High Signal Region	High Signal Region								0
Blood	ENSG00000287123		ENSG00000287123	ENSG00000287123	lncRNA	lncRNA	0.855052	0.849427	0.71	0.71	1	1	0.00273002	9.99467e-85	0.54117	0.54117	1_to_1	identical gene model		2	2	1	1														0
Blood	ENSG00000287124		ENSG00000287124	ENSG00000287124	lncRNA	lncRNA	1.85375	1.84375	1.445	1.44	0	0			0	0	1_to_1	identical gene model		3	3	1	1				GRC Housekeeping										0
Blood	ENSG00000287125		ENSG00000287125	ENSG00000287125	lncRNA	lncRNA	3.26261	3.24246	2.635	2.62	1	1	0.00272964	9.99467e-85	0.355896	0.355896	1_to_1	identical gene model		3	3	1	1	diff_parts_same_contig													0
Blood	ENSG00000287126		ENSG00000287126	ENSG00000287126	lncRNA	lncRNA	1.57354	1.56153	1.42	1.41	1	1	0.00303021	0.000476216	0.380592	0.380656	1_to_1	identical gene model		2;2	2;2	2	2	diff_parts_same_contig		Gap	Gap										0
Blood	ENSG00000287127		ENSG00000287127	ENSG00000287127	lncRNA	lncRNA	0.951	0.943	0.7	0.695	0	0			0	0	1_to_1	identical gene model		2	2	1	1	diff_parts_same_contig													0
Blood	ENSG00000287128		ENSG00000287128	ENSG00000287128	lncRNA	lncRNA	0.806667	0.803333	0.51	0.51	0	0			0	0	1_to_1	identical gene model		2	2	1	1					Low Mappability									0
Blood	ENSG00000287129		ENSG00000287129	ENSG00000287129	lncRNA	lncRNA	1.2692	1.2614	0.895	0.89	0	0			0	0	1_to_1	identical gene model		2	2	1	1														0
Blood	ENSG00000287130		ENSG00000287130	ENSG00000287130	lncRNA	lncRNA	0.19	0.19	0.19	0.19	0	0			0	0	1_to_1	identical gene model		2	2	1	1														0
Blood	ENSG00000287131		ENSG00000287131	ENSG00000287131	lncRNA	lncRNA	2.97479	2.95746	2.32	2.3	1	1	0.00272999	9.99467e-85	0	0	1_to_1	identical gene model		2	2	1	1														0
Blood	ENSG00000287132		ENSG00000287132	ENSG00000287132	lncRNA	lncRNA					0	0			1	1	1_to_1	identical gene model		2	2	1	1														0
Blood	ENSG00000287133		ENSG00000287133	ENSG00000287133	lncRNA	lncRNA	0.333654	0.330962	0.18	0.18	0	0			0.306019	0.306019	1_to_1	identical gene model		2	2	1	1														0
Blood	ENSG00000287134		ENSG00000287134	ENSG00000287134	lncRNA	lncRNA	1.80571	1.79429	1.2	1.2	0	0			0	0	1_to_1	identical gene model		3;2	2;3	2	2	diff_parts_same_contig		Variation	Variation										0
Blood	ENSG00000287135		ENSG00000287135	ENSG00000287135	lncRNA	lncRNA	0.33	0.328	0.3	0.3	0	0			0.166667	0.166667	1_to_1	identical gene model		2	2	1	1	diff_parts_same_contig		Path Problem	Path Problem										0
Blood	ENSG00000287136		ENSG00000287136	ENSG00000287136	lncRNA	lncRNA	0.716	0.708	0.7	0.69	0	0			0	0	1_to_1	identical gene model		2	2	1	1														0
Blood	ENSG00000287137		ENSG00000287137	ENSG00000287137	lncRNA	lncRNA					0	0					1_to_1	identical gene model		3	3	1	1	new_contig_added		Variation, GRC Housekeeping	GRC Housekeeping										0
Blood	ENSG00000287138		ENSG00000287138	ENSG00000287138	lncRNA	lncRNA					0	0					1_to_1	identical gene model		2	2	1	1														0
Blood	ENSG00000287139		ENSG00000287139	ENSG00000287139	lncRNA	lncRNA	0.46	0.45	0.46	0.45	0	0			0	0	1_to_1	identical gene model		3	3	1	1	diff_parts_same_contig													0
Blood	ENSG00000287140		ENSG00000287140	ENSG00000287140	lncRNA	lncRNA	0.4225	0.4225	0.405	0.405	0	0			0	0	1_to_1	identical gene model		2	2	1	1	diff_parts_same_contig													0
Blood	ENSG00000287141		ENSG00000287141	ENSG00000287141	lncRNA	lncRNA	0.512813	0.510938	0.335	0.335	0	0			0	0	1_to_1	identical gene model		2	2	1	1	diff_parts_same_contig		Path Problem	Path Problem										0
Blood	ENSG00000287142		ENSG00000287142	ENSG00000287142	lncRNA	lncRNA	0.67	0.67	0.67	0.67	0	0			0	0	1_to_1	identical gene model		2	2	1	1														0
Blood	ENSG00000287143		ENSG00000287143	ENSG00000287143	lncRNA	lncRNA	0.72	0.717778	0.54	0.54	0	0			0	0	1_to_1	identical gene model		2	2	1	1														0
Blood	ENSG00000287144		ENSG00000287144	ENSG00000287144	lncRNA	lncRNA					0	0					1_to_1	identical gene model		9	9	1	1														0
Blood	ENSG00000287145		ENSG00000287145	ENSG00000287145	lncRNA	lncRNA	0.49	0.483333	0.22	0.21	0	0			0	0	1_to_1	identical gene model		3	3	1	1														0
Blood	ENSG00000287146		ENSG00000287146	ENSG00000287146	lncRNA	lncRNA	1.7947	1.75296	1.01	1	1	1	0.00273	9.99467e-85	0	0	1_to_1	identical gene model		2	2	1	1			GRC Housekeeping, Localization Problem, Clone Problem	Clone Problem										0
Blood	ENSG00000287147		ENSG00000287147	ENSG00000287147	lncRNA	lncRNA					0	0					1_to_1	identical gene model		3	3	1	1			Path Problem	Path Problem										0
Blood	ENSG00000287148	LINCADL	ENSG00000287148	ENSG00000287148	lncRNA	lncRNA					0	0					1_to_1	identical gene model		2	2	1	1	diff_parts_same_contig													0
Blood	ENSG00000287149		ENSG00000287149	ENSG00000287149	lncRNA	lncRNA					0	0			1	1	1_to_1	identical gene model		6;6;5;7	6;5;7;6	4	4	diff_parts_same_contig													0
Blood	ENSG00000287150		ENSG00000287150	ENSG00000287150	lncRNA	lncRNA	0.635	0.63	0.635	0.63	0	0			0	0	1_to_1	identical gene model		2	2	1	1														0
Blood	ENSG00000287151	C2orf27A	ENSG00000287151	ENSG00000287151	lncRNA	lncRNA	0.810112	0.805419	0.64	0.63	1	1	0.00273003	9.99467e-85	0.926662	0.926662	1_to_1	identical gene model		4;6;7;4;10;6	6;10;6;7;4;4	6	6			Missing sequence, GRC Housekeeping, Path Problem	Missing sequence, GRC Housekeeping, Path Problem							0	EFO_0000182	0.019218	0
Blood	ENSG00000287152		ENSG00000287152	ENSG00000287152	lncRNA	lncRNA					0	0					1_to_1	identical gene model		2	2	1	1														0
Blood	ENSG00000287153		ENSG00000287153	ENSG00000287153	lncRNA	lncRNA					0	0					1_to_1	identical gene model		2	2	1	1	diff_parts_same_contig													0
Blood	ENSG00000287154		ENSG00000287154	ENSG00000287154	lncRNA	lncRNA	1.515	1.508	1.025	1.015	0	0			0	0	1_to_1	identical gene model		3	3	1	1	diff_parts_same_contig		Clone Problem, GRC Housekeeping, Localization Problem	Clone Problem										0
Blood	ENSG00000287155		ENSG00000287155	ENSG00000287155	lncRNA	lncRNA	2.37	2.35	2.37	2.35	0	0			0	0	1_to_1	identical gene model		2	2	1	1														0
Blood	ENSG00000287156		ENSG00000287156	ENSG00000287156	lncRNA	lncRNA	0.892	0.886	0.28	0.28	0	0			0.3	0.3	1_to_1	identical gene model		2	2	1	1														0
Blood	ENSG00000287157		ENSG00000287157	ENSG00000287157	lncRNA	lncRNA	0.284	0.28	0.23	0.23	0	0			0	0	1_to_1	identical gene model		4	4	1	1	diff_parts_same_contig													0
Blood	ENSG00000287158		ENSG00000287158	ENSG00000287158	lncRNA	lncRNA	0.743333	0.733333	0.82	0.8	0	0			0.270115	0.270115	1_to_1	identical gene model		6;6	6;6	2	2														0
Blood	ENSG00000287159		ENSG00000287159	ENSG00000287159	lncRNA	lncRNA	0.87	0.87	0.87	0.87	0	0			0	0	1_to_1	identical gene model		3	3	1	1														0
Blood	ENSG00000287160		ENSG00000287160	ENSG00000287160	lncRNA	lncRNA	0.312143	0.314717	0.2	0.2	0	0			0	0	1_to_1	identical gene model		3	3	1	1	diff_parts_same_contig		Gap											0
Blood	ENSG00000287161		ENSG00000287161	ENSG00000287161	lncRNA	lncRNA	0.716667	0.711667	0.42	0.415	0	0			0	0	1_to_1	identical gene model		3;3	3;3	2	2														0
Blood	ENSG00000287162		ENSG00000287162	ENSG00000287162	lncRNA	lncRNA	6.12	6.1	6.12	6.1	0	0			0	0	1_to_1	identical gene model		2	2	1	1														0
Blood	ENSG00000287163		ENSG00000287163	ENSG00000287163	lncRNA	lncRNA					0	0					1_to_1	identical gene model		2	2	1	1	diff_parts_same_contig, new_contig_added		GRC Housekeeping, Localization Problem	Gap, Clone Problem										0
Blood	ENSG00000287164		ENSG00000287164	ENSG00000287164	lncRNA	lncRNA	1.92305	1.90949	1.51	1.5	0	0			0	0	1_to_1	identical gene model		2	2	1	1			GRC Housekeeping, Localization Problem											0
Blood	ENSG00000287165		ENSG00000287165	ENSG00000287165	lncRNA	lncRNA	3.01279	2.99116	1.8	1.785	1	1	0.00273003	9.99467e-85	0.18317	0.18317	1_to_1	identical gene model		2	2	1	1			Missing sequence, Path Problem	Missing sequence, Path Problem	High Signal Region	High Signal Region								0
Blood	ENSG00000287166		ENSG00000287166	ENSG00000287166	lncRNA	lncRNA	0.904532	0.898325	0.78	0.78	1	1	0.00273002	9.99467e-85	0.308916	0.308916	1_to_1	identical gene model		2	2	1	1														0
Blood	ENSG00000287167		ENSG00000287167	ENSG00000287167	lncRNA	lncRNA	0.563869	0.560292	0.42	0.42	1	1	0.00273002	9.99467e-85	0	0	1_to_1	identical gene model		2	2	1	1	diff_parts_same_contig		Variation, GRC Housekeeping	Variation, GRC Housekeeping										0
Blood	ENSG00000287168		ENSG00000287168	ENSG00000287168	lncRNA	lncRNA	13.371	13.2855	12.025	11.955	1	1	0.00369285	3.94017e-07	0	0	1_to_1	identical gene model		2	2	1	1			Gap, Path Problem	Gap, Localization Problem, GRC Housekeeping	High Signal Region	High Signal Region								0
Blood	ENSG00000287169		ENSG00000287169	ENSG00000287169	lncRNA	lncRNA	0.995	0.99	0.995	0.99	0	0			0	0	1_to_1	identical gene model		2	2	1	1			GRC Housekeeping											0
Blood	ENSG00000287170		ENSG00000287170	ENSG00000287170	lncRNA	lncRNA	1.49146	1.48138	1.27	1.26	1	1	0.00273001	9.99467e-85	0.0455134	0.0455134	1_to_1	identical gene model		2;2	2;2	2	2	diff_parts_same_contig		Variation	Variation										0
Blood	ENSG00000287171		ENSG00000287171	ENSG00000287171	lncRNA	lncRNA	0.19	0.19	0.19	0.19	0	0			0	0	1_to_1	identical gene model		5	5	1	1														0
Blood	ENSG00000287172		ENSG00000287172	ENSG00000287172	lncRNA	lncRNA					0	0			1	1	1_to_1	identical gene model		5;4;5;2	5;5;4;2	4	4	new_contig_added, diff_parts_same_contig													0
Blood	ENSG00000287173		ENSG00000287173	ENSG00000287173	lncRNA	lncRNA	0.77	0.765	0.77	0.765	0	0			0	0	1_to_1	identical gene model		3	3	1	1				GRC Housekeeping										0
Blood	ENSG00000287174		ENSG00000287174	ENSG00000287174	lncRNA	lncRNA	1.225	1.22	1.225	1.22	0	0			0	0	1_to_1	identical gene model		3	3	1	1	diff_parts_same_contig													0
Blood	ENSG00000287175		ENSG00000287175	ENSG00000287175	lncRNA	lncRNA	0.7375	0.734062	0.535	0.53	0	0			0	0	1_to_1	identical gene model		4	4	1	1														0
Blood	ENSG00000287176		ENSG00000287176	ENSG00000287176	lncRNA	lncRNA	0.41	0.407778	0.3	0.3	0	0			0	0	1_to_1	identical gene model		3	3	1	1														0
Blood	ENSG00000287177		ENSG00000287177	ENSG00000287177	lncRNA	lncRNA	0.361667	0.358333	0.315	0.31	0	0			0	0	1_to_1	identical gene model		2	2	1	1	diff_parts_same_contig													0
Blood	ENSG00000287178		ENSG00000287178	ENSG00000287178	lncRNA	lncRNA					0	0					1_to_1	identical gene model		4	4	1	1														0
Blood	ENSG00000287179		ENSG00000287179	ENSG00000287179	lncRNA	lncRNA					0	0					1_to_1	identical gene model		2	2	1	1	diff_parts_same_contig													0
Blood	ENSG00000287180		ENSG00000287180	ENSG00000287180	lncRNA	lncRNA	0.351212	0.349242	0.25	0.25	0	0			0.0774648	0.0774648	1_to_1	identical gene model		3;2	2;3	2	2	new_contig_added, diff_parts_same_contig													0
Blood	ENSG00000287181		ENSG00000287181	ENSG00000287181	lncRNA	lncRNA	0.641083	0.637	0.485	0.48	1	1	0.00273003	9.99467e-85	0	0	1_to_1	identical gene model		2	2	1	1														0
Blood	ENSG00000287182		ENSG00000287182	ENSG00000287182	lncRNA	lncRNA	2.00083	1.9825	1.125	1.115	0	0			0.957973	0.957973	1_to_1	identical gene model		2	2	1	1			GRC Housekeeping, Localization Problem											0
Blood	ENSG00000287183		ENSG00000287183	ENSG00000287183	lncRNA	lncRNA	0.8	0.79	0.8	0.79	0	0			0	0	1_to_1	identical gene model		2	2	1	1			GRC Housekeeping											0
Blood	ENSG00000287184		ENSG00000287184	ENSG00000287184	lncRNA	lncRNA	1.05667	1.04833	0.975	0.975	0	0			0	0	1_to_1	identical gene model		1	1	1	1	diff_parts_same_contig													0
Blood	ENSG00000287185		ENSG00000287185	ENSG00000287185	lncRNA	lncRNA	0.900474	0.900187	0.66	0.66	1	1	-0.0354769	0.00192689	0.351137	0.331013	1_to_1	identical gene model		2;3;2	2;2;3	3	3	diff_parts_same_contig													0
Blood	ENSG00000287186		ENSG00000287186	ENSG00000287186	lncRNA	lncRNA	1.545	1.525	1.545	1.525	0	0			0	0	1_to_1	identical gene model		2	2	1	1	diff_parts_same_contig, new_contig_added													0
Blood	ENSG00000287187		ENSG00000287187	ENSG00000287187	lncRNA	lncRNA					0	0					1_to_1	identical gene model		2	2	1	1														0
Blood	ENSG00000287188		ENSG00000287188	ENSG00000287188	lncRNA	lncRNA	0.497544	0.494444	0.37	0.36	1	1	0.00273007	9.99467e-85	0	0	1_to_1	identical gene model		2	2	1	1	diff_parts_same_contig		GRC Housekeeping											0
Blood	ENSG00000287189		ENSG00000287189	ENSG00000287189	lncRNA	lncRNA	0.340769	0.339615	0.185	0.185	0	0			0	0	1_to_1	identical gene model		2	2	1	1														0
Blood	ENSG00000287190		ENSG00000287190	ENSG00000287190	lncRNA	lncRNA	0.442069	0.389	0.37	0.345	0	0			0	0	1_to_1	exon_count_diff		4	1	1	1	new_contig_added		Path Problem, Gap, Clone Problem, GRC Housekeeping	Gap, Missing sequence, Clone Problem, Path Problem	High Signal Region									0
Blood	ENSG00000287191		ENSG00000287191	ENSG00000287191	lncRNA	lncRNA	1.04211	1.03421	0.9	0.89	0	0			0	0	1_to_1	identical gene model		2	2	1	1														0
Blood	ENSG00000287192		ENSG00000287192	ENSG00000287192	lncRNA	lncRNA	0.842292	0.837708	0.505	0.5	0	0			0	0	1_to_1	identical gene model		1	1	1	1	diff_parts_same_contig		GRC Housekeeping, Localization Problem, Clone Problem											0
Blood	ENSG00000287193		ENSG00000287193	ENSG00000287193	lncRNA	lncRNA	0.874091	0.867955	0.695	0.69	1	1	0.00273004	9.99467e-85	0	0	1_to_1	identical gene model		1	1	1	1	diff_parts_same_contig													0
Blood	ENSG00000287194		ENSG00000287194	ENSG00000287194	unprocessed_pseudogene	unprocessed_pseudogene					0	0					1_to_1	identical gene model		1	1	1	1														0
Blood	ENSG00000287195		ENSG00000287195	ENSG00000287195	lncRNA	lncRNA	1.91825	1.90659	1.295	1.295	1	1	0.00273008	9.99467e-85	0	0	1_to_1	identical gene model		2	2	1	1				GRC Housekeeping										0
Blood	ENSG00000287196		ENSG00000287196	ENSG00000287196	lncRNA	lncRNA	1.53	1.52	1.53	1.52	0	0			0	0	1_to_1	identical gene model		2	2	1	1			Clone Problem, GRC Housekeeping, Localization Problem	Clone Problem										0
Blood	ENSG00000287197		ENSG00000287197	ENSG00000287197	lncRNA	lncRNA	0.434	0.432	0.18	0.18	0	0			0	0	1_to_1	identical gene model		3	3	1	1														0
Blood	ENSG00000287198		ENSG00000287198	ENSG00000287198	lncRNA	lncRNA	4.81	4.792	1.21	1.21	0	0			0	0	1_to_1	identical gene model		4	4	1	1														0
Blood	ENSG00000287199		ENSG00000287199	ENSG00000287199	lncRNA	lncRNA					0	0					1_to_1	identical gene model		2	2	1	1														0
Blood	ENSG00000287200		ENSG00000287200	ENSG00000287200	lncRNA	lncRNA	1.13065	1.12362	1.015	1.005	1	1	0.00273003	9.99467e-85	0.195008	0.195008	1_to_1	identical gene model		2	2	1	1	diff_parts_same_contig													0
Blood	ENSG00000287201		ENSG00000287201	ENSG00000287201	lncRNA	lncRNA	5.44568	5.41192	4.41	4.38	1	1	0.00272982	9.99467e-85	0	0	1_to_1	identical gene model		2	2	1	1				GRC Housekeeping										0
Blood	ENSG00000287202		ENSG00000287202	ENSG00000287202	lncRNA	lncRNA	2.3274	2.31283	2.24	2.23	1	1	0.0027297	9.99467e-85	0.0175302	0.0175302	1_to_1	identical gene model		2	2	1	1	diff_parts_same_contig		Variation, Clone Problem	Variation, Clone Problem										0
Blood	ENSG00000287203		ENSG00000287203	ENSG00000287203	lncRNA	lncRNA	1.1	1.09	1.1	1.09	0	0			0	0	1_to_1	identical gene model		2	2	1	1	diff_parts_same_contig													0
Blood	ENSG00000287204		ENSG00000287204	ENSG00000287204	lncRNA	lncRNA					0	0					1_to_1	identical gene model		5	5	1	1	new_contig_added, diff_parts_same_contig													0
Blood	ENSG00000287205		ENSG00000287205	ENSG00000287205	lncRNA	lncRNA	0.758421	0.754211	0.55	0.55	0	0			0	0	1_to_1	identical gene model		3	3	1	1	diff_parts_same_contig													0
Blood	ENSG00000287206		ENSG00000287206	ENSG00000287206	lncRNA	lncRNA	2.14333	2.12	2.52	2.51	0	0			0.25	0.25	1_to_1	identical gene model		4	4	1	1														0
Blood	ENSG00000287207		ENSG00000287207	ENSG00000287207	lncRNA	lncRNA	1.70222	1.68963	0.42	0.42	0	0			0	0	1_to_1	identical gene model		2	2	1	1														0
Blood	ENSG00000287208		ENSG00000287208	ENSG00000287208	lncRNA	lncRNA					0	0					1_to_1	identical gene model		5	5	1	1	diff_parts_same_contig			GRC Housekeeping										0
Blood	ENSG00000287209		ENSG00000287209	ENSG00000287209	lncRNA	lncRNA	0.535	0.535	0.535	0.535	0	0			0	0	1_to_1	identical gene model		2;2	2;2	2	2														0
Blood	ENSG00000287210		ENSG00000287210	ENSG00000287210	lncRNA	lncRNA					0	0					1_to_1	identical gene model		3	3	1	1			GRC Housekeeping											0
Blood	ENSG00000287211		ENSG00000287211	ENSG00000287211	lncRNA	lncRNA	0.326	0.324	0.28	0.28	0	0			0.986402	0.986402	1_to_1	identical gene model		2	2	1	1					Low Mappability									0
Blood	ENSG00000287212		ENSG00000287212	ENSG00000287212	lncRNA	lncRNA	1.33816	1.32951	0.86	0.85	1	1	0.00273003	9.99467e-85	0	0	1_to_1	identical gene model		2	2	1	1														0
Blood	ENSG00000287213		ENSG00000287213	ENSG00000287213	lncRNA	lncRNA	0.893043	0.888696	0.64	0.64	0	0			0	0	1_to_1	identical gene model		3	3	1	1	diff_parts_same_contig													0
Blood	ENSG00000287214		ENSG00000287214	ENSG00000287214	lncRNA	lncRNA	0.777196	0.772243	0.55	0.55	1	1	0.00273003	9.99467e-85	0	0	1_to_1	identical gene model		2	2	1	1														0
Blood	ENSG00000287215		ENSG00000287215	ENSG00000287215	lncRNA	lncRNA					0	0			1	1	1_to_1	identical gene model	0.999935	4;4;3	3;4;4	3	3	diff_parts_same_contig, new_contig_added		Path Problem, Gap	Path Problem		High Signal Region								0
Blood	ENSG00000287216		ENSG00000287216	ENSG00000287216	lncRNA	lncRNA	1.78922	1.7774	1.56	1.55	1	1	0.00273002	9.99467e-85	0.00114155	0.00114155	1_to_1	identical gene model		2	2	1	1														0
Blood	ENSG00000287217		ENSG00000287217	ENSG00000287217	lncRNA	lncRNA	0.453125	0.449062	0.33	0.33	0	0			0	0	1_to_1	identical gene model		3	3	1	1	diff_parts_same_contig		Clone Problem, GRC Housekeeping											0
Blood	ENSG00000287218		ENSG00000287218	ENSG00000287218	lncRNA	lncRNA	4.40536	4.3714	2.94	2.91	1	1	0.00273034	9.99467e-85	0.00534229	0.00534229	1_to_1	identical gene model		2	2	1	1														0
Blood	ENSG00000287219		ENSG00000287219	ENSG00000287219	lncRNA	lncRNA	1.766	1.758	1.99	1.98	0	0			0.5	0.5	1_to_1	identical gene model		2	2	1	1	diff_parts_same_contig		Clone Problem	Clone Problem										0
Blood	ENSG00000287220		ENSG00000287220	ENSG00000287220	lncRNA	lncRNA	0.4	0.39	0.4	0.39	0	0			0	0	1_to_1	identical gene model		2	2	1	1	diff_parts_same_contig													0
Blood	ENSG00000287221		ENSG00000287221	ENSG00000287221	lncRNA	lncRNA	0.985	0.979375	0.34	0.34	0	0			0	0	1_to_1	identical gene model		2	2	1	1				GRC Housekeeping										0
Blood	ENSG00000287222		ENSG00000287222	ENSG00000287222	lncRNA	lncRNA	1.13789	1.12502	1	0.99	1	1	0.00908526	0.0235841	0.000239464	0.000239464	1_to_1	identical gene model		2	2	1	1	new_contig_added, diff_parts_same_contig		Path Problem	Path Problem										0
Blood	ENSG00000287223		ENSG00000287223	ENSG00000287223	lncRNA	lncRNA	1.835	1.745	0.855	0.85	0	0			0	0	1_to_1	identical gene model		3	3	1	1	diff_parts_same_contig													0
Blood	ENSG00000287224		ENSG00000287224	ENSG00000287224	lncRNA	lncRNA	0.476087	0.474348	0.35	0.35	0	0			0	0	1_to_1	identical gene model		2	2	1	1			Clone Problem											0
Blood	ENSG00000287225		ENSG00000287225	ENSG00000287225	lncRNA	lncRNA					0	0			1	1	1_to_1	identical gene model		2;2;3;4;2;2	2;3;4;2;2;2	6	6	diff_parts_same_contig		Clone Problem	Clone Problem										0
Blood	ENSG00000287226		ENSG00000287226	ENSG00000287226	lncRNA	lncRNA					0	0					1_to_1	identical gene model		5	5	1	1	diff_parts_same_contig		GRC Housekeeping											0
Blood	ENSG00000287227		ENSG00000287227	ENSG00000287227	lncRNA	lncRNA	0.28	0.27	0.28	0.27	0	0			0	0	1_to_1	identical gene model		3	3	1	1	diff_parts_same_contig, new_contig_added													0
Blood	ENSG00000287229		ENSG00000287229	ENSG00000287229	lncRNA	lncRNA	0.32625	0.325	0.24	0.24	0	0			0	0	1_to_1	identical gene model		2	2	1	1														0
Blood	ENSG00000287230		ENSG00000287230	ENSG00000287230	lncRNA	lncRNA	0.65	0.65	0.65	0.65	0	0			0	0	1_to_1	identical gene model		3	3	1	1														0
Blood	ENSG00000287231		ENSG00000287231	ENSG00000287231	lncRNA	lncRNA	0.9175	0.905	0.63	0.62	0	0			0	0	1_to_1	identical gene model		3	3	1	1														0
Blood	ENSG00000287232		ENSG00000287232	ENSG00000287232	lncRNA	lncRNA	0.62	0.62	0.62	0.62	0	0			0.9375	0.9375	1_to_1	identical gene model		3;3;3;4;2;2;6;3	6;3;2;3;4;3;3;2	8	8														0
Blood	ENSG00000287233		ENSG00000287233	ENSG00000287233	lncRNA	lncRNA	1.165	1.16	1.02	1.015	0	0			0	0	1_to_1	identical gene model		2	2	1	1														0
Blood	ENSG00000287234		ENSG00000287234	ENSG00000287234	lncRNA	lncRNA	3.55824	3.53147	2.495	2.475	0	0			0	0	1_to_1	identical gene model		1	1	1	1														0
Blood	ENSG00000287235		ENSG00000287235	ENSG00000287235	lncRNA	lncRNA	0.711152	0.706492	0.55	0.55	1	1	0.00273	9.99467e-85	0	0	1_to_1	identical gene model		2	2	1	1														0
Blood	ENSG00000287236		ENSG00000287236	ENSG00000287236	lncRNA	lncRNA	1.07075	1.06445	0.81	0.81	1	1	0.00273002	9.99467e-85	0	0	1_to_1	identical gene model		2	2	1	1	new_contig_added, diff_parts_same_contig		Clone Problem	Clone Problem										0
Blood	ENSG00000287237		ENSG00000287237	ENSG00000287237	lncRNA	lncRNA	2.84539	2.82819	2.21	2.2	1	1	0.00273003	9.99467e-85	0.821391	0.821391	1_to_1	identical gene model		2	2	1	1														0
Blood	ENSG00000287238		ENSG00000287238	ENSG00000287238	lncRNA	lncRNA	0.637763	0.632895	0.45	0.445	0	0			0.309833	0.309833	1_to_1	identical gene model		2	2	1	1	diff_parts_same_contig		Clone Problem	Clone Problem										0
Blood	ENSG00000287239		ENSG00000287239	ENSG00000287239	lncRNA	lncRNA					0	0					1_to_1	identical gene model		4	4	1	1	diff_parts_same_contig													0
Blood	ENSG00000287240		ENSG00000287240	ENSG00000287240	lncRNA	lncRNA					0	0					1_to_1	identical gene model		2	2	1	1														0
Blood	ENSG00000287241		ENSG00000287241	ENSG00000287241	lncRNA	lncRNA	0.216	0.214	0.19	0.19	0	0			0	0	1_to_1	identical gene model		2	2	1	1														0
Blood	ENSG00000287242		ENSG00000287242	ENSG00000287242	lncRNA	lncRNA	0.40625	0.403333	0.285	0.28	0	0			0.208475	0.208475	1_to_1	identical gene model		3	3	1	1														0
Blood	ENSG00000287243	THCAT155	ENSG00000287243	ENSG00000287243	lncRNA	lncRNA					0	0			0.9	0.9	1_to_1	identical gene model		2;3;2	2;2;3	3	3	diff_parts_same_contig													0
Blood	ENSG00000287244		ENSG00000287244	ENSG00000287244	lncRNA	lncRNA	0.955	0.95	0.655	0.65	0	0			0	0	1_to_1	identical gene model		1	1	1	1			Clone Problem											0
Blood	ENSG00000287245		ENSG00000287245	ENSG00000287245	lncRNA	lncRNA	0.177826	0.175652	0.14	0.14	0	0			0	0	1_to_1	identical gene model		3	3	1	1	diff_parts_same_contig, new_contig_added													0
