## Supplemental Table 1 for "Impact of genome build on RNA-seq interpretation and diagnostics" (part 15 of 168)

### Sheet: hg19_hg38 (continued)
tissue	gene_id	gene_name	gene_id_hg19	gene_id_hg38	featBiotype.hg19	featBiotype.hg38	mean_tpm_expressed_hg19	mean_tpm_expressed_hg38	median_tpm_expressed_hg19	median_tpm_expressed_hg38	is_expressed_30pct_hg19	is_expressed_30pct_hg38	logFC_hg38_hg19	adj_pval_hg38_hg19	mean_multi_mapped_hg19	mean_multi_mapped_hg38	hg19_hg38_annotation_comparison_edit	hg19_hg38_gene_model_comparison	hg38_hg19_gene_similarity	num_exons_hg19	num_exons_hg38	num_transcripts_hg19	num_transcripts_hg38	build_change_h38_hg19	discrep_var_hg38_hg19	hg19_issue	hg38_issue	hg19_blacklist_reason	hg38_blacklist_reason	is_omim_gene	omim_pheno	omim_confidence	omim_status	is_opentargets_gene	top_opentargets_pheno	top_opentargets_score	is_cancer_gene	cosmic_cancer_syndrome	cosmic_germline	cosmic_somatic
Blood	ENSG00000287246		ENSG00000287246	ENSG00000287246	lncRNA	lncRNA	1.42	1.41	1.42	1.41	0	0			0	0	1_to_1	identical gene model		2	2	1	1	diff_parts_same_contig													0
Blood	ENSG00000287247		ENSG00000287247	ENSG00000287247	lncRNA	lncRNA	0.633333	0.63	0.21	0.21	0	0			0	0	1_to_1	identical gene model		2	2	1	1														0
Blood	ENSG00000287248		ENSG00000287248	ENSG00000287248	lncRNA	lncRNA	0.153333	0.153333	0.14	0.14	0	0			0.8125	0.8125	1_to_1	identical gene model		2	2	1	1														0
Blood	ENSG00000287249		ENSG00000287249	ENSG00000287249	lncRNA	lncRNA	0.822432	0.817838	0.57	0.57	0	0			0	0	1_to_1	identical gene model		3	3	1	1														0
Blood	ENSG00000287250		ENSG00000287250	ENSG00000287250	lncRNA	lncRNA	1.2382	1.23031	1.065	1.06	1	1	0.00273003	9.99467e-85	0	0	1_to_1	identical gene model		2	2	1	1														0
Blood	ENSG00000287251		ENSG00000287251	ENSG00000287251	lncRNA	lncRNA	0.425	0.42	0.425	0.42	0	0			0	0	1_to_1	identical gene model		2	2	1	1			GRC Housekeeping	GRC Housekeeping										0
Blood	ENSG00000287252		ENSG00000287252	ENSG00000287252	lncRNA	lncRNA	4.26555	4.23799	3.56	3.54	1	1	0.00272921	9.99467e-85	0	0	1_to_1	identical gene model		3	3	1	1	diff_parts_same_contig		Variation											0
Blood	ENSG00000287253		ENSG00000287253	ENSG00000287253	lncRNA	lncRNA	0.51	0.5075	0.5	0.5	0	0			0	0	1_to_1	identical gene model		2	2	1	1	diff_parts_same_contig													0
Blood	ENSG00000287254		ENSG00000287254	ENSG00000287254	lncRNA	lncRNA	0.663	0.657	0.49	0.49	0	0			0	0	1_to_1	identical gene model		3	3	1	1														0
Blood	ENSG00000287255		ENSG00000287255	ENSG00000287255	lncRNA	lncRNA	24.9371	24.7809	19.27	19.2	1	1	0.00273015	9.99467e-85	0	0	1_to_1	identical gene model		3	3	1	1											0	EFO_0000571	0.001069	0
Blood	ENSG00000287256		ENSG00000287256	ENSG00000287256	lncRNA	lncRNA					0	0					1_to_1	identical gene model		3	3	1	1														0
Blood	ENSG00000287257		ENSG00000287257	ENSG00000287257	lncRNA	lncRNA	0.813763	0.808817	0.53	0.53	1	1	0.00273003	9.99467e-85	0	0	1_to_1	identical gene model		2	2	1	1				Localization Problem										0
Blood	ENSG00000287258		ENSG00000287258	ENSG00000287258	lncRNA	lncRNA	0.3815	0.3795	0.215	0.215	0	0			0	0	1_to_1	identical gene model		5	5	1	1	diff_parts_same_contig													0
Blood	ENSG00000287259		ENSG00000287259	ENSG00000287259	lncRNA	lncRNA	0.503333	0.498333	0.32	0.32	0	0			0	0	1_to_1	identical gene model		2	2	1	1														0
Blood	ENSG00000287260		ENSG00000287260	ENSG00000287260	lncRNA	lncRNA	6.68	6.61	6.68	6.61	0	0			0	0	1_to_1	identical gene model		2	2	1	1														0
Blood	ENSG00000287261	HPS1-AS1	ENSG00000287261	ENSG00000287261	lncRNA	lncRNA	1.66991	1.65858	1.315	1.305	1	1	0.00273004	9.99467e-85	0	0	1_to_1	identical gene model		3	3	1	1														0
Blood	ENSG00000287262		ENSG00000287262	ENSG00000287262	lncRNA	lncRNA	0.714244	0.709622	0.62	0.61	1	1	0.00273002	9.99467e-85	0	0	1_to_1	identical gene model		2	2	1	1			GRC Housekeeping, Localization Problem											0
Blood	ENSG00000287263		ENSG00000287263	ENSG00000287263	lncRNA	lncRNA	7.90554	7.85057	7.61	7.555	1	1	0.00272976	9.99467e-85	0.937184	0.937184	1_to_1	identical gene model		3;2;2	2;3;2	3	3	diff_parts_same_contig										0	HP_0006554	0.020613	0
Blood	ENSG00000287264		ENSG00000287264	ENSG00000287264	lncRNA	lncRNA	0.741429	0.736	0.52	0.52	0	0			0	0	1_to_1	identical gene model		2	2	1	1	diff_parts_same_contig													0
Blood	ENSG00000287265		ENSG00000287265	ENSG00000287265	lncRNA	lncRNA	8.32811	8.27566	7.19	7.15	1	1	0.0027289	9.99467e-85	0	0	1_to_1	identical gene model		3	3	1	1					High Signal Region	High Signal Region								0
Blood	ENSG00000287266		ENSG00000287266	ENSG00000287266	lncRNA	lncRNA	1.5875	1.58	1.605	1.6	0	0			0	0	1_to_1	identical gene model		2	2	1	1	diff_parts_same_contig		Variation, GRC Housekeeping	GRC Housekeeping										0
Blood	ENSG00000287267		ENSG00000287267	ENSG00000287267	lncRNA	lncRNA	1.11	1.1	1.11	1.1	0	0			0	0	1_to_1	identical gene model		2	2	1	1														0
Blood	ENSG00000287268		ENSG00000287268	ENSG00000287268	lncRNA	lncRNA	0.6125	0.6025	0.545	0.535	0	0			0	0	1_to_1	identical gene model		5	5	1	1														0
Blood	ENSG00000287269		ENSG00000287269	ENSG00000287269	lncRNA	lncRNA	1.12621	1.11952	0.78	0.77	1	1	0.00273003	9.99467e-85	0	0	1_to_1	identical gene model		2	2	1	1	new_contig_added, diff_parts_same_contig		Clone Problem	Clone Problem										0
Blood	ENSG00000287270		ENSG00000287270	ENSG00000287270	lncRNA	lncRNA	0.82	0.82	0.82	0.82	0	0			0	0	1_to_1	identical gene model		4	4	1	1														0
Blood	ENSG00000287271		ENSG00000287271	ENSG00000287271	lncRNA	lncRNA	0.327241	0.325517	0.24	0.23	0	0			0	0	1_to_1	identical gene model		2	2	1	1														0
Blood	ENSG00000287272		ENSG00000287272	ENSG00000287272	lncRNA	lncRNA	0.2475	0.245	0.255	0.255	0	0			0.524706	0.524706	1_to_1	identical gene model		3;4	3;4	2	2	diff_parts_same_contig													0
Blood	ENSG00000287273		ENSG00000287273	ENSG00000287273	lncRNA	lncRNA					0	0					1_to_1	identical gene model		2	2	1	1	diff_parts_same_contig		Variation	Variation										0
Blood	ENSG00000287274		ENSG00000287274	ENSG00000287274	lncRNA	lncRNA	0.903333	0.896667	0.89	0.88	0	0			0	0	1_to_1	identical gene model		2	2	1	1														0
Blood	ENSG00000287275		ENSG00000287275	ENSG00000287275	lncRNA	lncRNA	0.485769	0.476462	0.335	0.33	1	1	0.00273001	9.99467e-85	0	0	1_to_1	identical gene model		2	2	1	1	diff_parts_same_contig													0
Blood	ENSG00000287276	CNTNAP3P7		ENSG00000287276		transcribed_unprocessed_pseudogene		0.936897		0.87		0				0.695238	hg38_spec_gene				4;2;6;8		4	diff_parts_same_contig			Gap, GRC Housekeeping										0
Blood	ENSG00000287277		ENSG00000287277	ENSG00000287277	lncRNA	lncRNA	0.592956	0.591456	0.43	0.43	1	1	0.010964	0.186937	0.774734	0.777727	1_to_1	identical gene model		3;4;5;4;5;5;4;2;3;3;3	5;4;3;5;4;4;3;3;5;3;2	11	11	new_contig_added, diff_parts_same_contig			GRC Housekeeping										0
Blood	ENSG00000287278		ENSG00000287278	ENSG00000287278	lncRNA	lncRNA	0.475	0.4725	0.375	0.375	0	0			0	0	1_to_1	identical gene model		2	2	1	1				GRC Housekeeping										0
Blood	ENSG00000287279		ENSG00000287279	ENSG00000287279	lncRNA	lncRNA	1.044	1.032	0.71	0.7	0	0			0	0	1_to_1	identical gene model		2;5	2;5	2	2			Path Problem, Variation	Path Problem, Variation										0
Blood	ENSG00000287280		ENSG00000287280	ENSG00000287280	lncRNA	lncRNA	0.475	0.47	0.475	0.47	0	0			0	0	1_to_1	identical gene model		6	6	1	1			Gap, GRC Housekeeping	Gap, GRC Housekeeping										0
Blood	ENSG00000287281		ENSG00000287281	ENSG00000287281	lncRNA	lncRNA	0.331429	0.327143	0.24	0.23	0	0			0	0	1_to_1	identical gene model		3	3	1	1	diff_parts_same_contig													0
Blood	ENSG00000287282		ENSG00000287282	ENSG00000287282	lncRNA	lncRNA	0.915	0.905	0.915	0.905	0	0			0	0	1_to_1	identical gene model		2	2	1	1														0
Blood	ENSG00000287283		ENSG00000287283	ENSG00000287283	lncRNA	lncRNA	0.497143	0.492143	0.31	0.305	0	0			0	0	1_to_1	identical gene model		2	2	1	1	diff_parts_same_contig		Clone Problem											0
Blood	ENSG00000287284		ENSG00000287284	ENSG00000287284	lncRNA	lncRNA	0.697143	0.655	0.35	0.375	0	0			0	0	1_to_1	identical gene model	0.999317	3	3	1	1	diff_parts_same_contig		GRC Housekeeping, Clone Problem	GRC Housekeeping										0
Blood	ENSG00000287285		ENSG00000287285	ENSG00000287285	lncRNA	lncRNA					0	0					1_to_1	identical gene model		2	2	1	1	diff_parts_same_contig		Clone Problem	Clone Problem										0
Blood	ENSG00000287286		ENSG00000287286	ENSG00000287286	lncRNA	lncRNA	0.183333	0.183333	0.145	0.145	0	0			0.999773	0.999773	1_to_1	identical gene model		2	2	1	1	diff_parts_same_contig				High Signal Region	High Signal Region								0
Blood	ENSG00000287287		ENSG00000287287	ENSG00000287287	lncRNA	lncRNA	1.044	1.039	0.835	0.83	0	0			0	0	1_to_1	identical gene model		2	2	1	1														0
Blood	ENSG00000287288		ENSG00000287288	ENSG00000287288	lncRNA	lncRNA	0.9575	0.96	0.83	0.77	0	0			0	0	1_to_1	identical gene model		2	2	1	1	diff_parts_same_contig, new_contig_added		Gap, Missing sequence	Gap, Missing sequence	High Signal Region									0
Blood	ENSG00000287289		ENSG00000287289	ENSG00000287289	lncRNA	lncRNA	0.2	0.2	0.205	0.205	0	0			0	0	1_to_1	identical gene model		2	2	1	1	diff_parts_same_contig			GRC Housekeeping										0
Blood	ENSG00000287290		ENSG00000287290	ENSG00000287290	lncRNA	lncRNA	0.175	0.175	0.175	0.175	0	0			0	0	1_to_1	identical gene model		9	9	1	1														0
Blood	ENSG00000287291		ENSG00000287291	ENSG00000287291	lncRNA	lncRNA	0.281	0.278	0.265	0.26	0	0			0	0	1_to_1	identical gene model		4	4	1	1														0
Blood	ENSG00000287292		ENSG00000287292	ENSG00000287292	lncRNA	lncRNA	0.375946	0.372973	0.3	0.29	0	0			0	0	1_to_1	identical gene model		4;2	2;4	2	2														0
Blood	ENSG00000287293		ENSG00000287293	ENSG00000287293	lncRNA	lncRNA	0.6875	0.6825	0.595	0.59	0	0			0	0	1_to_1	identical gene model		2	2	1	1														0
Blood	ENSG00000287294		ENSG00000287294	ENSG00000287294	lncRNA	lncRNA	1.965	1.945	1.965	1.945	0	0			0	0	1_to_1	identical gene model		2	2	1	1														0
Blood	ENSG00000287295		ENSG00000287295	ENSG00000287295	lncRNA	lncRNA					0	0					1_to_1	identical gene model		2	2	1	1	diff_parts_same_contig													0
Blood	ENSG00000287296		ENSG00000287296	ENSG00000287296	lncRNA	lncRNA					0	0			1	1	1_to_1	identical gene model		1	1	1	1	diff_parts_same_contig													0
Blood	ENSG00000287297		ENSG00000287297	ENSG00000287297	lncRNA	lncRNA	3.425	3.385	3.425	3.385	0	0			0	0	1_to_1	identical gene model		3	3	1	1			Localization Problem, Gap, Path Problem	Gap, Localization Problem, Path Problem										0
Blood	ENSG00000287298		ENSG00000287298	ENSG00000287298	lncRNA	lncRNA	0.9	0.896667	0.4	0.4	0	0			0	0	1_to_1	identical gene model		2	2	1	1	diff_parts_same_contig		GRC Housekeeping											0
Blood	ENSG00000287299		ENSG00000287299	ENSG00000287299	lncRNA	lncRNA	0.797228	0.791957	0.37	0.365	1	1	0.00273008	9.99467e-85	0.886414	0.886414	1_to_1	identical gene model		7;5;5;2	5;7;5;2	4	4														0
Blood	ENSG00000287300		ENSG00000287300	ENSG00000287300	lncRNA	lncRNA	0.935	0.92	0.935	0.92	0	0			0	0	1_to_1	identical gene model		3	3	1	1			GRC Housekeeping	GRC Housekeeping										0
Blood	ENSG00000287301		ENSG00000287301	ENSG00000287301	lncRNA	lncRNA	1.03	1.0225	0.785	0.78	0	0			0	0	1_to_1	identical gene model		3	3	1	1														0
Blood	ENSG00000287302		ENSG00000287302	ENSG00000287302	lncRNA	lncRNA	0.910625	0.904167	0.435	0.425	0	0			0	0	1_to_1	identical gene model		2	2	1	1														0
Blood	ENSG00000287303		ENSG00000287303	ENSG00000287303	lncRNA	lncRNA	0.48	0.476667	0.49	0.49	0	0			0	0	1_to_1	identical gene model		2	2	1	1														0
Blood	ENSG00000287305		ENSG00000287305	ENSG00000287305	lncRNA	lncRNA	0.74125	0.737917	0.575	0.57	0	0			0.54	0.54	1_to_1	identical gene model		3	3	1	1	diff_parts_same_contig													0
Blood	ENSG00000287306		ENSG00000287306	ENSG00000287306	lncRNA	lncRNA	0.33008	0.32824	0.23	0.23	1	1	0.00273001	9.99467e-85	0	0	1_to_1	identical gene model		3	3	1	1	diff_parts_same_contig			GRC Housekeeping										0
Blood	ENSG00000287307		ENSG00000287307	ENSG00000287307	lncRNA	lncRNA	0.356	0.356	0.47	0.47	0	0			0	0	1_to_1	identical gene model		2	2	1	1														0
Blood	ENSG00000287308		ENSG00000287308	ENSG00000287308	lncRNA	lncRNA	2.98	2.965	2.98	2.965	0	0			0	0	1_to_1	identical gene model		2	2	1	1			Path Problem	Path Problem										0
Blood	ENSG00000287309		ENSG00000287309	ENSG00000287309	lncRNA	lncRNA	0.366667	0.363333	0.29	0.29	0	0			0	0	1_to_1	identical gene model		2	2	1	1				GRC Housekeeping										0
Blood	ENSG00000287310		ENSG00000287310	ENSG00000287310	lncRNA	lncRNA	0.485455	0.483636	0.375	0.375	0	0			0	0	1_to_1	identical gene model		2	2	1	1														0
Blood	ENSG00000287311		ENSG00000287311	ENSG00000287311	lncRNA	lncRNA	0.295	0.295	0.295	0.295	0	0			0	0	1_to_1	identical gene model		3	3	1	1														0
Blood	ENSG00000287312		ENSG00000287312	ENSG00000287312	lncRNA	lncRNA	0.979167	0.972812	0.625	0.625	1	1	0.00273002	9.99467e-85	0.0103093	0.0103093	1_to_1	identical gene model		3	3	1	1	diff_parts_same_contig													0
Blood	ENSG00000287313		ENSG00000287313	ENSG00000287313	lncRNA	lncRNA	0.426	0.426	0.41	0.41	0	0			0	0	1_to_1	identical gene model		3	3	1	1	diff_parts_same_contig													0
Blood	ENSG00000287314		ENSG00000287314	ENSG00000287314	lncRNA	lncRNA	1.88	1.865	1.88	1.865	0	0			0	0	1_to_1	identical gene model		2	2	1	1														0
Blood	ENSG00000287315		ENSG00000287315	ENSG00000287315	lncRNA	lncRNA	3.15559	3.13606	2.98	2.97	1	1	0.00272954	9.99467e-85	0.4348	0.4348	1_to_1	identical gene model		9	9	1	1	diff_parts_same_contig													0
Blood	ENSG00000287316		ENSG00000287316	ENSG00000287316	lncRNA	lncRNA	0.29	0.29	0.29	0.29	0	0			0	0	1_to_1	identical gene model		3	3	1	1														0
Blood	ENSG00000287317		ENSG00000287317	ENSG00000287317	lncRNA	lncRNA	1.01659	1.00927	0.6	0.595	0	0			0	0	1_to_1	identical gene model		2	2	1	1														0
Blood	ENSG00000287318		ENSG00000287318	ENSG00000287318	lncRNA	lncRNA	0.175	0.1725	0.17	0.165	0	0			0	0	1_to_1	identical gene model		2	2	1	1														0
Blood	ENSG00000287319		ENSG00000287319	ENSG00000287319	lncRNA	lncRNA	0.612222	0.607222	0.505	0.5	0	0			0	0	1_to_1	identical gene model		2	2	1	1														0
Blood	ENSG00000287320		ENSG00000287320	ENSG00000287320	lncRNA	lncRNA	0.42	0.42	0.42	0.42	0	0			0	0	1_to_1	identical gene model		2	2	1	1			GRC Housekeeping, Localization Problem											0
Blood	ENSG00000287321		ENSG00000287321	ENSG00000287321	lncRNA	lncRNA					0	0					1_to_1	identical gene model		4	4	1	1														0
Blood	ENSG00000287322		ENSG00000287322	ENSG00000287322	lncRNA	lncRNA	0.843023	0.837907	0.66	0.66	1	1	0.00273002	9.99467e-85	0.0401856	0.0401856	1_to_1	identical gene model		2	2	1	1	diff_parts_same_contig			GRC Housekeeping										0
Blood	ENSG00000287323		ENSG00000287323	ENSG00000287323	lncRNA	lncRNA	2.46786	2.37571	0.87	0.87	0	0			0.0666667	0.0666667	1_to_1	identical gene model		2	2	1	1														0
Blood	ENSG00000287324		ENSG00000287324	ENSG00000287324	lncRNA	lncRNA	3.135	3.125	3.135	3.125	0	0			0	0	1_to_1	identical gene model		2	2	1	1														0
Blood	ENSG00000287325		ENSG00000287325	ENSG00000287325	lncRNA	lncRNA	3.035	2.995	1.895	1.89	0	0			0	0	1_to_1	identical gene model		2	2	1	1	diff_parts_same_contig		Variation	Variation, GRC Housekeeping										0
Blood	ENSG00000287326		ENSG00000287326	ENSG00000287326	lncRNA	lncRNA	0.255	0.255	0.22	0.22	0	0			0.111111	0.111111	1_to_1	identical gene model		7	7	1	1														0
Blood	ENSG00000287327		ENSG00000287327	ENSG00000287327	lncRNA	lncRNA	2.46	2.45	2.46	2.45	0	0			0	0	1_to_1	identical gene model		1	1	1	1														0
Blood	ENSG00000287328		ENSG00000287328	ENSG00000287328	unprocessed_pseudogene	unprocessed_pseudogene					0	0					1_to_1	identical gene model		1	1	1	1	diff_parts_same_contig													0
Blood	ENSG00000287329			ENSG00000287329		lncRNA		0.746061		0.58		0				0	hg38_spec_gene				2		1	new_contig_added			Gap, Localization Problem, GRC Housekeeping, Path Problem		High Signal Region								0
Blood	ENSG00000287330		ENSG00000287330	ENSG00000287330	lncRNA	lncRNA	0.389091	0.386364	0.4	0.4	0	0			0	0	1_to_1	identical gene model		3	3	1	1	new_contig_added, diff_parts_same_contig													0
Blood	ENSG00000287331		ENSG00000287331	ENSG00000287331	lncRNA	lncRNA	1.60667	1.6	1.75	1.74	0	0			0	0	1_to_1	identical gene model		2	2	1	1			GRC Housekeeping, Localization Problem											0
Blood	ENSG00000287332		ENSG00000287332	ENSG00000287332	lncRNA	lncRNA	0.251818	0.25	0.23	0.23	0	0			0	0	1_to_1	identical gene model		2	2	1	1	new_contig_added, diff_parts_same_contig			GRC Housekeeping										0
Blood	ENSG00000287333		ENSG00000287333	ENSG00000287333	lncRNA	lncRNA	1.29	1.28	1.29	1.28	0	0			0	0	1_to_1	identical gene model		2	2	1	1														0
Blood	ENSG00000287334		ENSG00000287334	ENSG00000287334	lncRNA	lncRNA	0.866667	0.856667	1.08	1.07	0	0			0	0	1_to_1	identical gene model		2	2	1	1	diff_parts_same_contig		Missing sequence, Variation	Missing sequence, Variation										0
Blood	ENSG00000287335		ENSG00000287335	ENSG00000287335	lncRNA	lncRNA	0.313077	0.312308	0.23	0.23	0	0			0	0	1_to_1	identical gene model		2	2	1	1	new_contig_added, diff_parts_same_contig													0
Blood	ENSG00000287336		ENSG00000287336	ENSG00000287336	lncRNA	lncRNA	0.388269	0.385577	0.235	0.23	0	0			0	0	1_to_1	identical gene model		2	2	1	1														0
Blood	ENSG00000287337		ENSG00000287337	ENSG00000287337	lncRNA	lncRNA	0.462593	0.45963	0.3	0.3	0	0			0.733745	0.733745	1_to_1	identical gene model		2;2	2;2	2	2			GRC Housekeeping, Path Problem, Gap	GRC Housekeeping, Gap										0
Blood	ENSG00000287338		ENSG00000287338	ENSG00000287338	lncRNA	lncRNA	0.571271	0.567956	0.44	0.44	1	1	0.00273003	9.99467e-85	0.511845	0.511845	1_to_1	identical gene model		2;5;3	5;3;2	3	3	diff_parts_same_contig		GRC Housekeeping	GRC Housekeeping										0
Blood	ENSG00000287339		ENSG00000287339	ENSG00000287339	lncRNA	lncRNA	1.67188	1.66312	0.795	0.795	0	0			0.111111	0.111111	1_to_1	identical gene model		2	2	1	1			Variation	Variation										0
Blood	ENSG00000287340		ENSG00000287340	ENSG00000287340	lncRNA	lncRNA	5.895	5.845	5.895	5.845	0	0			0	0	1_to_1	identical gene model		2	2	1	1														0
Blood	ENSG00000287342		ENSG00000287342	ENSG00000287342	lncRNA	lncRNA	0.345	0.343125	0.295	0.295	0	0			0	0	1_to_1	identical gene model		3	3	1	1	diff_parts_same_contig		Gap	Gap										0
Blood	ENSG00000287343		ENSG00000287343	ENSG00000287343	lncRNA	lncRNA	0.5	0.5	0.435	0.435	0	0			0	0	1_to_1	identical gene model		2	2	1	1	new_contig_added, diff_parts_same_contig													0
Blood	ENSG00000287344		ENSG00000287344	ENSG00000287344	lncRNA	lncRNA	0.73	0.725	0.575	0.57	0	0			0	0	1_to_1	identical gene model		3	3	1	1														0
Blood	ENSG00000287345		ENSG00000287345	ENSG00000287345	lncRNA	lncRNA	0.21	0.655	0.21	0.655	0	0			0.666667	0.5	1_to_1	exon_length_diff	0.967873	3	3	1	1	new_contig_added		Gap, Path Problem, Missing sequence, Localization Problem, Variation, GRC Housekeeping	Path Problem, Gap, Variation, GRC Housekeeping	High Signal Region	High Signal Region								0
Blood	ENSG00000287346		ENSG00000287346	ENSG00000287346	lncRNA	lncRNA	0.556562	0.55375	0.385	0.38	0	0			0.976852	0.976852	1_to_1	identical gene model		2;4;4;2;3	4;2;3;4;2	5	5			Unknown	Unknown							0	EFO_0000182	0.0012283	0
Blood	ENSG00000287347		ENSG00000287347	ENSG00000287347	lncRNA	lncRNA	0.43	0.43	0.43	0.43	0	0			0	0	1_to_1	identical gene model		3	3	1	1	diff_parts_same_contig													0
Blood	ENSG00000287348		ENSG00000287348	ENSG00000287348	lncRNA	lncRNA	0.528462	0.525385	0.38	0.38	0	0			0	0	1_to_1	identical gene model		2	2	1	1														0
Blood	ENSG00000287349		ENSG00000287349	ENSG00000287349	lncRNA	lncRNA	2.68333	2.66667	2.63	2.61	0	0			0	0	1_to_1	identical gene model		2	2	1	1	diff_parts_same_contig		GRC Housekeeping											0
Blood	ENSG00000287350		ENSG00000287350	ENSG00000287350	lncRNA	lncRNA	0.324	0.324	0.33	0.33	0	0			0	0	1_to_1	identical gene model		3	3	1	1	diff_parts_same_contig													0
Blood	ENSG00000287351		ENSG00000287351	ENSG00000287351	lncRNA	lncRNA	0.624118	0.62	0.55	0.55	0	0			0	0	1_to_1	identical gene model		5	5	1	1	diff_parts_same_contig													0
Blood	ENSG00000287352		ENSG00000287352	ENSG00000287352	lncRNA	lncRNA	0.75	0.75	0.75	0.75	0	0			0	0	1_to_1	identical gene model		3	3	1	1														0
Blood	ENSG00000287353		ENSG00000287353	ENSG00000287353	unprocessed_pseudogene	unprocessed_pseudogene					0	0					1_to_1	identical gene model		4	4	1	1	diff_parts_same_contig		Gap, GRC Housekeeping, Localization Problem	Gap, Clone Problem	High Signal Region	Low Mappability								0
Blood	ENSG00000287354		ENSG00000287354	ENSG00000287354	lncRNA	lncRNA	0.286667	0.286667	0.2	0.2	0	0			0	0	1_to_1	identical gene model		2	2	1	1	diff_parts_same_contig													0
Blood	ENSG00000287355		ENSG00000287355	ENSG00000287355	lncRNA	lncRNA	0.504091	0.500303	0.345	0.345	0	0			0	0	1_to_1	identical gene model		2	2	1	1														0
Blood	ENSG00000287356		ENSG00000287356	ENSG00000287356	lncRNA	lncRNA	0.748534	0.744023	0.64	0.63	1	1	0.00272986	9.99467e-85	0.514327	0.514327	1_to_1	identical gene model		4;3	4;3	2	2														0
Blood	ENSG00000287357		ENSG00000287357	ENSG00000287357	lncRNA	lncRNA	0.258	0.258	0.2	0.2	0	0			0	0	1_to_1	identical gene model		2	2	1	1														0
Blood	ENSG00000287358		ENSG00000287358	ENSG00000287358	lncRNA	lncRNA	0.245	0.245	0.195	0.195	0	0			0	0	1_to_1	identical gene model		2	2	1	1	diff_parts_same_contig			GRC Housekeeping										0
Blood	ENSG00000287359		ENSG00000287359	ENSG00000287359	lncRNA	lncRNA	0.37	0.36	0.37	0.36	0	0			0	0	1_to_1	identical gene model		3	3	1	1														0
Blood	ENSG00000287360		ENSG00000287360	ENSG00000287360	lncRNA	lncRNA	1.025	1.01375	0.67	0.67	0	0			0	0	1_to_1	identical gene model		3	3	1	1			GRC Housekeeping, Localization Problem											0
Blood	ENSG00000287361		ENSG00000287361	ENSG00000287361	lncRNA	lncRNA	0.645	0.64	0.395	0.39	0	0			0	0	1_to_1	identical gene model		2	2	1	1														0
Blood	ENSG00000287362		ENSG00000287362	ENSG00000287362	lncRNA	lncRNA	0.905843	0.899719	0.735	0.725	1	1	0.00273002	9.99467e-85	0	0	1_to_1	identical gene model		2	2	1	1			Path Problem	Path Problem										0
Blood	ENSG00000287363	GUCA1ANB	ENSG00000287363	ENSG00000287363	protein_coding	protein_coding					0	0			1	1	1_to_1	identical gene model		6;4;6	4;6;6	3	3	diff_parts_same_contig, new_contig_added		Variation, GRC Housekeeping	GRC Housekeeping							0	EFO_0004531;EFO_0003923	0.18832	0
Blood	ENSG00000287364		ENSG00000287364	ENSG00000287364	lncRNA	lncRNA	0.87	0.86	0.26	0.26	0	0			0.447368	0.447368	1_to_1	identical gene model		6;6;5;3;7;5	5;6;6;7;5;3	6	6														0
Blood	ENSG00000287365		ENSG00000287365	ENSG00000287365	lncRNA	lncRNA	0.463333	0.463333	0.45	0.45	0	0			0	0	1_to_1	identical gene model		2	2	1	1														0
Blood	ENSG00000287366		ENSG00000287366	ENSG00000287366	lncRNA	lncRNA					0	0					1_to_1	identical gene model		5	5	1	1	diff_parts_same_contig													0
Blood	ENSG00000287367		ENSG00000287367	ENSG00000287367	lncRNA	lncRNA	0.495509	0.492546	0.39	0.39	1	1	0.00273006	9.99467e-85	0	0	1_to_1	identical gene model		6	6	1	1	new_contig_added, diff_parts_same_contig													0
Blood	ENSG00000287368		ENSG00000287368	ENSG00000287368	lncRNA	lncRNA					0	0					1_to_1	identical gene model		3	3	1	1														0
Blood	ENSG00000287369		ENSG00000287369	ENSG00000287369	lncRNA	lncRNA	0.72	0.715714	0.64	0.63	0	0			0	0	1_to_1	identical gene model		1	1	1	1											0	MONDO_0009833	0.0022341	0
Blood	ENSG00000287370		ENSG00000287370	ENSG00000287370	lncRNA	lncRNA	1.98333	1.97333	1.94	1.93	0	0			0	0	1_to_1	identical gene model		3	3	1	1	diff_parts_same_contig		Gap											0
Blood	ENSG00000287372		ENSG00000287372	ENSG00000287372	lncRNA	lncRNA	0.5	0.496	0.47	0.46	0	0			0.133333	0.133333	1_to_1	identical gene model		3;2;3	3;3;2	3	3			Clone Problem, GRC Housekeeping											0
Blood	ENSG00000287373		ENSG00000287373	ENSG00000287373	lncRNA	lncRNA	0.488	0.484	0.16	0.16	0	0			0	0	1_to_1	identical gene model		4	4	1	1	new_contig_added, diff_parts_same_contig		Unknown	Unknown										0
Blood	ENSG00000287374		ENSG00000287374	ENSG00000287374	lncRNA	lncRNA	0.676	0.911667	0.34	0.61	0	0			0	0	1_to_1	exon_count_diff		10	2	1	1	new_contig_added		Gap, Path Problem, Clone Problem, GRC Housekeeping	Gap, Missing sequence, Clone Problem, Path Problem										0
Blood	ENSG00000287375		ENSG00000287375	ENSG00000287375	lncRNA	lncRNA					0	0					1_to_1	identical gene model		2	2	1	1														0
Blood	ENSG00000287376		ENSG00000287376	ENSG00000287376	lncRNA	lncRNA	1.17739	1.17043	1.06	1.05	0	0			0	0	1_to_1	identical gene model		2	2	1	1														0
Blood	ENSG00000287377		ENSG00000287377	ENSG00000287377	lncRNA	lncRNA	3.24144	3.22104	2.875	2.85	1	1	0.00272999	9.99467e-85	0.35513	0.35513	1_to_1	identical gene model		3	3	1	1														0
Blood	ENSG00000287378		ENSG00000287378	ENSG00000287378	lncRNA	lncRNA	0.55125	0.545	0.275	0.27	0	0			0	0	1_to_1	identical gene model		4	4	1	1														0
Blood	ENSG00000287379		ENSG00000287379	ENSG00000287379	lncRNA	lncRNA	2.26	2.25	2.26	2.25	0	0			0	0	1_to_1	identical gene model		2	2	1	1	new_contig_added		Gap											0
Blood	ENSG00000287380		ENSG00000287380	ENSG00000287380	lncRNA	lncRNA	0.34	0.34	0.34	0.34	0	0			0	0	1_to_1	identical gene model		2	2	1	1	diff_parts_same_contig		GRC Housekeeping	GRC Housekeeping										0
Blood	ENSG00000287381		ENSG00000287381	ENSG00000287381	lncRNA	lncRNA	0.61	0.605	0.61	0.605	0	0			0	0	1_to_1	identical gene model		2	2	1	1														0
Blood	ENSG00000287382		ENSG00000287382	ENSG00000287382	lncRNA	lncRNA	2.71177	2.69351	2.07	2.06	1	1	0.00273018	9.99467e-85	0	0	1_to_1	identical gene model		3	3	1	1	diff_parts_same_contig													0
Blood	ENSG00000287383		ENSG00000287383	ENSG00000287383	lncRNA	lncRNA	0.31	0.31	0.31	0.31	0	0			0	0	1_to_1	identical gene model		3	3	1	1			Gap	Gap										0
Blood	ENSG00000287384		ENSG00000287384	ENSG00000287384	lncRNA	lncRNA	1.57154	1.56282	1.14	1.13	0	0			0	0	1_to_1	identical gene model		1	1	1	1	diff_parts_same_contig		GRC Housekeeping, Localization Problem											0
Blood	ENSG00000287385		ENSG00000287385	ENSG00000287385	lncRNA	lncRNA	1.72421	1.7126	1.6	1.59	1	1	0.00272995	9.99467e-85	0.14802	0.14802	1_to_1	identical gene model		3	3	1	1														0
Blood	ENSG00000287386		ENSG00000287386	ENSG00000287386	lncRNA	lncRNA	2.29833	2.28167	2.195	2.18	0	0			0	0	1_to_1	identical gene model		3	3	1	1														0
Blood	ENSG00000287387		ENSG00000287387	ENSG00000287387	lncRNA	lncRNA	2.34565	2.32701	2.105	2.09	1	1	0.00272998	9.99467e-85	0.988219	0.988219	1_to_1	identical gene model		2	2	1	1														0
Blood	ENSG00000287388		ENSG00000287388	ENSG00000287388	lncRNA	lncRNA	2.67714	2.65929	1.43	1.42	0	0			0	0	1_to_1	identical gene model		2	2	1	1														0
Blood	ENSG00000287389		ENSG00000287389	ENSG00000287389	lncRNA	lncRNA	0.34	0.3375	0.295	0.29	0	0			0	0	1_to_1	identical gene model		3	3	1	1			GRC Housekeeping, Localization Problem											0
Blood	ENSG00000287390		ENSG00000287390	ENSG00000287390	lncRNA	lncRNA	0.453333	0.45	0.31	0.31	0	0			0	0	1_to_1	identical gene model		6	6	1	1	new_contig_added, diff_parts_same_contig				High Signal Region									0
Blood	ENSG00000287391		ENSG00000287391	ENSG00000287391	lncRNA	lncRNA	0.16	0.16	0.16	0.16	0	0			0	0	1_to_1	identical gene model		4	4	1	1														0
Blood	ENSG00000287392		ENSG00000287392	ENSG00000287392	lncRNA	lncRNA	1.16	1.15	1.16	1.15	0	0			0.333333	0.333333	1_to_1	identical gene model		3	3	1	1														0
Blood	ENSG00000287393		ENSG00000287393	ENSG00000287393	lncRNA	lncRNA	0.501538	0.497692	0.33	0.33	0	0			0	0	1_to_1	identical gene model		2	2	1	1	diff_parts_same_contig													0
Blood	ENSG00000287394	MAGEA3-DT	ENSG00000287394	ENSG00000287394	lncRNA	lncRNA	0.83	0.83	0.83	0.83	0	0			0	0	1_to_1	identical gene model		5	5	1	1	diff_parts_same_contig, new_contig_added		Variation, Path Problem	Path Problem, Variation										0
Blood	ENSG00000287395		ENSG00000287395	ENSG00000287395	lncRNA	lncRNA	1.825	1.8	0.895	0.89	0	0			0	0	1_to_1	identical gene model		2	2	1	1	diff_parts_same_contig		GRC Housekeeping	GRC Housekeeping										0
Blood	ENSG00000287396		ENSG00000287396	ENSG00000287396	lncRNA	lncRNA					0	0					1_to_1	identical gene model		2	2	1	1	diff_parts_same_contig		Gap	Gap										0
Blood	ENSG00000287397		ENSG00000287397	ENSG00000287397	lncRNA	lncRNA					0	0					1_to_1	identical gene model		2	2	1	1	diff_parts_same_contig													0
Blood	ENSG00000287398		ENSG00000287398	ENSG00000287398	lncRNA	lncRNA	1.25333	1.242	0.76	0.75	0	0			0	0	1_to_1	identical gene model		3	3	1	1														0
Blood	ENSG00000287399		ENSG00000287399	ENSG00000287399	lncRNA	lncRNA	0.661667	0.653333	0.65	0.645	0	0			0	0	1_to_1	identical gene model		2	2	1	1														0
Blood	ENSG00000287400		ENSG00000287400	ENSG00000287400	lncRNA	lncRNA	0.375455	0.372727	0.27	0.27	0	0			0	0	1_to_1	identical gene model		2	2	1	1	diff_parts_same_contig		Clone Problem	Clone Problem										0
Blood	ENSG00000287401		ENSG00000287401	ENSG00000287401	lncRNA	lncRNA	0.385263	0.383158	0.31	0.31	0	0			0	0	1_to_1	identical gene model		5	5	1	1	diff_parts_same_contig													0
Blood	ENSG00000287402		ENSG00000287402	ENSG00000287402	lncRNA	lncRNA	0.451111	0.447778	0.31	0.31	0	0			0	0	1_to_1	identical gene model		3	3	1	1	diff_parts_same_contig			GRC Housekeeping										0
Blood	ENSG00000287403		ENSG00000287403	ENSG00000287403	lncRNA	lncRNA	0.300784	0.29902	0.18	0.18	0	0			0	0	1_to_1	identical gene model		2	2	1	1				Localization Problem										0
Blood	ENSG00000287404		ENSG00000287404	ENSG00000287404	lncRNA	lncRNA	1.33	1.32	1.33	1.32	0	0			0	0	1_to_1	identical gene model		2	2	1	1														0
Blood	ENSG00000287405		ENSG00000287405	ENSG00000287405	lncRNA	lncRNA	0.405229	0.402092	0.31	0.31	1	1	0.00273002	9.99467e-85	0	0	1_to_1	identical gene model		2	2	1	1	diff_parts_same_contig													0
Blood	ENSG00000287406		ENSG00000287406	ENSG00000287406	lncRNA	lncRNA					0	0					1_to_1	identical gene model		6	6	1	1	diff_parts_same_contig		Clone Problem, GRC Housekeeping											0
Blood	ENSG00000287407		ENSG00000287407	ENSG00000287407	lncRNA	lncRNA	1.31095	1.30286	0.98	0.97	0	0			0	0	1_to_1	identical gene model		2	2	1	1	diff_parts_same_contig													0
Blood	ENSG00000287408		ENSG00000287408	ENSG00000287408	lncRNA	lncRNA	0.245254	0.244237	0.17	0.17	0	0			0	0	1_to_1	identical gene model		2	2	1	1	diff_parts_same_contig													0
Blood	ENSG00000287409		ENSG00000287409	ENSG00000287409	lncRNA	lncRNA	1.09	1.09	1.09	1.09	0	0			0	0	1_to_1	identical gene model		2	2	1	1	new_contig_added, diff_parts_same_contig		Path Problem	Path Problem										0
Blood	ENSG00000287410		ENSG00000287410	ENSG00000287410	lncRNA	lncRNA					0	0			1	1	1_to_1	identical gene model		4;4	4;4	2	2	diff_parts_same_contig													0
Blood	ENSG00000287411		ENSG00000287411	ENSG00000287411	lncRNA	lncRNA	0.5146	0.507347	0.31	0.31	0	0			0.0384615	0.0392157	1_to_1	identical gene model		3	3	1	1	diff_parts_same_contig				Low Mappability									0
Blood	ENSG00000287412		ENSG00000287412	ENSG00000287412	lncRNA	lncRNA	2.92	2.9	2.92	2.9	0	0			0	0	1_to_1	identical gene model		2	2	1	1	diff_parts_same_contig													0
Blood	ENSG00000287413		ENSG00000287413	ENSG00000287413	lncRNA	lncRNA	0.8	0.79	0.8	0.79	0	0			0	0	1_to_1	identical gene model		3	3	1	1														0
Blood	ENSG00000287414		ENSG00000287414	ENSG00000287414	lncRNA	lncRNA	1.20125	0.868333	1.145	0.905	0	0			0.0183081	0.0277778	1_to_1	identical gene model		2	2	1	1			Path Problem	Path Problem	Low Mappability									0
Blood	ENSG00000287415		ENSG00000287415	ENSG00000287415	lncRNA	lncRNA	0.414286	0.412041	0.28	0.28	0	0			0	0	1_to_1	identical gene model		4	4	1	1														0
Blood	ENSG00000287416		ENSG00000287416	ENSG00000287416	lncRNA	lncRNA	0.26	0.26	0.17	0.17	0	0			0	0	1_to_1	identical gene model		2	2	1	1			GRC Housekeeping, Localization Problem											0
Blood	ENSG00000287417		ENSG00000287417	ENSG00000287417	lncRNA	lncRNA	0.673	0.66975	0.41	0.4	0	0			0	0	1_to_1	identical gene model		3	3	1	1	diff_parts_same_contig													0
Blood	ENSG00000287418		ENSG00000287418	ENSG00000287418	lncRNA	lncRNA	0.265	0.265	0.265	0.265	0	0			0	0	1_to_1	identical gene model		2	2	1	1														0
Blood	ENSG00000287419		ENSG00000287419	ENSG00000287419	lncRNA	lncRNA	0.748641	0.74335	0.54	0.53	1	1	0.00273001	9.99467e-85	0	0	1_to_1	identical gene model		3	3	1	1	diff_parts_same_contig													0
Blood	ENSG00000287420		ENSG00000287420	ENSG00000287420	lncRNA	lncRNA	1.17532	1.16777	1.03	1.03	1	1	0.00273002	9.99467e-85	0.255445	0.255445	1_to_1	identical gene model		2	2	1	1	diff_parts_same_contig			GRC Housekeeping										0
Blood	ENSG00000287421		ENSG00000287421	ENSG00000287421	lncRNA	lncRNA	0.763939	0.760303	0.53	0.53	0	0			0	0	1_to_1	identical gene model		4	4	1	1	new_contig_added, diff_parts_same_contig													0
Blood	ENSG00000287422		ENSG00000287422	ENSG00000287422	lncRNA	lncRNA	0.39913	0.396739	0.24	0.24	0	0			0	0	1_to_1	identical gene model		2	2	1	1	new_contig_added, diff_parts_same_contig		Clone Problem											0
Blood	ENSG00000287423		ENSG00000287423	ENSG00000287423	lncRNA	lncRNA	0.39	0.39	0.39	0.39	0	0			0	0	1_to_1	identical gene model		4	4	1	1														0
Blood	ENSG00000287424		ENSG00000287424	ENSG00000287424	lncRNA	lncRNA	0.586667	0.58	0.61	0.6	0	0			0	0	1_to_1	identical gene model		3;3	3;3	2	2	new_contig_added, diff_parts_same_contig		GRC Housekeeping											0
Blood	ENSG00000287425		ENSG00000287425	ENSG00000287425	lncRNA	lncRNA	0.597103	0.590414	0.39	0.39	1	1	0.00273006	9.99467e-85	0	0	1_to_1	identical gene model		1	1	1	1														0
Blood	ENSG00000287426		ENSG00000287426	ENSG00000287426	lncRNA	lncRNA	0.900847	0.895254	0.66	0.655	1	1	0.00273003	9.99467e-85	0	0	1_to_1	identical gene model		4	4	1	1	new_contig_added, diff_parts_same_contig													0
Blood	ENSG00000287427		ENSG00000287427	ENSG00000287427	lncRNA	lncRNA	0.446444	0.443556	0.3	0.3	0	0			0	0	1_to_1	identical gene model		2	2	1	1														0
Blood	ENSG00000287428		ENSG00000287428	ENSG00000287428	lncRNA	lncRNA					0	0					1_to_1	identical gene model		2	2	1	1	diff_parts_same_contig													0
Blood	ENSG00000287429		ENSG00000287429	ENSG00000287429	lncRNA	lncRNA	1.62	1.61	1.62	1.61	0	0			0	0	1_to_1	identical gene model		2	2	1	1	diff_parts_same_contig		Variation, Clone Problem	Variation, Clone Problem										0
Blood	ENSG00000287430		ENSG00000287430	ENSG00000287430	lncRNA	lncRNA	0.703119	0.683578	0.38	0.38	1	1	0.00272999	9.99467e-85	0	0	1_to_1	identical gene model		2	2	1	1														0
Blood	ENSG00000287431	RENO1	ENSG00000287431	ENSG00000287431	lncRNA	lncRNA	0.5805	0.576731	0.515	0.51	1	1	0.00273002	9.99467e-85	0	0	1_to_1	identical gene model		1	1	1	1	diff_parts_same_contig		Variation, Clone Problem	Variation, Clone Problem, Localization Problem							0	MONDO_0016575	0.010348	0
Blood	ENSG00000287432		ENSG00000287432	ENSG00000287432	lncRNA	lncRNA	1.39111	1.52333	0.99	0.99	0	0			0	0	1_to_1	identical gene model		2	2	1	1	new_contig_added		Gap	Gap										0
Blood	ENSG00000287433		ENSG00000287433	ENSG00000287433	lncRNA	lncRNA	0.396667	0.393333	0.28	0.28	0	0			0	0	1_to_1	identical gene model		4	4	1	1			GRC Housekeeping											0
Blood	ENSG00000287434		ENSG00000287434	ENSG00000287434	lncRNA	lncRNA	0.79	0.79	0.79	0.79	0	0			0	0	1_to_1	identical gene model		2	2	1	1														0
Blood	ENSG00000287435		ENSG00000287435	ENSG00000287435	lncRNA	lncRNA	0.81	0.8	0.81	0.8	0	0			0	0	1_to_1	identical gene model		2	2	1	1														0
Blood	ENSG00000287437		ENSG00000287437	ENSG00000287437	lncRNA	lncRNA	0.431796	0.428743	0.29	0.29	1	1	0.00273006	9.99467e-85	0.283882	0.283882	1_to_1	identical gene model		2	2	1	1	diff_parts_same_contig													0
Blood	ENSG00000287438		ENSG00000287438	ENSG00000287438	lncRNA	lncRNA					0	0					1_to_1	identical gene model		3	3	1	1														0
Blood	ENSG00000287439		ENSG00000287439	ENSG00000287439	lncRNA	lncRNA	0.2175	0.21625	0.11	0.11	0	0			0	0	1_to_1	identical gene model		3	3	1	1														0
Blood	ENSG00000287440		ENSG00000287440	ENSG00000287440	lncRNA	lncRNA	0.62	0.61	0.62	0.61	0	0			0	0	1_to_1	identical gene model		3	3	1	1														0
Blood	ENSG00000287441		ENSG00000287441	ENSG00000287441	lncRNA	lncRNA					0	0					1_to_1	identical gene model		4	4	1	1														0
Blood	ENSG00000287442		ENSG00000287442	ENSG00000287442	lncRNA	lncRNA					0	0					1_to_1	identical gene model		3	3	1	1														0
Blood	ENSG00000287443		ENSG00000287443	ENSG00000287443	lncRNA	lncRNA					0	0			1	1	1_to_1	identical gene model		2	2	1	1	diff_parts_same_contig													0
Blood	ENSG00000287444		ENSG00000287444	ENSG00000287444	lncRNA	lncRNA	0.647931	0.642759	0.55	0.55	0	0			0	0	1_to_1	identical gene model		2	2	1	1														0
Blood	ENSG00000287445		ENSG00000287445	ENSG00000287445	lncRNA	lncRNA	0.530946	0.526351	0.33	0.33	0	0			0	0	1_to_1	identical gene model		2	2	1	1	diff_parts_same_contig													0
Blood	ENSG00000287446		ENSG00000287446	ENSG00000287446	lncRNA	lncRNA	0.658824	0.779412	0.52	0.54	0	0			0	0	1_to_1	exon_count_diff		17	2	1	1	diff_parts_same_contig		Gap, Path Problem, Clone Problem, GRC Housekeeping, Localization Problem	Gap, Clone Problem	High Signal Region									0
Blood	ENSG00000287447		ENSG00000287447	ENSG00000287447	lncRNA	lncRNA	0.258706	0.257412	0.21	0.21	1	1	0.00273003	9.99467e-85	0	0	1_to_1	identical gene model		2	2	1	1														0
Blood	ENSG00000287448		ENSG00000287448	ENSG00000287448	lncRNA	lncRNA	1.17	1.16	1.17	1.16	0	0			0	0	1_to_1	identical gene model		4	4	1	1	diff_parts_same_contig, new_contig_added		GRC Housekeeping, Localization Problem	Gap, Clone Problem										0
Blood	ENSG00000287449		ENSG00000287449	ENSG00000287449	lncRNA	lncRNA	0.648205	0.644359	0.33	0.33	0	0			0.0487805	0.0487805	1_to_1	identical gene model		2	2	1	1	diff_parts_same_contig													0
Blood	ENSG00000287450		ENSG00000287450	ENSG00000287450	unprocessed_pseudogene	unprocessed_pseudogene					0	0					1_to_1	identical gene model		1	1	1	1														0
Blood	ENSG00000287451		ENSG00000287451	ENSG00000287451	lncRNA	lncRNA					0	0					1_to_1	identical gene model		3	3	1	1			GRC Housekeeping, Path Problem	GRC Housekeeping, Path Problem										0
Blood	ENSG00000287452		ENSG00000287452	ENSG00000287452	lncRNA	lncRNA	0.2075	0.2075	0.16	0.16	0	0			0	0	1_to_1	identical gene model		2	2	1	1														0
Blood	ENSG00000287453		ENSG00000287453	ENSG00000287453	lncRNA	lncRNA					0	0					1_to_1	identical gene model		6	6	1	1			Clone Problem											0
Blood	ENSG00000287454		ENSG00000287454	ENSG00000287454	lncRNA	lncRNA	0.416489	0.416667	0.325	0.33	1	1	0.00273002	9.99467e-85	0.623582	0.623582	1_to_1	identical gene model		2;3;3	3;3;2	3	3														0
Blood	ENSG00000287455		ENSG00000287455	ENSG00000287455	lncRNA	lncRNA	0.455	0.445	0.455	0.445	0	0			0	0	1_to_1	identical gene model		4;3	3;4	2	2														0
Blood	ENSG00000287456		ENSG00000287456	ENSG00000287456	lncRNA	lncRNA	0.756349	0.752063	0.56	0.56	0	0			0	0	1_to_1	identical gene model		2	2	1	1	diff_parts_same_contig													0
Blood	ENSG00000287457		ENSG00000287457	ENSG00000287457	lncRNA	lncRNA	0.456667	0.45	0.33	0.33	0	0			0	0	1_to_1	identical gene model		2	2	1	1	diff_parts_same_contig		Path Problem, Gap	Gap										0
Blood	ENSG00000287458		ENSG00000287458	ENSG00000287458	lncRNA	lncRNA	0.843367	0.837449	0.54	0.535	1	1	0.00273004	9.99467e-85	0	0	1_to_1	identical gene model		2	2	1	1			Variation, GRC Housekeeping	GRC Housekeeping										0
Blood	ENSG00000287459		ENSG00000287459	ENSG00000287459	lncRNA	lncRNA	1.54667	1.53333	1.38	1.37	0	0			0	0	1_to_1	identical gene model		2	2	1	1	diff_parts_same_contig													0
Blood	ENSG00000287460		ENSG00000287460	ENSG00000287460	lncRNA	lncRNA	0.3975	0.3925	0.265	0.265	0	0			0	0	1_to_1	identical gene model		3;3	3;3	2	2														0
Blood	ENSG00000287462		ENSG00000287462	ENSG00000287462	lncRNA	lncRNA	1.1	1.09	1.1	1.09	0	0			0	0	1_to_1	identical gene model		3	3	1	1														0
Blood	ENSG00000287463		ENSG00000287463	ENSG00000287463	lncRNA	lncRNA	0.273939	0.271818	0.14	0.14	0	0			0	0	1_to_1	identical gene model		2	2	1	1			Path Problem	Path Problem										0
Blood	ENSG00000287464		ENSG00000287464	ENSG00000287464	lncRNA	lncRNA	0.933188	0.928406	0.67	0.67	0	0			0	0	1_to_1	identical gene model		3	3	1	1	diff_parts_same_contig		Unknown	Unknown										0
Blood	ENSG00000287465		ENSG00000287465	ENSG00000287465	lncRNA	lncRNA	1	0.99	1	0.99	0	0			0	0	1_to_1	identical gene model		2	2	1	1														0
Blood	ENSG00000287466		ENSG00000287466	ENSG00000287466	lncRNA	lncRNA	0.203571	0.202143	0.16	0.155	0	0			0	0	1_to_1	identical gene model		4	4	1	1														0
Blood	ENSG00000287467		ENSG00000287467	ENSG00000287467	lncRNA	lncRNA	1.30411	1.29605	1.03	1.02	1	1	0.00273002	9.99467e-85	0	0	1_to_1	identical gene model		2	2	1	1	diff_parts_same_contig													0
Blood	ENSG00000287468		ENSG00000287468	ENSG00000287468	lncRNA	lncRNA	2.78	2.76	2.78	2.76	0	0			0	0	1_to_1	identical gene model		3	3	1	1														0
Blood	ENSG00000287469		ENSG00000287469	ENSG00000287469	lncRNA	lncRNA					0	0			1	1	1_to_1	identical gene model		3;3	3;3	2	2	diff_parts_same_contig													0
Blood	ENSG00000287470		ENSG00000287470	ENSG00000287470	lncRNA	lncRNA	0.9	0.9	0.9	0.9	0	0			0	0	1_to_1	identical gene model		3	3	1	1	diff_parts_same_contig, new_contig_added		GRC Housekeeping											0
Blood	ENSG00000287471		ENSG00000287471	ENSG00000287471	lncRNA	lncRNA	0.86	0.85	0.86	0.85	0	0			0	0	1_to_1	identical gene model		2	2	1	1														0
Blood	ENSG00000287472		ENSG00000287472	ENSG00000287472	lncRNA	lncRNA	0.37	0.37	0.37	0.37	0	0			0	0	1_to_1	identical gene model		2	2	1	1														0
Blood	ENSG00000287473		ENSG00000287473	ENSG00000287473	lncRNA	lncRNA					0	0					1_to_1	identical gene model		2	2	1	1														0
Blood	ENSG00000287474		ENSG00000287474	ENSG00000287474	lncRNA	lncRNA	0.386667	0.386667	0.22	0.22	0	0			0	0	1_to_1	identical gene model		5	5	1	1	new_contig_added, diff_parts_same_contig													0
Blood	ENSG00000287475		ENSG00000287475	ENSG00000287475	lncRNA	lncRNA	0.383716	0.381284	0.31	0.31	1	1	0.00273001	9.99467e-85	0.244353	0.244353	1_to_1	identical gene model		3;2;3	3;3;2	3	3				GRC Housekeeping										0
Blood	ENSG00000287476		ENSG00000287476	ENSG00000287476	lncRNA	lncRNA					0	0					1_to_1	identical gene model		5	5	1	1														0
Blood	ENSG00000287477		ENSG00000287477	ENSG00000287477	lncRNA	lncRNA	0.486667	0.486667	0.51	0.51	0	0			0	0	1_to_1	identical gene model		2	2	1	1														0
Blood	ENSG00000287478		ENSG00000287478	ENSG00000287478	lncRNA	lncRNA	1.785	1.765	1.785	1.765	0	0			0	0	1_to_1	identical gene model		5	5	1	1	new_contig_added, diff_parts_same_contig													0
Blood	ENSG00000287479		ENSG00000287479	ENSG00000287479	lncRNA	lncRNA	0.565	0.555	0.565	0.555	0	0			0	0	1_to_1	identical gene model		2	2	1	1	diff_parts_same_contig			GRC Housekeeping										0
Blood	ENSG00000287480		ENSG00000287480	ENSG00000287480	lncRNA	lncRNA	0.781667	0.539615	0.575	0.415	1	0			0	0	1_to_1	identical gene model		3	3	1	1														0
Blood	ENSG00000287481		ENSG00000287481	ENSG00000287481	lncRNA	lncRNA	0.438	0.438	0.41	0.41	0	0			0	0	1_to_1	identical gene model		2	2	1	1														0
Blood	ENSG00000287482		ENSG00000287482	ENSG00000287482	lncRNA	lncRNA					0	0			1	1	1_to_1	identical gene model		2	2	1	1			Gap, GRC Housekeeping	Gap, GRC Housekeeping										0
Blood	ENSG00000287483		ENSG00000287483	ENSG00000287483	lncRNA	lncRNA	0.21	0.21	0.22	0.22	0	0			0.842105	0.842105	1_to_1	identical gene model		3;2	3;2	2	2	diff_parts_same_contig													0
Blood	ENSG00000287484		ENSG00000287484	ENSG00000287484	lncRNA	lncRNA	3.25188	3.23062	1.54	1.53	0	0			0	0	1_to_1	identical gene model		2	2	1	1														0
Blood	ENSG00000287485		ENSG00000287485	ENSG00000287485	lncRNA	lncRNA	0.192941	0.191176	0.15	0.15	0	0			0	0	1_to_1	identical gene model		3	3	1	1			Variation, GRC Housekeeping	GRC Housekeeping										0
Blood	ENSG00000287486		ENSG00000287486	ENSG00000287486	lncRNA	lncRNA	0.62	0.615	0.53	0.525	0	0			0	0	1_to_1	identical gene model		3	3	1	1														0
Blood	ENSG00000287487		ENSG00000287487	ENSG00000287487	lncRNA	lncRNA					0	0					1_to_1	identical gene model		3	3	1	1														0
Blood	ENSG00000287488		ENSG00000287488	ENSG00000287488	lncRNA	lncRNA					0	0					1_to_1	identical gene model		3	3	1	1														0
Blood	ENSG00000287489		ENSG00000287489	ENSG00000287489	lncRNA	lncRNA	3.13	3.12	3.13	3.12	0	0			0	0	1_to_1	identical gene model		2	2	1	1														0
Blood	ENSG00000287490		ENSG00000287490	ENSG00000287490	lncRNA	lncRNA	0.1724	0.1696	0.15	0.14	0	0			0.989933	0.989933	1_to_1	identical gene model		15	15	1	1			GRC Housekeeping, Localization Problem											0
Blood	ENSG00000287492		ENSG00000287492	ENSG00000287492	lncRNA	lncRNA					0	0					1_to_1	identical gene model		2	2	1	1														0
Blood	ENSG00000287493		ENSG00000287493	ENSG00000287493	lncRNA	lncRNA	0.772143	0.767143	0.625	0.625	0	0			0	0	1_to_1	identical gene model		1	1	1	1	diff_parts_same_contig													0
Blood	ENSG00000287494		ENSG00000287494	ENSG00000287494	lncRNA	lncRNA	1.40189	1.39396	1.13	1.13	0	0			0	0	1_to_1	identical gene model		2	2	1	1	diff_parts_same_contig		GRC Housekeeping	GRC Housekeeping										0
Blood	ENSG00000287495		ENSG00000287495	ENSG00000287495	lncRNA	lncRNA	0.689351	0.685195	0.47	0.47	0	0			0	0	1_to_1	identical gene model		5	5	1	1														0
Blood	ENSG00000287496		ENSG00000287496	ENSG00000287496	lncRNA	lncRNA					0	0			1	1	1_to_1	identical gene model		2	2	1	1														0
Blood	ENSG00000287497		ENSG00000287497	ENSG00000287497	lncRNA	lncRNA	1.80667	1.79667	1.72	1.71	0	0			0.625	0.625	1_to_1	identical gene model		2	2	1	1	diff_parts_same_contig													0
Blood	ENSG00000287498		ENSG00000287498	ENSG00000287498	lncRNA	lncRNA	0.288333	0.288333	0.165	0.165	0	0			0	0	1_to_1	identical gene model		3	3	1	1														0
Blood	ENSG00000287499		ENSG00000287499	ENSG00000287499	lncRNA	lncRNA	0.313333	0.31	0.25	0.25	0	0			0	0	1_to_1	identical gene model		3	3	1	1														0
Blood	ENSG00000287500		ENSG00000287500	ENSG00000287500	lncRNA	lncRNA	0.90058	0.894638	0.59	0.59	0	0			0	0	1_to_1	identical gene model		3	3	1	1														0
Blood	ENSG00000287501		ENSG00000287501	ENSG00000287501	lncRNA	lncRNA	0.7525	0.7425	0.675	0.675	0	0			0	0	1_to_1	identical gene model		6	6	1	1														0
Blood	ENSG00000287502		ENSG00000287502	ENSG00000287502	lncRNA	lncRNA	3.03094	3.01306	2.34	2.33	1	1	0.00273003	9.99467e-85	0	0	1_to_1	identical gene model		1	1	1	1														0
Blood	ENSG00000287503		ENSG00000287503	ENSG00000287503	lncRNA	lncRNA	1.37882	1.37	1.01	1	0	0			0	0	1_to_1	identical gene model		2	2	1	1														0
Blood	ENSG00000287504		ENSG00000287504	ENSG00000287504	lncRNA	lncRNA	0.933081	0.927907	0.735	0.73	1	1	0.00273002	9.99467e-85	0	0	1_to_1	identical gene model		2	2	1	1														0
Blood	ENSG00000287505		ENSG00000287505	ENSG00000287505	lncRNA	lncRNA	0.4275	0.425	0.375	0.37	0	0			0	0	1_to_1	identical gene model		2	2	1	1	new_contig_added, diff_parts_same_contig													0
Blood	ENSG00000287506		ENSG00000287506	ENSG00000287506	lncRNA	lncRNA	1.518	1.512	1.13	1.13	0	0			0	0	1_to_1	identical gene model		2	2	1	1	diff_parts_same_contig													0
Blood	ENSG00000287507		ENSG00000287507	ENSG00000287507	lncRNA	lncRNA	1.61754	1.60815	1.01	1	0	0			0	0	1_to_1	identical gene model		3	3	1	1	diff_parts_same_contig		GRC Housekeeping											0
Blood	ENSG00000287508		ENSG00000287508	ENSG00000287508	lncRNA	lncRNA	0.830645	0.82629	0.605	0.605	0	0			0	0	1_to_1	identical gene model		4	4	1	1														0
Blood	ENSG00000287509		ENSG00000287509	ENSG00000287509	lncRNA	lncRNA	0.823333	0.816667	0.95	0.94	0	0			0	0	1_to_1	identical gene model		1	1	1	1														0
Blood	ENSG00000287510		ENSG00000287510	ENSG00000287510	lncRNA	lncRNA	1.51335	1.50396	1.14	1.14	1	1	0.00273005	9.99467e-85	0.999544	0.999544	1_to_1	identical gene model		2	2	1	1			Clone Problem											0
Blood	ENSG00000287511		ENSG00000287511	ENSG00000287511	lncRNA	lncRNA					0	0					1_to_1	identical gene model		3	3	1	1														0
Blood	ENSG00000287512		ENSG00000287512	ENSG00000287512	lncRNA	lncRNA	0.766136	0.761364	0.575	0.57	0	0			0	0	1_to_1	identical gene model		3	3	1	1														0
Blood	ENSG00000287513		ENSG00000287513	ENSG00000287513	lncRNA	lncRNA	0.592875	0.589625	0.43	0.43	0	0			0	0	1_to_1	identical gene model		1	1	1	1	diff_parts_same_contig		Path Problem, GRC Housekeeping	GRC Housekeeping, Path Problem										0
Blood	ENSG00000287514		ENSG00000287514	ENSG00000287514	lncRNA	lncRNA	0.305221	0.303982	0.24	0.24	1	1	0.00273003	9.99467e-85	0.232341	0.232341	1_to_1	identical gene model		3;3;3	3;3;3	3	3	diff_parts_same_contig													0
Blood	ENSG00000287515		ENSG00000287515	ENSG00000287515	transcribed_unprocessed_pseudogene	transcribed_unprocessed_pseudogene	0.143333	0.59	0.15	0.59	0	0			0.954082	0.98	1_to_1	exon_count_diff		6	3	1	1	diff_parts_same_contig		Gap, GRC Housekeeping, Path Problem		High Signal Region	High Signal Region								0
Blood	ENSG00000287516		ENSG00000287516	ENSG00000287516	lncRNA	lncRNA	0.930526	0.923684	0.66	0.66	0	0			0.36	0.36	1_to_1	identical gene model		2;3;5;6;2;2;4;5;5;6;5;5;2;3;5;5;6;4;2	4;5;4;5;5;6;5;2;5;5;3;2;5;6;2;6;2;3;2	19	19	new_contig_added, diff_parts_same_contig													0
Blood	ENSG00000287517		ENSG00000287517	ENSG00000287517	lncRNA	lncRNA					0	0					1_to_1	identical gene model		3	3	1	1	diff_parts_same_contig													0
Blood	ENSG00000287518		ENSG00000287518	ENSG00000287518	lncRNA	lncRNA	1.24	1.23	1.025	1.015	0	0			0	0	1_to_1	identical gene model		2	2	1	1														0
Blood	ENSG00000287519		ENSG00000287519	ENSG00000287519	lncRNA	lncRNA	0.175556	0.175556	0.15	0.15	0	0			0	0	1_to_1	identical gene model		2	2	1	1														0
Blood	ENSG00000287520		ENSG00000287520	ENSG00000287520	lncRNA	lncRNA	0.23	0.228333	0.13	0.13	0	0			0	0	1_to_1	identical gene model		2	2	1	1														0
Blood	ENSG00000287521		ENSG00000287521	ENSG00000287521	lncRNA	lncRNA	0.805	0.8	0.715	0.71	0	0			0	0	1_to_1	identical gene model		2	2	1	1														0
Blood	ENSG00000287522		ENSG00000287522	ENSG00000287522	lncRNA	lncRNA	3.28	3.27	3.28	3.27	0	0			0	0	1_to_1	identical gene model		2	2	1	1	diff_parts_same_contig		Gap	Gap										0
Blood	ENSG00000287523		ENSG00000287523	ENSG00000287523	lncRNA	lncRNA	0.375	0.375	0.325	0.325	0	0			0	0	1_to_1	identical gene model		2	2	1	1	diff_parts_same_contig, new_contig_added													0
Blood	ENSG00000287524		ENSG00000287524	ENSG00000287524	lncRNA	lncRNA	0.78	0.77	0.78	0.77	0	0			0	0	1_to_1	identical gene model		2	2	1	1														0
Blood	ENSG00000287525		ENSG00000287525	ENSG00000287525	lncRNA	lncRNA	1.46333	1.45	0.66	0.65	0	0			0	0	1_to_1	identical gene model		2	2	1	1														0
Blood	ENSG00000287526		ENSG00000287526	ENSG00000287526	lncRNA	lncRNA	0.195	0.195	0.195	0.195	0	0			0	0	1_to_1	identical gene model		6	6	1	1														0
Blood	ENSG00000287527		ENSG00000287527	ENSG00000287527	lncRNA	lncRNA	0.44	0.43	0.44	0.43	0	0			0.974359	0.974359	1_to_1	identical gene model		2;2	2;2	2	2	diff_parts_same_contig, new_contig_added													0
Blood	ENSG00000287528		ENSG00000287528	ENSG00000287528	lncRNA	lncRNA	0.3425	0.3425	0.345	0.345	0	0			0.87037	0.87037	1_to_1	identical gene model		4	4	1	1			Variation	Variation, GRC Housekeeping										0
Blood	ENSG00000287529		ENSG00000287529	ENSG00000287529	lncRNA	lncRNA	1.31872	1.30966	0.96	0.96	1	1	0.00273003	9.99467e-85	0	0	1_to_1	identical gene model		2	2	1	1														0
Blood	ENSG00000287530		ENSG00000287530	ENSG00000287530	lncRNA	lncRNA	0.401333	0.399333	0.265	0.265	0	0			0	0	1_to_1	identical gene model		3	3	1	1														0
Blood	ENSG00000287531		ENSG00000287531	ENSG00000287531	lncRNA	lncRNA	1.2	1.19	1.2	1.19	0	0			0	0	1_to_1	identical gene model		2	2	1	1														0
Blood	ENSG00000287532		ENSG00000287532	ENSG00000287532	lncRNA	lncRNA	0.69	0.69	0.66	0.66	0	0			0.25	0.25	1_to_1	identical gene model		3	3	1	1														0
Blood	ENSG00000287533		ENSG00000287533	ENSG00000287533	lncRNA	lncRNA					0	0			1	1	1_to_1	identical gene model		3	3	1	1														0
Blood	ENSG00000287534		ENSG00000287534	ENSG00000287534	lncRNA	lncRNA	0.309692	0.308308	0.19	0.19	0	0			0	0	1_to_1	identical gene model		2	2	1	1	diff_parts_same_contig													0
Blood	ENSG00000287535		ENSG00000287535	ENSG00000287535	lncRNA	lncRNA	0.624933	0.6212	0.44	0.43	0	0			0	0	1_to_1	identical gene model		2	2	1	1														0
Blood	ENSG00000287536		ENSG00000287536	ENSG00000287536	lncRNA	lncRNA	0.266	0.266	0.15	0.15	0	0			0	0	1_to_1	identical gene model		2	2	1	1														0
Blood	ENSG00000287537		ENSG00000287537	ENSG00000287537	lncRNA	lncRNA	2.18207	2.16879	1.63	1.62	1	1	0.00273004	9.99467e-85	0	0	1_to_1	identical gene model		2	2	1	1														0
Blood	ENSG00000287538		ENSG00000287538	ENSG00000287538	lncRNA	lncRNA	1.202	1.19	0.31	0.31	0	0			0	0	1_to_1	identical gene model		2	2	1	1	diff_parts_same_contig		Variation	Variation										0
Blood	ENSG00000287539		ENSG00000287539	ENSG00000287539	lncRNA	lncRNA	2.77137	2.75386	2.36	2.34	1	1	0.00273002	9.99467e-85	0.414153	0.414153	1_to_1	identical gene model		2	2	1	1				Localization Problem										0
Blood	ENSG00000287540		ENSG00000287540	ENSG00000287540	lncRNA	lncRNA	2.05	2.04	2.05	2.04	0	0			0	0	1_to_1	identical gene model		3	3	1	1														0
Blood	ENSG00000287541		ENSG00000287541	ENSG00000287541	transcribed_unprocessed_pseudogene	transcribed_unprocessed_pseudogene					0	0			1	1	1_to_1	identical gene model		1	1	1	1														0
Blood	ENSG00000287542	HERC3	ENSG00000287542	ENSG00000287542	protein_coding	protein_coding	0.778794	0.773891	0.68	0.67	1	1	0.00272999	9.99467e-85	0.99022	0.99022	1_to_1	identical gene model		26	26	1	1	diff_parts_same_contig		Clone Problem	Clone Problem										0
Blood	ENSG00000287543		ENSG00000287543	ENSG00000287543	lncRNA	lncRNA	2.48045	2.46483	2.17	2.16	1	1	0.00272991	9.99467e-85	0.380295	0.380295	1_to_1	identical gene model		2	2	1	1	diff_parts_same_contig													0
Blood	ENSG00000287544		ENSG00000287544	ENSG00000287544	lncRNA	lncRNA	0.53125	0.52875	0.295	0.295	0	0			0	0	1_to_1	identical gene model		5;5;5	5;5;5	3	3	new_contig_added, diff_parts_same_contig		GRC Housekeeping											0
Blood	ENSG00000287545		ENSG00000287545	ENSG00000287545	lncRNA	lncRNA					0	0					1_to_1	identical gene model		2	2	1	1	diff_parts_same_contig													0
Blood	ENSG00000287546		ENSG00000287546	ENSG00000287546	lncRNA	lncRNA	0.3975	0.3925	0.425	0.42	0	0			0	0	1_to_1	identical gene model		2	2	1	1														0
Blood	ENSG00000287547		ENSG00000287547	ENSG00000287547	lncRNA	lncRNA	2.255	2.24333	1.91	1.9	0	0			0	0	1_to_1	identical gene model		1	1	1	1	new_contig_added, diff_parts_same_contig													0
Blood	ENSG00000287548		ENSG00000287548	ENSG00000287548	lncRNA	lncRNA	0.659848	0.656061	0.505	0.5	0	0			0	0	1_to_1	identical gene model		1	1	1	1														0
Blood	ENSG00000287549		ENSG00000287549	ENSG00000287549	lncRNA	lncRNA	0.978571	0.972321	0.59	0.585	0	0			0	0	1_to_1	identical gene model		2	2	1	1	new_contig_added, diff_parts_same_contig													0
Blood	ENSG00000287550		ENSG00000287550	ENSG00000287550	lncRNA	lncRNA		0.13		0.13	0	0			1	0.6	1_to_1	exon_count_diff		8;6;7;4;4	5;6;4;4;7	5	5	new_contig_added, diff_parts_same_contig		Clone Problem	Clone Problem										0
Blood	ENSG00000287551		ENSG00000287551	ENSG00000287551	lncRNA	lncRNA	0.68	0.68	0.68	0.68	0	0			0	0	1_to_1	identical gene model		3	3	1	1														0
Blood	ENSG00000287552		ENSG00000287552	ENSG00000287552	lncRNA	lncRNA	0.318	0.318	0.2	0.2	0	0			0	0	1_to_1	identical gene model		2	2	1	1														0
Blood	ENSG00000287553		ENSG00000287553	ENSG00000287553	lncRNA	lncRNA	0.923902	0.917073	0.765	0.76	0	0			0.912713	0.912713	1_to_1	identical gene model		1	1	1	1	diff_parts_same_contig													0
Blood	ENSG00000287554		ENSG00000287554	ENSG00000287554	lncRNA	lncRNA	0.233158	0.231228	0.16	0.16	0	0			0	0	1_to_1	identical gene model		2	2	1	1														0
Blood	ENSG00000287555		ENSG00000287555	ENSG00000287555	lncRNA	lncRNA	0.47236	0.469876	0.32	0.32	1	1	0.00273008	9.99467e-85	0	0	1_to_1	identical gene model		2;2	2;2	2	2														0
Blood	ENSG00000287556		ENSG00000287556	ENSG00000287556	lncRNA	lncRNA	0.91	0.905	0.91	0.905	0	0			0	0	1_to_1	identical gene model		2	2	1	1	diff_parts_same_contig													0
Blood	ENSG00000287557		ENSG00000287557	ENSG00000287557	lncRNA	lncRNA	0.62	0.62	0.62	0.62	0	0			0	0	1_to_1	identical gene model		4	4	1	1	diff_parts_same_contig, new_contig_added		GRC Housekeeping	GRC Housekeeping										0
Blood	ENSG00000287558		ENSG00000287558	ENSG00000287558	lncRNA	lncRNA	0.745714	0.738571	0.7	0.68	0	0			0	0	1_to_1	identical gene model		2	2	1	1	diff_parts_same_contig													0
Blood	ENSG00000287559		ENSG00000287559	ENSG00000287559	lncRNA	lncRNA	0.424	0.418	0.38	0.37	0	0			0	0	1_to_1	identical gene model		2	2	1	1														0
Blood	ENSG00000287560		ENSG00000287560	ENSG00000287560	lncRNA	lncRNA	0.805	0.8	0.805	0.8	0	0			0	0	1_to_1	identical gene model		2	2	1	1	diff_parts_same_contig													0
Blood	ENSG00000287561		ENSG00000287561	ENSG00000287561	lncRNA	lncRNA	1.3081	1.30048	0.86	0.85	0	0			0.0454545	0.0454545	1_to_1	identical gene model		1	1	1	1	diff_parts_same_contig													0
Blood	ENSG00000287562		ENSG00000287562	ENSG00000287562	lncRNA	lncRNA	4.381	4.35329	4	3.975	1	1	0.00272893	1.00794e-84	0	0	1_to_1	identical gene model		1	1	1	1			Variation, GRC Housekeeping	GRC Housekeeping										0
Blood	ENSG00000287563		ENSG00000287563	ENSG00000287563	lncRNA	lncRNA	0.3975	0.3925	0.335	0.33	0	0			0	0	1_to_1	identical gene model		2	2	1	1														0
Blood	ENSG00000287564		ENSG00000287564	ENSG00000287564	lncRNA	lncRNA	1.985	1.98	1.985	1.98	0	0			0	0	1_to_1	identical gene model		3	3	1	1				GRC Housekeeping										0
Blood	ENSG00000287565		ENSG00000287565	ENSG00000287565	lncRNA	lncRNA	1.2	1.18	1.2	1.18	0	0			0	0	1_to_1	identical gene model		2	2	1	1														0
Blood	ENSG00000287566		ENSG00000287566	ENSG00000287566	lncRNA	lncRNA	0.424545	0.420909	0.29	0.29	0	0			0.946484	0.946484	1_to_1	identical gene model		3;5;2;4	4;3;5;2	4	4														0
Blood	ENSG00000287567		ENSG00000287567	ENSG00000287567	lncRNA	lncRNA	1.65333	1.65	1.9	1.89	0	0			0	0	1_to_1	identical gene model		2	2	1	1														0
Blood	ENSG00000287568		ENSG00000287568	ENSG00000287568	lncRNA	lncRNA					0	0					1_to_1	identical gene model		3	3	1	1														0
Blood	ENSG00000287569		ENSG00000287569	ENSG00000287569	lncRNA	lncRNA	1.18125	1.17328	0.93	0.93	1	1	0.00273003	9.99467e-85	0.40625	0.40625	1_to_1	identical gene model		1	1	1	1	diff_parts_same_contig				Low Mappability									0
Blood	ENSG00000287570		ENSG00000287570	ENSG00000287570	lncRNA	lncRNA	0.425	0.425	0.425	0.425	0	0			0	0	1_to_1	identical gene model		2	2	1	1	diff_parts_same_contig													0
Blood	ENSG00000287571		ENSG00000287571	ENSG00000287571	lncRNA	lncRNA					0	0					1_to_1	identical gene model		2	2	1	1			GRC Housekeeping											0
Blood	ENSG00000287574		ENSG00000287574	ENSG00000287574	lncRNA	lncRNA	1.45365	1.44452	1.16	1.15	1	1	0.00273	9.99467e-85	0	0	1_to_1	identical gene model		1	1	1	1														0
Blood	ENSG00000287575		ENSG00000287575	ENSG00000287575	lncRNA	lncRNA	0.917937	0.912222	0.68	0.68	0	0			0	0	1_to_1	identical gene model		3	3	1	1	diff_parts_same_contig													0
Blood	ENSG00000287576		ENSG00000287576	ENSG00000287576	lncRNA	lncRNA	0.833174	0.817348	0.665	0.66	1	1	0.0146891	0.000310222	0.403782	0.41026	1_to_1	identical gene model		2	2	1	1	diff_parts_same_contig													0
Blood	ENSG00000287577		ENSG00000287577	ENSG00000287577	lncRNA	lncRNA	0.986667	0.978333	0.79	0.785	0	0			0	0	1_to_1	identical gene model		2	2	1	1														0
Blood	ENSG00000287578		ENSG00000287578	ENSG00000287578	lncRNA	lncRNA	0.286667	0.283333	0.2	0.2	0	0			0.650794	0.650794	1_to_1	identical gene model		2;3;3	3;3;2	3	3	new_contig_added, diff_parts_same_contig													0
Blood	ENSG00000287579		ENSG00000287579	ENSG00000287579	lncRNA	lncRNA	0.61	0.61	0.61	0.61	0	0			0.9	0.9	1_to_1	identical gene model		2;2;2	2;2;2	3	3	diff_parts_same_contig													0
Blood	ENSG00000287580		ENSG00000287580	ENSG00000287580	lncRNA	lncRNA	2.83369	2.81625	2.295	2.28	1	1	0.00273002	9.99467e-85	0	0	1_to_1	identical gene model		2	2	1	1	diff_parts_same_contig													0
Blood	ENSG00000287581		ENSG00000287581	ENSG00000287581	lncRNA	lncRNA	0.325263	0.323684	0.25	0.24	0	0			0.367816	0.367816	1_to_1	identical gene model		2	2	1	1														0
Blood	ENSG00000287582		ENSG00000287582	ENSG00000287582	lncRNA	lncRNA					0	0					1_to_1	identical gene model		3	3	1	1	diff_parts_same_contig		Clone Problem											0
Blood	ENSG00000287583		ENSG00000287583	ENSG00000287583	lncRNA	lncRNA	0.438606	0.436061	0.35	0.34	1	1	0.00273004	9.99467e-85	0	0	1_to_1	identical gene model		2	2	1	1														0
Blood	ENSG00000287584		ENSG00000287584	ENSG00000287584	lncRNA	lncRNA	1.22306	1.2155	1.005	1	1	1	0.00273003	9.99467e-85	0	0	1_to_1	identical gene model		2	2	1	1														0
Blood	ENSG00000287585		ENSG00000287585	ENSG00000287585	protein_coding	protein_coding					0	0					1_to_1	identical gene model		2	2	1	1	diff_parts_same_contig		Path Problem	Path Problem										0
Blood	ENSG00000287586		ENSG00000287586	ENSG00000287586	lncRNA	lncRNA	0.503646	0.500521	0.26	0.26	1	1	0.00273008	9.99467e-85	0.991463	0.991463	1_to_1	identical gene model		2;2	2;2	2	2														0
Blood	ENSG00000287587		ENSG00000287587	ENSG00000287587	lncRNA	lncRNA	0.78	0.78	0.78	0.78	0	0			0	0	1_to_1	identical gene model		4	4	1	1			Clone Problem											0
Blood	ENSG00000287588		ENSG00000287588	ENSG00000287588	lncRNA	lncRNA	1.895	1.87	0.82	0.82	0	0			0	0	1_to_1	identical gene model		2	2	1	1														0
Blood	ENSG00000287589		ENSG00000287589	ENSG00000287589	lncRNA	lncRNA	0.3	0.29	0.3	0.29	0	0			0	0	1_to_1	identical gene model		2	2	1	1														0
Blood	ENSG00000287590		ENSG00000287590	ENSG00000287590	lncRNA	lncRNA					0	0					1_to_1	identical gene model		2	2	1	1														0
Blood	ENSG00000287591		ENSG00000287591	ENSG00000287591	lncRNA	lncRNA	0.347647	0.345294	0.23	0.23	0	0			0	0	1_to_1	identical gene model		2	2	1	1														0
Blood	ENSG00000287592		ENSG00000287592	ENSG00000287592	lncRNA	lncRNA	0.54	0.535	0.37	0.365	0	0			0	0	1_to_1	identical gene model		2	2	1	1														0
Blood	ENSG00000287593		ENSG00000287593	ENSG00000287593	lncRNA	lncRNA	0.388917	0.3865	0.28	0.275	1	1	0.00273003	9.99467e-85	0.495629	0.495629	1_to_1	identical gene model		4;3	4;3	2	2														0
Blood	ENSG00000287594		ENSG00000287594	ENSG00000287594	lncRNA	lncRNA					0	0					1_to_1	identical gene model		2	2	1	1			Path Problem	Path Problem										0
Blood	ENSG00000287595		ENSG00000287595	ENSG00000287595	lncRNA	lncRNA	4.36097	4.33283	3.72	3.7	1	1	0.00272965	9.99467e-85	0	0	1_to_1	identical gene model		2	2	1	1	diff_parts_same_contig													0
Blood	ENSG00000287596		ENSG00000287596	ENSG00000287596	lncRNA	lncRNA					0	0					1_to_1	identical gene model		2	2	1	1														0
Blood	ENSG00000287597		ENSG00000287597	ENSG00000287597	lncRNA	lncRNA	0.738608	0.733608	0.52	0.52	1	1	0.00272999	9.99467e-85	0	0	1_to_1	identical gene model		3	3	1	1														0
Blood	ENSG00000287598		ENSG00000287598	ENSG00000287598	lncRNA	lncRNA	0.59	0.58	0.59	0.58	0	0			0	0	1_to_1	identical gene model		4	4	1	1	new_contig_added, diff_parts_same_contig		Gap, Variation, GRC Housekeeping	Path Problem, Gap, GRC Housekeeping										0
Blood	ENSG00000287599		ENSG00000287599	ENSG00000287599	lncRNA	lncRNA	2.09842	2.08526	1.23	1.22	0	0			0	0	1_to_1	identical gene model		2	2	1	1														0
Blood	ENSG00000287600		ENSG00000287600	ENSG00000287600	lncRNA	lncRNA	0.228824	0.228235	0.14	0.14	0	0			0	0	1_to_1	identical gene model		3	3	1	1														0
Blood	ENSG00000287601		ENSG00000287601	ENSG00000287601	lncRNA	lncRNA	2.14856	2.13644	1.74	1.73	1	1	0.00273003	9.99467e-85	0	0	1_to_1	identical gene model		1	1	1	1														0
Blood	ENSG00000287602		ENSG00000287602	ENSG00000287602	lncRNA	lncRNA	0.745	0.74	0.745	0.74	0	0			0	0	1_to_1	identical gene model		2	2	1	1			Localization Problem, Variation, GRC Housekeeping	Localization Problem, Variation, GRC Housekeeping										0
Blood	ENSG00000287603		ENSG00000287603	ENSG00000287603	lncRNA	lncRNA	0.921364	0.915702	0.795	0.79	1	1	0.00272995	9.99467e-85	0.00157104	0.00157104	1_to_1	identical gene model		3	3	1	1	diff_parts_same_contig													0
Blood	ENSG00000287605		ENSG00000287605	ENSG00000287605	lncRNA	lncRNA	0.26	0.25	0.26	0.25	0	0			0	0	1_to_1	identical gene model		2	2	1	1														0
Blood	ENSG00000287607		ENSG00000287607	ENSG00000287607	processed_pseudogene	processed_pseudogene					0	0					1_to_1	identical gene model		1	1	1	1	new_contig_added		GRC Housekeeping, Localization Problem, Missing sequence, Path Problem, Gap	Gap, Clone Problem, Path Problem	High Signal Region									0
Blood	ENSG00000287608		ENSG00000287608	ENSG00000287608	lncRNA	lncRNA	1.69068	1.68072	1.28	1.28	1	1	0.00272993	9.99467e-85	0	0	1_to_1	identical gene model		2	2	1	1	new_contig_added, diff_parts_same_contig		Variation	Variation										0
Blood	ENSG00000287609		ENSG00000287609	ENSG00000287609	lncRNA	lncRNA	0.208095	0.207619	0.16	0.16	0	0			0	0	1_to_1	identical gene model		2	2	1	1														0
Blood	ENSG00000287610		ENSG00000287610	ENSG00000287610	lncRNA	lncRNA	0.9275	0.92	0.35	0.345	0	0			0	0	1_to_1	identical gene model		2	2	1	1	diff_parts_same_contig													0
Blood	ENSG00000287611		ENSG00000287611	ENSG00000287611	lncRNA	lncRNA	0.500217	0.49694	0.31	0.31	1	1	0.00272997	9.99467e-85	0.152457	0.152457	1_to_1	identical gene model		3;3	3;3	2	2														0
Blood	ENSG00000287612		ENSG00000287612	ENSG00000287612	lncRNA	lncRNA					0	0					1_to_1	identical gene model		4	4	1	1	diff_parts_same_contig		GRC Housekeeping											0
Blood	ENSG00000287613		ENSG00000287613	ENSG00000287613	lncRNA	lncRNA	0.471667	0.466667	0.29	0.285	0	0			0.914956	0.914956	1_to_1	identical gene model		2;2	2;2	2	2	diff_parts_same_contig			GRC Housekeeping										0
Blood	ENSG00000287614		ENSG00000287614	ENSG00000287614	lncRNA	lncRNA	1.16056	1.15333	0.8	0.8	0	0			0	0	1_to_1	identical gene model		2	2	1	1	diff_parts_same_contig													0
Blood	ENSG00000287615		ENSG00000287615	ENSG00000287615	lncRNA	lncRNA					0	0					1_to_1	identical gene model		2	2	1	1	diff_parts_same_contig													0
Blood	ENSG00000287616		ENSG00000287616	ENSG00000287616	lncRNA	lncRNA	0.616042	0.612292	0.495	0.485	0	0			0	0	1_to_1	identical gene model		3;3;2	3;3;2	3	3					Low Mappability									0
Blood	ENSG00000287617		ENSG00000287617	ENSG00000287617	lncRNA	lncRNA	1.59913	1.58826	1.18	1.17	0	0			0	0	1_to_1	identical gene model		2	2	1	1														0
Blood	ENSG00000287618		ENSG00000287618	ENSG00000287618	lncRNA	lncRNA	1.0275	1.0225	0.96	0.955	0	0			0	0	1_to_1	identical gene model		2	2	1	1	diff_parts_same_contig													0
Blood	ENSG00000287619		ENSG00000287619	ENSG00000287619	lncRNA	lncRNA	0.406739	0.403478	0.28	0.28	0	0			0	0	1_to_1	identical gene model		3	3	1	1			Localization Problem, Gap											0
Blood	ENSG00000287620		ENSG00000287620	ENSG00000287620	lncRNA	lncRNA	0.885902	0.880246	0.695	0.69	1	1	0.00273002	9.99467e-85	0	0	1_to_1	identical gene model		2	2	1	1														0
Blood	ENSG00000287621		ENSG00000287621	ENSG00000287621	lncRNA	lncRNA	0.431429	0.428571	0.15	0.15	0	0			0	0	1_to_1	identical gene model		4	4	1	1														0
Blood	ENSG00000287622		ENSG00000287622	ENSG00000287622	lncRNA	lncRNA					0	0					1_to_1	identical gene model		3	3	1	1														0
Blood	ENSG00000287623		ENSG00000287623	ENSG00000287623	lncRNA	lncRNA	0.357143	0.352857	0.17	0.17	0	0			0	0	1_to_1	identical gene model		2	2	1	1														0
Blood	ENSG00000287624		ENSG00000287624	ENSG00000287624	lncRNA	lncRNA	1.4169	1.4081	1.015	1.005	0	0			0.161979	0.161979	1_to_1	identical gene model		2	2	1	1			GRC Housekeeping											0
Blood	ENSG00000287625		ENSG00000287625	ENSG00000287625	lncRNA	lncRNA	3.01007	2.99126	2.89	2.87	1	1	0.00273	9.99467e-85	0.590657	0.590657	1_to_1	identical gene model		2;3;4	4;2;3	3	3	new_contig_added, diff_parts_same_contig													0
Blood	ENSG00000287626		ENSG00000287626	ENSG00000287626	lncRNA	lncRNA	0.797456	0.792719	0.555	0.545	1	1	0.00273003	9.99467e-85	0	0	1_to_1	identical gene model		2	2	1	1														0
Blood	ENSG00000287627		ENSG00000287627	ENSG00000287627	lncRNA	lncRNA					0	0					1_to_1	identical gene model		3	3	1	1	diff_parts_same_contig													0
Blood	ENSG00000287628		ENSG00000287628	ENSG00000287628	lncRNA	lncRNA					0	0					1_to_1	identical gene model		2	2	1	1														0
Blood	ENSG00000287629		ENSG00000287629	ENSG00000287629	lncRNA	lncRNA	0.17725	0.176	0.16	0.16	0	0			0.991705	0.991705	1_to_1	identical gene model		3	3	1	1	diff_parts_same_contig													0
Blood	ENSG00000287630		ENSG00000287630	ENSG00000287630	lncRNA	lncRNA	0.297879	0.295758	0.2	0.2	0	0			0	0	1_to_1	identical gene model		2	2	1	1														0
Blood	ENSG00000287631		ENSG00000287631	ENSG00000287631	lncRNA	lncRNA	4.95081	4.92027	4.235	4.205	1	1	0.0027302	9.99467e-85	0	0	1_to_1	identical gene model		3	3	1	1														0
Blood	ENSG00000287632		ENSG00000287632	ENSG00000287632	lncRNA	lncRNA	1.95005	1.93102	1.26	1.26	1	1	0.00273002	9.99467e-85	0	0	1_to_1	identical gene model		2	2	1	1														0
Blood	ENSG00000287633		ENSG00000287633	ENSG00000287633	lncRNA	lncRNA	1.015	1.01	1.015	1.01	0	0			0	0	1_to_1	identical gene model		2;2;2	2;2;2	3	3	diff_parts_same_contig, new_contig_added													0
Blood	ENSG00000287634		ENSG00000287634	ENSG00000287634	lncRNA	lncRNA	1.26	1.255	1.26	1.255	0	0			0	0	1_to_1	identical gene model		2	2	1	1														0
Blood	ENSG00000287635		ENSG00000287635	ENSG00000287635	lncRNA	lncRNA	1.275	1.2675	1.22	1.21	0	0			0	0	1_to_1	identical gene model		2	2	1	1														0
Blood	ENSG00000287636		ENSG00000287636	ENSG00000287636	lncRNA	lncRNA	0.3025	0.3	0.26	0.26	0	0			0	0	1_to_1	identical gene model		2	2	1	1														0
Blood	ENSG00000287637		ENSG00000287637	ENSG00000287637	lncRNA	lncRNA	0.307059	0.305882	0.265	0.265	0	0			0	0	1_to_1	identical gene model		2	2	1	1	diff_parts_same_contig		GRC Housekeeping											0
Blood	ENSG00000287639		ENSG00000287639	ENSG00000287639	lncRNA	lncRNA	0.515	0.51	0.515	0.51	0	0			0	0	1_to_1	identical gene model		2	2	1	1														0
Blood	ENSG00000287640		ENSG00000287640	ENSG00000287640	lncRNA	lncRNA	0.885909	0.850455	0.3	0.3	0	0			0	0	1_to_1	identical gene model		2	2	1	1														0
Blood	ENSG00000287641		ENSG00000287641	ENSG00000287641	lncRNA	lncRNA	1.28833	1.27667	1.24	1.23	0	0			0	0	1_to_1	identical gene model		2	2	1	1														0
Blood	ENSG00000287642		ENSG00000287642	ENSG00000287642	lncRNA	lncRNA	2.91525	2.88986	1.54	1.53	1	1	0.00273	9.99467e-85	0	0	1_to_1	identical gene model		2	2	1	1														0
Blood	ENSG00000287643		ENSG00000287643	ENSG00000287643	lncRNA	lncRNA	0.289928	0.288129	0.22	0.22	1	1	0.00273002	9.99467e-85	0.470586	0.470586	1_to_1	identical gene model		2	2	1	1	diff_parts_same_contig													0
Blood	ENSG00000287644		ENSG00000287644	ENSG00000287644	lncRNA	lncRNA	12.6119	12.5352	11.68	11.62	1	1	0.00273055	9.99467e-85	0.111831	0.111831	1_to_1	identical gene model		3	3	1	1	diff_parts_same_contig, new_contig_added		GRC Housekeeping	GRC Housekeeping										0
Blood	ENSG00000287645		ENSG00000287645	ENSG00000287645	lncRNA	lncRNA	0.266667	0.263333	0.16	0.16	0	0			0	0	1_to_1	identical gene model		3	3	1	1	new_contig_added, diff_parts_same_contig													0
Blood	ENSG00000287646		ENSG00000287646	ENSG00000287646	lncRNA	lncRNA	0.234706	0.233529	0.19	0.19	0	0			0.694246	0.694246	1_to_1	identical gene model		2;2	2;2	2	2														0
Blood	ENSG00000287647		ENSG00000287647	ENSG00000287647	lncRNA	lncRNA	0.333871	0.331935	0.255	0.255	0	0			0	0	1_to_1	identical gene model		2	2	1	1			Clone Problem, GRC Housekeeping											0
Blood	ENSG00000287649		ENSG00000287649	ENSG00000287649	lncRNA	lncRNA	0.384348	0.382174	0.32	0.32	0	0			0	0	1_to_1	identical gene model		2	2	1	1														0
Blood	ENSG00000287650		ENSG00000287650	ENSG00000287650	lncRNA	lncRNA	0.673659	0.652439	0.23	0.22	0	0			0	0	1_to_1	identical gene model		2	2	1	1														0
Blood	ENSG00000287651		ENSG00000287651	ENSG00000287651	lncRNA	lncRNA					0	0					1_to_1	identical gene model		3	3	1	1	new_contig_added, diff_parts_same_contig													0
Blood	ENSG00000287652		ENSG00000287652	ENSG00000287652	lncRNA	lncRNA	1.79111	1.78111	1.63	1.62	0	0			0	0	1_to_1	identical gene model		2	2	1	1	diff_parts_same_contig		GRC Housekeeping, Localization Problem, Clone Problem	Clone Problem										0
Blood	ENSG00000287653		ENSG00000287653	ENSG00000287653	lncRNA	lncRNA					0	0					1_to_1	identical gene model		2	2	1	1	diff_parts_same_contig													0
Blood	ENSG00000287654		ENSG00000287654	ENSG00000287654	lncRNA	lncRNA	3.04362	3.02559	2.45	2.44	1	1	0.00273003	9.99467e-85	0	0	1_to_1	identical gene model		1	1	1	1				GRC Housekeeping										0
Blood	ENSG00000287655		ENSG00000287655	ENSG00000287655	lncRNA	lncRNA	0.99764	0.991798	0.63	0.62	1	1	0.00273003	9.99467e-85	0	0	1_to_1	identical gene model		1	1	1	1														0
Blood	ENSG00000287656		ENSG00000287656	ENSG00000287656	lncRNA	lncRNA	0.331429	0.33	0.2	0.2	0	0			0	0	1_to_1	identical gene model		4	4	1	1														0
Blood	ENSG00000287657		ENSG00000287657	ENSG00000287657	lncRNA	lncRNA	2.18444	2.17	2.14	2.12	0	0			0	0	1_to_1	identical gene model		2	2	1	1				GRC Housekeeping										0
Blood	ENSG00000287658		ENSG00000287658	ENSG00000287658	lncRNA	lncRNA	0.684	0.678667	0.55	0.54	0	0			0	0	1_to_1	identical gene model		2	2	1	1														0
Blood	ENSG00000287659		ENSG00000287659	ENSG00000287659	lncRNA	lncRNA					0	0					1_to_1	identical gene model		2	2	1	1			GRC Housekeeping, Localization Problem											0
Blood	ENSG00000287660		ENSG00000287660	ENSG00000287660	lncRNA	lncRNA					0	0					1_to_1	identical gene model		2	2	1	1	diff_parts_same_contig		GRC Housekeeping											0
Blood	ENSG00000287661		ENSG00000287661	ENSG00000287661	lncRNA	lncRNA	0.64	0.636667	0.41	0.41	0	0			0	0	1_to_1	identical gene model		2	2	1	1			Clone Problem											0
Blood	ENSG00000287662		ENSG00000287662	ENSG00000287662	lncRNA	lncRNA					0	0					1_to_1	identical gene model		2	2	1	1														0
Blood	ENSG00000287663		ENSG00000287663	ENSG00000287663	lncRNA	lncRNA	0.731053	0.724211	0.47	0.46	0	0			0	0	1_to_1	identical gene model		2	2	1	1	diff_parts_same_contig													0
Blood	ENSG00000287664		ENSG00000287664	ENSG00000287664	lncRNA	lncRNA					0	0					1_to_1	identical gene model		2	2	1	1			Unknown, GRC Housekeeping, Path Problem, Gap	Unknown, GRC Housekeeping, Gap										0
Blood	ENSG00000287665		ENSG00000287665	ENSG00000287665	lncRNA	lncRNA	0.870556	0.858632	0.575	0.575	1	1	0.00272993	9.99467e-85	0	0	1_to_1	identical gene model		2	2	1	1														0
Blood	ENSG00000287666		ENSG00000287666	ENSG00000287666	lncRNA	lncRNA	0.268	0.268	0.18	0.18	0	0			0	0	1_to_1	identical gene model		3	3	1	1														0
Blood	ENSG00000287667		ENSG00000287667	ENSG00000287667	lncRNA	lncRNA	0.39	0.386667	0.33	0.33	0	0			0	0	1_to_1	identical gene model		2	2	1	1			GRC Housekeeping											0
Blood	ENSG00000287668		ENSG00000287668	ENSG00000287668	lncRNA	lncRNA	0.986667	0.983333	0.72	0.72	0	0			0	0	1_to_1	identical gene model		2	2	1	1	diff_parts_same_contig													0
Blood	ENSG00000287669		ENSG00000287669	ENSG00000287669	lncRNA	lncRNA	0.88	0.87	0.88	0.87	0	0			0	0	1_to_1	identical gene model		2	2	1	1														0
Blood	ENSG00000287670		ENSG00000287670	ENSG00000287670	lncRNA	lncRNA	1.20197	1.19362	1.01	1.01	1	1	0.00273002	9.99467e-85	0.847693	0.847693	1_to_1	identical gene model		2;2;3	2;3;2	3	3	diff_parts_same_contig		Path Problem	Path Problem, Gap										0
Blood	ENSG00000287671		ENSG00000287671	ENSG00000287671	lncRNA	lncRNA	0.286774	0.276667	0.28	0.275	0	0			0.358683	0.358683	1_to_1	identical gene model		2;4	4;2	2	2	diff_parts_same_contig		GRC Housekeeping, Gap, Missing sequence, Localization Problem	Missing sequence										0
Blood	ENSG00000287672		ENSG00000287672	ENSG00000287672	lncRNA	lncRNA	1.54568	1.53641	1.275	1.265	1	1	0.00273005	9.99467e-85	0	0	1_to_1	identical gene model		2	2	1	1	diff_parts_same_contig													0
Blood	ENSG00000287673		ENSG00000287673	ENSG00000287673	lncRNA	lncRNA	0.47	0.47	0.47	0.47	0	0			0	0	1_to_1	identical gene model		2	2	1	1	diff_parts_same_contig													0
Blood	ENSG00000287674		ENSG00000287674	ENSG00000287674	lncRNA	lncRNA					0	0					1_to_1	identical gene model		1	1	1	1	diff_parts_same_contig		Variation											0
Blood	ENSG00000287675		ENSG00000287675	ENSG00000287675	lncRNA	lncRNA	1.03	1.03	1.03	1.03	0	0			0	0	1_to_1	identical gene model		1	1	1	1														0
Blood	ENSG00000287676		ENSG00000287676	ENSG00000287676	lncRNA	lncRNA	1.43174	1.42087	1.23	1.23	0	0			0	0	1_to_1	identical gene model		2	2	1	1														0
Blood	ENSG00000287677		ENSG00000287677	ENSG00000287677	lncRNA	lncRNA	0.38	0.375	0.38	0.375	0	0			0.625	0.625	1_to_1	identical gene model		3;2;9;6;10	9;6;3;10;2	5	5	diff_parts_same_contig, new_contig_added			GRC Housekeeping										0
Blood	ENSG00000287678		ENSG00000287678	ENSG00000287678	lncRNA	lncRNA	2.76908	2.75256	2.54	2.53	1	1	0.00273	9.99467e-85	0.000840336	0.000840336	1_to_1	identical gene model		2	2	1	1			Variation, GRC Housekeeping	GRC Housekeeping										0
Blood	ENSG00000287679		ENSG00000287679	ENSG00000287679	lncRNA	lncRNA	0.187273	0.187273	0.14	0.14	0	0			0.0285714	0.0285714	1_to_1	identical gene model		2	2	1	1	diff_parts_same_contig		GRC Housekeeping	GRC Housekeeping										0
Blood	ENSG00000287680		ENSG00000287680	ENSG00000287680	lncRNA	lncRNA	1.2363	1.2293	0.81	0.805	1	1	0.00273013	9.99467e-85	0	0	1_to_1	identical gene model		2	2	1	1	diff_parts_same_contig													0
Blood	ENSG00000287682		ENSG00000287682	ENSG00000287682	lncRNA	lncRNA	1.64802	1.63708	1.35	1.335	1	1	0.00272998	9.99467e-85	0	0	1_to_1	identical gene model		4	4	1	1														0
Blood	ENSG00000287683		ENSG00000287683	ENSG00000287683	lncRNA	lncRNA	0.44	0.43	0.34	0.33	0	0			0	0	1_to_1	identical gene model		5	5	1	1	new_contig_added, diff_parts_same_contig				High Signal Region									0
Blood	ENSG00000287684		ENSG00000287684	ENSG00000287684	lncRNA	lncRNA	0.383219	0.380753	0.305	0.305	1	1	0.00273001	9.99467e-85	0.0933	0.0933	1_to_1	identical gene model		5	5	1	1														0
Blood	ENSG00000287685		ENSG00000287685	ENSG00000287685	lncRNA	lncRNA					0	0					1_to_1	identical gene model		2	2	1	1	diff_parts_same_contig		Localization Problem, Gap											0
Blood	ENSG00000287686		ENSG00000287686	ENSG00000287686	lncRNA	lncRNA	1.37232	1.36324	1.1	1.1	1	1	0.00273002	9.99467e-85	0	0	1_to_1	identical gene model		2	2	1	1	diff_parts_same_contig, new_contig_added		Path Problem	Path Problem, Gap										0
Blood	ENSG00000287687		ENSG00000287687	ENSG00000287687	lncRNA	lncRNA	0.397241	0.395172	0.36	0.36	0	0			0.0333333	0.0333333	1_to_1	identical gene model		3;5	5;3	2	2														0
Blood	ENSG00000287688		ENSG00000287688	ENSG00000287688	lncRNA	lncRNA	0.471333	0.468	0.42	0.41	0	0			0.830816	0.830816	1_to_1	identical gene model		4;4;4	4;4;4	3	3	diff_parts_same_contig													0
Blood	ENSG00000287689		ENSG00000287689	ENSG00000287689	lncRNA	lncRNA	0.6875	0.685	0.7	0.7	0	0			0	0	1_to_1	identical gene model		2	2	1	1	diff_parts_same_contig			Gap										0
Blood	ENSG00000287690		ENSG00000287690	ENSG00000287690	lncRNA	lncRNA	0.346195	0.343805	0.24	0.24	1	1	0.00273002	9.99467e-85	0	0	1_to_1	identical gene model		2	2	1	1														0
Blood	ENSG00000287691		ENSG00000287691	ENSG00000287691	lncRNA	lncRNA	1.75614	1.74443	1.315	1.31	0	0			0	0	1_to_1	identical gene model		3	3	1	1	diff_parts_same_contig		Clone Problem											0
Blood	ENSG00000287692		ENSG00000287692	ENSG00000287692	lncRNA	lncRNA	0.237857	0.236429	0.155	0.15	0	0			0	0	1_to_1	identical gene model		2	2	1	1														0
Blood	ENSG00000287693		ENSG00000287693	ENSG00000287693	lncRNA	lncRNA	0.5525	0.545	0.595	0.59	0	0			0	0	1_to_1	identical gene model		5	5	1	1	new_contig_added, diff_parts_same_contig		Clone Problem	Clone Problem										0
Blood	ENSG00000287694		ENSG00000287694	ENSG00000287694	protein_coding	protein_coding	0.135	0.135	0.135	0.135	0	0			0.166667	0.166667	1_to_1	exon_count_diff		4;28	25;4	2	2	new_contig_added, diff_parts_same_contig		Clone Problem	Clone Problem										0
Blood	ENSG00000287695		ENSG00000287695	ENSG00000287695	lncRNA	lncRNA	0.542609	0.540435	0.3	0.3	0	0			0	0	1_to_1	identical gene model		2	2	1	1														0
Blood	ENSG00000287696		ENSG00000287696	ENSG00000287696	lncRNA	lncRNA	1.85	1.835	1.85	1.835	0	0			0	0	1_to_1	identical gene model		2	2	1	1														0
Blood	ENSG00000287697		ENSG00000287697	ENSG00000287697	lncRNA	lncRNA	1.0983	1.09487	0.82	0.82	1	1	-0.00864568	0.188635	0.187161	0.316228	1_to_1	exon_length_diff	0.942677	1	1	1	1	new_contig_added, diff_parts_same_contig													0
Blood	ENSG00000287698		ENSG00000287698	ENSG00000287698	lncRNA	lncRNA	1.15684	1.14579	0.94	0.93	0	0			0	0	1_to_1	identical gene model		3	3	1	1	diff_parts_same_contig													0
Blood	ENSG00000287699		ENSG00000287699	ENSG00000287699	lncRNA	lncRNA	3.27	3.25	3.27	3.25	0	0			0	0	1_to_1	identical gene model		3	3	1	1	diff_parts_same_contig													0
Blood	ENSG00000287700		ENSG00000287700	ENSG00000287700	lncRNA	lncRNA	0.22	0.22	0.22	0.22	0	0			0	0	1_to_1	identical gene model		3	3	1	1														0
Blood	ENSG00000287701		ENSG00000287701	ENSG00000287701	lncRNA	lncRNA	1.82739	1.81783	1.33	1.32	0	0			0	0	1_to_1	identical gene model		2	2	1	1														0
Blood	ENSG00000287702		ENSG00000287702	ENSG00000287702	lncRNA	lncRNA	0.48	0.47	0.48	0.47	0	0			0	0	1_to_1	identical gene model		3	3	1	1	diff_parts_same_contig													0
Blood	ENSG00000287703		ENSG00000287703	ENSG00000287703	lncRNA	lncRNA	1.19	1.18	1.19	1.18	0	0			0	0	1_to_1	identical gene model		2	2	1	1			Clone Problem											0
Blood	ENSG00000287704		ENSG00000287704	ENSG00000287704	lncRNA	lncRNA	1.5775	1.5625	1.445	1.43	0	0			0	0	1_to_1	identical gene model		2	2	1	1	new_contig_added, diff_parts_same_contig													0
Blood	ENSG00000287705		ENSG00000287705	ENSG00000287705	lncRNA	lncRNA	0.445	0.445	0.445	0.445	0	0			0	0	1_to_1	identical gene model		1	1	1	1														0
Blood	ENSG00000287706		ENSG00000287706	ENSG00000287706	lncRNA	lncRNA	0.676	0.67	0.42	0.42	0	0			0	0	1_to_1	identical gene model		4	4	1	1														0
Blood	ENSG00000287707		ENSG00000287707	ENSG00000287707	lncRNA	lncRNA	0.323158	0.320921	0.255	0.255	1	1	0.00273002	9.99467e-85	0.543169	0.543169	1_to_1	identical gene model		3;2	3;2	2	2	diff_parts_same_contig		Variation	Variation										0
Blood	ENSG00000287708		ENSG00000287708	ENSG00000287708	lncRNA	lncRNA	0.271818	0.269091	0.22	0.22	0	0			0	0	1_to_1	identical gene model		4	4	1	1	new_contig_added, diff_parts_same_contig													0
Blood	ENSG00000287709		ENSG00000287709	ENSG00000287709	lncRNA	lncRNA					0	0					1_to_1	identical gene model		3	3	1	1	diff_parts_same_contig													0
Blood	ENSG00000287710		ENSG00000287710	ENSG00000287710	lncRNA	lncRNA	7.95227	7.90098	6.66	6.62	1	1	0.0027301	9.99467e-85	0	0	1_to_1	identical gene model		1	1	1	1			GRC Housekeeping	GRC Housekeeping										0
Blood	ENSG00000287712		ENSG00000287712	ENSG00000287712	lncRNA	lncRNA	0.505	0.5025	0.355	0.355	0	0			0	0	1_to_1	identical gene model		3	3	1	1	diff_parts_same_contig, new_contig_added													0
Blood	ENSG00000287713		ENSG00000287713	ENSG00000287713	lncRNA	lncRNA	1.02047	1.01335	0.82	0.82	1	1	0.00273003	9.99467e-85	0.540646	0.540646	1_to_1	identical gene model		2	2	1	1	diff_parts_same_contig													0
Blood	ENSG00000287714		ENSG00000287714	ENSG00000287714	lncRNA	lncRNA	0.361034	0.358621	0.27	0.26	0	0			0	0	1_to_1	identical gene model		2	2	1	1														0
Blood	ENSG00000287715		ENSG00000287715	ENSG00000287715	lncRNA	lncRNA	0.261571	0.259714	0.195	0.195	0	0			0	0	1_to_1	identical gene model		2	2	1	1	diff_parts_same_contig													0
Blood	ENSG00000287717		ENSG00000287717	ENSG00000287717	lncRNA	lncRNA	0.69	0.68	0.69	0.68	0	0			0	0	1_to_1	identical gene model		1	1	1	1			Variation	Variation										0
Blood	ENSG00000287718		ENSG00000287718	ENSG00000287718	lncRNA	lncRNA					0	0					1_to_1	identical gene model		3	3	1	1														0
Blood	ENSG00000287719		ENSG00000287719	ENSG00000287719	lncRNA	lncRNA	0.248	0.244	0.17	0.17	0	0			0	0	1_to_1	identical gene model		2	2	1	1														0
Blood	ENSG00000287720		ENSG00000287720	ENSG00000287720	lncRNA	lncRNA	0.463043	0.460435	0.42	0.41	0	0			0.627929	0.627929	1_to_1	identical gene model		3;2;7	7;3;2	3	3	diff_parts_same_contig													0
Blood	ENSG00000287721		ENSG00000287721	ENSG00000287721	lncRNA	lncRNA	0.694386	0.69076	0.6	0.6	1	1	0.00273003	9.99467e-85	0.00747508	0.00747508	1_to_1	identical gene model		4	4	1	1	new_contig_added													0
Blood	ENSG00000287722		ENSG00000287722	ENSG00000287722	lncRNA	lncRNA	2.3	2.28	2.3	2.28	0	0			0	0	1_to_1	identical gene model		4;2;3	4;3;2	3	3	diff_parts_same_contig, new_contig_added				High Signal Region									0
Blood	ENSG00000287723		ENSG00000287723	ENSG00000287723	lncRNA	lncRNA	0.5775	0.373333	0.39	0.15	0	0			0.428571	0.4	1_to_1	identical gene model		2;2	2;2	2	2					High Signal Region									0
Blood	ENSG00000287724		ENSG00000287724	ENSG00000287724	lncRNA	lncRNA	1.1075	1.0975	1.145	1.135	0	0			0	0	1_to_1	identical gene model		4	4	1	1	diff_parts_same_contig		Clone Problem											0
Blood	ENSG00000287725		ENSG00000287725	ENSG00000287725	protein_coding	protein_coding	1.77478	1.76163	1.455	1.45	1	1	0.00272986	9.99467e-85	0.892942	0.892942	1_to_1	identical gene model		15	15	1	1	diff_parts_same_contig										0	EFO_0000640	0.018281	0
Blood	ENSG00000287726		ENSG00000287726	ENSG00000287726	lncRNA	lncRNA	0.345714	0.342381	0.22	0.22	0	0			0.16	0.16	1_to_1	identical gene model		4;2	2;4	2	2	new_contig_added, diff_parts_same_contig													0
Blood	ENSG00000287727		ENSG00000287727	ENSG00000287727	lncRNA	lncRNA	0.752578	0.747867	0.62	0.62	1	1	0.00272995	9.99467e-85	0	0	1_to_1	identical gene model		2	2	1	1	diff_parts_same_contig		GRC Housekeeping, Localization Problem											0
Blood	ENSG00000287728		ENSG00000287728	ENSG00000287728	lncRNA	lncRNA	0.378	0.374	0.34	0.34	0	0			0	0	1_to_1	identical gene model		2	2	1	1	diff_parts_same_contig													0
Blood	ENSG00000287729		ENSG00000287729	ENSG00000287729	lncRNA	lncRNA	0.711683	0.707921	0.54	0.54	1	1	0.00273002	9.99467e-85	0	0	1_to_1	identical gene model		2	2	1	1	diff_parts_same_contig													0
Blood	ENSG00000287730		ENSG00000287730	ENSG00000287730	lncRNA	lncRNA	0.7	0.69	0.7	0.69	0	0			0	0	1_to_1	identical gene model		2;3	3;2	2	2														0
Blood	ENSG00000287731		ENSG00000287731	ENSG00000287731	lncRNA	lncRNA	0.525	0.52	0.46	0.455	0	0			0	0	1_to_1	identical gene model		2	2	1	1	diff_parts_same_contig													0
Blood	ENSG00000287732		ENSG00000287732	ENSG00000287732	lncRNA	lncRNA	2.86	2.83	2.86	2.83	0	0			0	0	1_to_1	identical gene model		2	2	1	1														0
Blood	ENSG00000287733		ENSG00000287733	ENSG00000287733	lncRNA	lncRNA	7.8487	7.79721	6.79	6.74	1	1	0.00273056	9.99467e-85	0	0	1_to_1	identical gene model		2	2	1	1	diff_parts_same_contig		Variation	Variation										0
Blood	ENSG00000287734		ENSG00000287734	ENSG00000287734	lncRNA	lncRNA	0.57	0.57	0.57	0.57	0	0			0	0	1_to_1	identical gene model		3	3	1	1														0
Blood	ENSG00000287735		ENSG00000287735	ENSG00000287735	lncRNA	lncRNA	1.2358	1.22877	1.03	1.025	1	1	0.00273002	9.99467e-85	0	0	1_to_1	identical gene model		2	2	1	1														0
Blood	ENSG00000287736	PTCSC1	ENSG00000287736	ENSG00000287736	lncRNA	lncRNA	2.95293	2.93426	2.43	2.42	1	1	0.00272992	9.99467e-85	0	0	1_to_1	identical gene model		1	1	1	1				GRC Housekeeping							0	EFO_0000641	0.0029566	0
Blood	ENSG00000287737		ENSG00000287737	ENSG00000287737	lncRNA	lncRNA	8.30942	8.25978	7.59	7.55	1	1	0.00272977	9.99467e-85	0.416174	0.416174	1_to_1	identical gene model		2;3;3;2;3;2;2	3;2;3;3;2;2;2	7	7	diff_parts_same_contig													0
Blood	ENSG00000287738		ENSG00000287738	ENSG00000287738	lncRNA	lncRNA	0.13375	0.13375	0.12	0.12	0	0			0	0	1_to_1	identical gene model		4	4	1	1	new_contig_added, diff_parts_same_contig, hg19_errors_corrected													0
Blood	ENSG00000287739		ENSG00000287739	ENSG00000287739	lncRNA	lncRNA	1.00934	1.00305	0.7	0.7	1	1	0.00273017	9.99467e-85	0	0	1_to_1	identical gene model		2	2	1	1			Unknown, Path Problem	Unknown, Path Problem										0
Blood	ENSG00000287740		ENSG00000287740	ENSG00000287740	lncRNA	lncRNA	0.453784	0.452432	0.29	0.29	0	0			0	0	1_to_1	identical gene model		2	2	1	1	diff_parts_same_contig, new_contig_added		Unknown	Unknown										0
Blood	ENSG00000287741		ENSG00000287741	ENSG00000287741	lncRNA	lncRNA	0.263529	0.262353	0.21	0.21	0	0			0	0	1_to_1	identical gene model		2	2	1	1	diff_parts_same_contig													0
Blood	ENSG00000287742		ENSG00000287742	ENSG00000287742	lncRNA	lncRNA	1.27917	1.27115	1.03	1.02	1	1	0.00273003	9.99467e-85	0	0	1_to_1	identical gene model		2	2	1	1			Path Problem	Path Problem										0
Blood	ENSG00000287743		ENSG00000287743	ENSG00000287743	lncRNA	lncRNA	0.342	0.34	0.29	0.29	0	0			0	0	1_to_1	identical gene model		2	2	1	1	diff_parts_same_contig		Clone Problem											0
Blood	ENSG00000287744		ENSG00000287744	ENSG00000287744	lncRNA	lncRNA	0.320769	0.318718	0.26	0.26	0	0			0	0	1_to_1	identical gene model		2	2	1	1	diff_parts_same_contig													0
Blood	ENSG00000287745		ENSG00000287745	ENSG00000287745	lncRNA	lncRNA					0	0					1_to_1	identical gene model		2	2	1	1			Variation, GRC Housekeeping	GRC Housekeeping										0
Blood	ENSG00000287746		ENSG00000287746	ENSG00000287746	lncRNA	lncRNA	0.64	0.64	0.64	0.64	0	0			0	0	1_to_1	identical gene model		2	2	1	1														0
Blood	ENSG00000287747		ENSG00000287747	ENSG00000287747	lncRNA	lncRNA	0.629231	0.624744	0.415	0.415	0	0			0	0	1_to_1	identical gene model		3	3	1	1	new_contig_added, diff_parts_same_contig		Clone Problem, Variation	Clone Problem, Variation										0
Blood	ENSG00000287748		ENSG00000287748	ENSG00000287748	lncRNA	lncRNA					0	0					1_to_1	identical gene model		2	2	1	1														0
Blood	ENSG00000287749		ENSG00000287749	ENSG00000287749	lncRNA	lncRNA	0.195	0.195	0.16	0.16	0	0			0	0	1_to_1	identical gene model		4	4	1	1	diff_parts_same_contig, new_contig_added													0
Blood	ENSG00000287750	LINC03026	ENSG00000287750	ENSG00000287750	lncRNA	lncRNA					0	0					1_to_1	identical gene model		4	4	1	1														0
Blood	ENSG00000287751		ENSG00000287751	ENSG00000287751	processed_pseudogene	processed_pseudogene	1.35545	1.34909	1.24	1.23	0	0			0.913858	0.913858	1_to_1	identical gene model		1	1	1	1			GRC Housekeeping, Localization Problem											0
Blood	ENSG00000287752		ENSG00000287752	ENSG00000287752	lncRNA	lncRNA					0	0					1_to_1	identical gene model		2	2	1	1														0
Blood	ENSG00000287753		ENSG00000287753	ENSG00000287753	lncRNA	lncRNA	0.56	0.55	0.56	0.55	0	0			0	0	1_to_1	identical gene model		3	3	1	1														0
Blood	ENSG00000287754		ENSG00000287754	ENSG00000287754	lncRNA	lncRNA	1.2425	1.18	0.115	0.115	0	0			0	0	1_to_1	identical gene model		3	3	1	1														0
Blood	ENSG00000287755		ENSG00000287755	ENSG00000287755	lncRNA	lncRNA	2.35	2.335	2.35	2.335	0	0			0	0	1_to_1	identical gene model		2	2	1	1			Variation, Path Problem, GRC Housekeeping	Variation, Path Problem										0
Blood	ENSG00000287756		ENSG00000287756	ENSG00000287756	lncRNA	lncRNA	0.41	0.405	0.41	0.405	0	0			0	0	1_to_1	identical gene model		2	2	1	1			GRC Housekeeping, Localization Problem											0
Blood	ENSG00000287757		ENSG00000287757	ENSG00000287757	lncRNA	lncRNA	1.23206	1.22423	0.99	0.98	1	1	0.00273003	9.99467e-85	0.258828	0.258828	1_to_1	identical gene model		2	2	1	1	new_contig_added, diff_parts_same_contig		Path Problem	Path Problem										0
Blood	ENSG00000287758		ENSG00000287758	ENSG00000287758	lncRNA	lncRNA					0	0					1_to_1	identical gene model		3	3	1	1	diff_parts_same_contig													0
Blood	ENSG00000287759		ENSG00000287759	ENSG00000287759	lncRNA	lncRNA	0.543953	0.540465	0.54	0.53	0	0			0.171655	0.171655	1_to_1	identical gene model		2;2	2;2	2	2														0
Blood	ENSG00000287760		ENSG00000287760	ENSG00000287760	lncRNA	lncRNA	0.8975	0.889167	0.605	0.6	0	0			0	0	1_to_1	identical gene model		2	2	1	1														0
Blood	ENSG00000287761		ENSG00000287761	ENSG00000287761	lncRNA	lncRNA	1.11	1.1	1.11	1.1	0	0			0	0	1_to_1	identical gene model		2	2	1	1														0
Blood	ENSG00000287762		ENSG00000287762	ENSG00000287762	lncRNA	lncRNA	0.6075	0.605	0.665	0.665	0	0			0	0	1_to_1	identical gene model		2	2	1	1			GRC Housekeeping, Localization Problem											0
Blood	ENSG00000287763		ENSG00000287763	ENSG00000287763	lncRNA	lncRNA	1.11891	1.11115	0.82	0.81	1	1	0.00273005	9.99467e-85	0	0	1_to_1	identical gene model		3	3	1	1	diff_parts_same_contig		Gap, Path Problem	Gap, Path Problem	High Signal Region	High Signal Region								0
Blood	ENSG00000287765		ENSG00000287765	ENSG00000287765	lncRNA	lncRNA	0.54	0.533333	0.44	0.43	0	0			0.999823	0.999823	1_to_1	identical gene model		2	2	1	1	diff_parts_same_contig		Variation	Variation										0
Blood	ENSG00000287766		ENSG00000287766	ENSG00000287766	lncRNA	lncRNA	1.4978	1.48838	1.17	1.17	1	1	0.00273003	9.99467e-85	0	0	1_to_1	identical gene model		2	2	1	1														0
Blood	ENSG00000287767		ENSG00000287767	ENSG00000287767	lncRNA	lncRNA	0.744032	0.739355	0.49	0.49	0	0			0	0	1_to_1	identical gene model		2	2	1	1	new_contig_added		Path Problem, Gap	Path Problem										0
Blood	ENSG00000287768		ENSG00000287768	ENSG00000287768	lncRNA	lncRNA	1.022	1.014	0.97	0.96	0	0			0	0	1_to_1	identical gene model		2	2	1	1	diff_parts_same_contig													0
Blood	ENSG00000287769		ENSG00000287769	ENSG00000287769	lncRNA	lncRNA	0.286977	0.284884	0.24	0.24	1	1	0.00273002	9.99467e-85	0.804759	0.804759	1_to_1	identical gene model		2;2	2;2	2	2														0
Blood	ENSG00000287770		ENSG00000287770	ENSG00000287770	unprocessed_pseudogene	unprocessed_pseudogene					0	0					1_to_1	identical gene model		1	1	1	1														0
Blood	ENSG00000287771		ENSG00000287771	ENSG00000287771	lncRNA	lncRNA	1.81987	1.80906	1.29	1.28	1	1	0.00272996	9.99467e-85	0	0	1_to_1	identical gene model		6	6	1	1	new_contig_added, diff_parts_same_contig		Path Problem	Path Problem										0
Blood	ENSG00000287772		ENSG00000287772	ENSG00000287772	lncRNA	lncRNA	0.7675	0.7625	0.605	0.6	0	0			0	0	1_to_1	identical gene model		2	2	1	1	diff_parts_same_contig													0
Blood	ENSG00000287773		ENSG00000287773	ENSG00000287773	lncRNA	lncRNA	1.14789	1.14105	0.78	0.78	0	0			0	0	1_to_1	identical gene model		2	2	1	1	diff_parts_same_contig		Clone Problem	Clone Problem										0
Blood	ENSG00000287774		ENSG00000287774	ENSG00000287774	lncRNA	lncRNA	0.76	0.76	0.76	0.76	0	0			0	0	1_to_1	identical gene model		4	4	1	1	new_contig_added, diff_parts_same_contig													0
Blood	ENSG00000287775		ENSG00000287775	ENSG00000287775	lncRNA	lncRNA	0.41	0.4	0.41	0.4	0	0			0	0	1_to_1	identical gene model		3	3	1	1			GRC Housekeeping											0
Blood	ENSG00000287776		ENSG00000287776	ENSG00000287776	lncRNA	lncRNA	0.6	0.595	0.6	0.595	0	0			0	0	1_to_1	identical gene model		3	3	1	1	diff_parts_same_contig		Gap											0
Blood	ENSG00000287777		ENSG00000287777	ENSG00000287777	lncRNA	lncRNA					0	0					1_to_1	identical gene model		2	2	1	1	diff_parts_same_contig													0
Blood	ENSG00000287778		ENSG00000287778	ENSG00000287778	lncRNA	lncRNA	0.984459	0.98187	0.75	0.745	1	1	0.00272975	9.99467e-85	0.351763	0.351763	1_to_1	identical gene model		3;4;4	4;4;3	3	3			GRC Housekeeping, Localization Problem								0	HP_0006554	0.013809	0
Blood	ENSG00000287779		ENSG00000287779	ENSG00000287779	transcribed_unprocessed_pseudogene	transcribed_unprocessed_pseudogene					0	0			1	1	1_to_1	identical gene model		1	1	1	1														0
Blood	ENSG00000287780		ENSG00000287780	ENSG00000287780	lncRNA	lncRNA	1.47523	1.46569	1.06	1.05	0	0			0	0	1_to_1	identical gene model		4	4	1	1						High Signal Region								0
Blood	ENSG00000287781		ENSG00000287781	ENSG00000287781	lncRNA	lncRNA	0.87686	0.871405	0.68	0.68	1	1	0.00273003	9.99467e-85	0	0	1_to_1	identical gene model		2	2	1	1	diff_parts_same_contig			GRC Housekeeping										0
Blood	ENSG00000287782		ENSG00000287782	ENSG00000287782	lncRNA	lncRNA	0.716	0.712	0.57	0.56	0	0			0.999787	0.999787	1_to_1	identical gene model		3	3	1	1														0
Blood	ENSG00000287783		ENSG00000287783	ENSG00000287783	lncRNA	lncRNA	0.145	0.14	0.145	0.14	0	0			0.771429	0.771429	1_to_1	identical gene model		2;2	2;2	2	2														0
Blood	ENSG00000287784		ENSG00000287784	ENSG00000287784	lncRNA	lncRNA	0.32	0.32	0.32	0.32	0	0			0	0	1_to_1	identical gene model		2	2	1	1	diff_parts_same_contig													0
Blood	ENSG00000287785		ENSG00000287785	ENSG00000287785	lncRNA	lncRNA	1.675	1.66	1.675	1.66	0	0			0	0	1_to_1	identical gene model		2	2	1	1				GRC Housekeeping										0
Blood	ENSG00000287786		ENSG00000287786	ENSG00000287786	lncRNA	lncRNA	0.698551	0.692754	0.43	0.43	0	0			0	0	1_to_1	identical gene model		3	3	1	1			GRC Housekeeping, Localization Problem											0
Blood	ENSG00000287787		ENSG00000287787	ENSG00000287787	lncRNA	lncRNA	0.682564	0.678462	0.45	0.45	0	0			0	0	1_to_1	identical gene model		2	2	1	1	new_contig_added, diff_parts_same_contig													0
Blood	ENSG00000287788		ENSG00000287788	ENSG00000287788	lncRNA	lncRNA	0.286667	0.283333	0.25	0.24	0	0			0	0	1_to_1	identical gene model		2	2	1	1														0
Blood	ENSG00000287789		ENSG00000287789	ENSG00000287789	lncRNA	lncRNA	0.380952	0.377976	0.27	0.27	0	0	0.00273003	9.99467e-85	0	0	1_to_1	identical gene model		2	2	1	1														0
Blood	ENSG00000287790		ENSG00000287790	ENSG00000287790	lncRNA	lncRNA	0.754	0.748	0.82	0.82	0	0			0	0	1_to_1	identical gene model		2	2	1	1														0
Blood	ENSG00000287791		ENSG00000287791	ENSG00000287791	lncRNA	lncRNA					0	0					1_to_1	identical gene model		2	2	1	1	diff_parts_same_contig													0
Blood	ENSG00000287792		ENSG00000287792	ENSG00000287792	lncRNA	lncRNA	0.694	0.686	0.62	0.61	0	0			0	0	1_to_1	identical gene model		3	3	1	1														0
Blood	ENSG00000287793		ENSG00000287793	ENSG00000287793	lncRNA	lncRNA					0	0					1_to_1	identical gene model		4	4	1	1			Path Problem	Path Problem										0
Blood	ENSG00000287794		ENSG00000287794	ENSG00000287794	unitary_pseudogene	unitary_pseudogene					0	0					1_to_1	identical gene model		1	1	1	1	diff_parts_same_contig													0
Blood	ENSG00000287795		ENSG00000287795	ENSG00000287795	lncRNA	lncRNA	0.342	0.342	0.35	0.35	0	0			0	0	1_to_1	identical gene model		3	3	1	1														0
Blood	ENSG00000287796		ENSG00000287796	ENSG00000287796	lncRNA	lncRNA	0.47	0.47	0.47	0.47	0	0			0	0	1_to_1	identical gene model		3	3	1	1	diff_parts_same_contig		Path Problem	Path Problem										0
Blood	ENSG00000287797		ENSG00000287797	ENSG00000287797	lncRNA	lncRNA	0.42058	0.416667	0.31	0.3	0	0			0	0	1_to_1	identical gene model		2	2	1	1	diff_parts_same_contig		Clone Problem, GRC Housekeeping											0
Blood	ENSG00000287798		ENSG00000287798	ENSG00000287798	lncRNA	lncRNA	0.63	0.625	0.63	0.625	0	0			0	0	1_to_1	identical gene model		3	3	1	1			Variation, Path Problem, GRC Housekeeping	Variation, Path Problem										0
Blood	ENSG00000287799		ENSG00000287799	ENSG00000287799	lncRNA	lncRNA	1.12	1.11462	0.95	0.95	0	0			0	0	1_to_1	identical gene model		4	4	1	1														0
Blood	ENSG00000287800		ENSG00000287800	ENSG00000287800	processed_pseudogene	processed_pseudogene					0	0					1_to_1	exon_count_diff		4	1	1	1	new_contig_added, diff_parts_same_contig		Gap, GRC Housekeeping, Path Problem	Gap, GRC Housekeeping	High Signal Region									0
Blood	ENSG00000287801		ENSG00000287801	ENSG00000287801	lncRNA	lncRNA	1.9	1.88	1.9	1.88	0	0			0	0	1_to_1	identical gene model		3	3	1	1	new_contig_added, diff_parts_same_contig		GRC Housekeeping											0
Blood	ENSG00000287802		ENSG00000287802	ENSG00000287802	lncRNA	lncRNA					0	0					1_to_1	identical gene model		2	2	1	1	diff_parts_same_contig													0
Blood	ENSG00000287803		ENSG00000287803	ENSG00000287803	lncRNA	lncRNA	0.65	0.64	0.65	0.64	0	0			0	0	1_to_1	identical gene model		3	3	1	1														0
Blood	ENSG00000287804		ENSG00000287804	ENSG00000287804	lncRNA	lncRNA	1.06579	1.05947	0.57	0.565	0	0			0	0	1_to_1	identical gene model		2	2	1	1			Variation											0
Blood	ENSG00000287805		ENSG00000287805	ENSG00000287805	lncRNA	lncRNA	9.78071	9.72071	7.555	7.51	0	0			0	0	1_to_1	identical gene model		2	2	1	1														0
Blood	ENSG00000287806		ENSG00000287806	ENSG00000287806	lncRNA	lncRNA	1	0.995	1	0.995	0	0			0	0	1_to_1	identical gene model		3	3	1	1	diff_parts_same_contig, new_contig_added													0
Blood	ENSG00000287807		ENSG00000287807	ENSG00000287807	lncRNA	lncRNA	0.584167	0.578889	0.395	0.395	0	0			0.256944	0.256944	1_to_1	identical gene model		2	2	1	1			GRC Housekeeping, Clone Problem	GRC Housekeeping, Clone Problem										0
Blood	ENSG00000287808	DHX9-AS1	ENSG00000287808	ENSG00000287808	lncRNA	lncRNA	2.66807	2.63889	2.33	2.31	1	1	0.00272999	9.99467e-85	0.00610425	0.00610425	1_to_1	identical gene model		2	2	1	1														0
Blood	ENSG00000287809		ENSG00000287809	ENSG00000287809	lncRNA	lncRNA	1.33363	1.32563	1.12	1.11	1	1	0.0027301	9.99467e-85	0	0	1_to_1	identical gene model		2	2	1	1			Unknown, Path Problem	Unknown, Path Problem										0
Blood	ENSG00000287810		ENSG00000287810	ENSG00000287810	unprocessed_pseudogene	unprocessed_pseudogene	95.91	95.315	95.91	95.315	0	0			0	0	1_to_1	identical gene model		1	1	1	1	diff_parts_same_contig		Clone Problem											0
Blood	ENSG00000287811		ENSG00000287811	ENSG00000287811	lncRNA	lncRNA	0.486	0.482	0.365	0.365	0	0			0	0	1_to_1	identical gene model		2	2	1	1	diff_parts_same_contig										0	EFO_0004194	0.0039071	0
Blood	ENSG00000287812		ENSG00000287812	ENSG00000287812	lncRNA	lncRNA	0.345534	0.345588	0.23	0.23	1	1	0.00273003	9.99467e-85	0	0	1_to_1	identical gene model		2	2	1	1	diff_parts_same_contig													0
Blood	ENSG00000287813		ENSG00000287813	ENSG00000287813	lncRNA	lncRNA	0.38	0.374	0.2	0.19	0	0			0	0	1_to_1	identical gene model		2	2	1	1	diff_parts_same_contig													0
Blood	ENSG00000287814		ENSG00000287814	ENSG00000287814	lncRNA	lncRNA	0.8475	0.8375	0.755	0.745	0	0			0	0	1_to_1	identical gene model		2	2	1	1	new_contig_added, diff_parts_same_contig													0
Blood	ENSG00000287815		ENSG00000287815	ENSG00000287815	lncRNA	lncRNA	1.14861	1.14113	0.89	0.89	1	1	0.00273002	9.99467e-85	0	0	1_to_1	identical gene model		2	2	1	1			Path Problem	Gap, Path Problem										0
Blood	ENSG00000287816		ENSG00000287816	ENSG00000287816	lncRNA	lncRNA	0.3	0.298333	0.275	0.275	0	0			0	0	1_to_1	identical gene model		4	4	1	1														0
Blood	ENSG00000287817		ENSG00000287817	ENSG00000287817	lncRNA	lncRNA	4.86927	4.83823	4.215	4.2	1	1	0.00273001	9.99467e-85	0	0	1_to_1	identical gene model		1	1	1	1			Clone Problem	Clone Problem										0
Blood	ENSG00000287818		ENSG00000287818	ENSG00000287818	lncRNA	lncRNA					0	0			1	1	1_to_1	identical gene model		2;2	2;2	2	2														0
Blood	ENSG00000287819		ENSG00000287819	ENSG00000287819	lncRNA	lncRNA					0	0					1_to_1	identical gene model		2	2	1	1	diff_parts_same_contig			GRC Housekeeping										0
Blood	ENSG00000287820		ENSG00000287820	ENSG00000287820	lncRNA	lncRNA	0.98	0.97	0.98	0.97	0	0			0	0	1_to_1	identical gene model		4;3	4;3	2	2														0
Blood	ENSG00000287821		ENSG00000287821	ENSG00000287821	lncRNA	lncRNA	1.79385	1.78	0.74	0.73	0	0			0	0	1_to_1	identical gene model		1	1	1	1														0
Blood	ENSG00000287822		ENSG00000287822	ENSG00000287822	lncRNA	lncRNA	1.645	1.635	1.645	1.635	0	0			0	0	1_to_1	identical gene model		4	4	1	1			GRC Housekeeping											0
Blood	ENSG00000287823		ENSG00000287823	ENSG00000287823	lncRNA	lncRNA	0.628235	0.62458	0.48	0.48	1	1	0.00272998	9.99467e-85	0.265747	0.265747	1_to_1	identical gene model		3;2	3;2	2	2	diff_parts_same_contig		Gap, Sub-task	Sub-task, Gap										0
Blood	ENSG00000287824		ENSG00000287824	ENSG00000287824	lncRNA	lncRNA	0.68	0.674	0.48	0.47	0	0			0	0	1_to_1	identical gene model		2	2	1	1														0
Blood	ENSG00000287825		ENSG00000287825	ENSG00000287825	lncRNA	lncRNA	6.62777	6.58564	5.41	5.375	1	1	0.00273008	9.99467e-85	0.347193	0.347193	1_to_1	identical gene model		2	2	1	1			Variation, GRC Housekeeping	GRC Housekeeping										0
Blood	ENSG00000287826		ENSG00000287826	ENSG00000287826	lncRNA	lncRNA	0.307736	0.305283	0.25	0.24	0	0			0	0	1_to_1	identical gene model		2	2	1	1	diff_parts_same_contig		Clone Problem	Clone Problem, GRC Housekeeping										0
Blood	ENSG00000287827		ENSG00000287827	ENSG00000287827	lncRNA	lncRNA	2.07	2.05	2.07	2.05	0	0			0	0	1_to_1	identical gene model		2	2	1	1														0
Blood	ENSG00000287828		ENSG00000287828	ENSG00000287828	lncRNA	lncRNA	1.4	1.388	1.31	1.31	0	0			0	0	1_to_1	identical gene model		2	2	1	1	diff_parts_same_contig													0
Blood	ENSG00000287829		ENSG00000287829	ENSG00000287829	lncRNA	lncRNA	0.78625	0.785	0.43	0.43	0	0			0	0	1_to_1	identical gene model		2	2	1	1	diff_parts_same_contig													0
Blood	ENSG00000287830		ENSG00000287830	ENSG00000287830	lncRNA	lncRNA	0.585	0.58	0.585	0.58	0	0			0	0	1_to_1	identical gene model		2	2	1	1	diff_parts_same_contig													0
Blood	ENSG00000287831		ENSG00000287831	ENSG00000287831	lncRNA	lncRNA	0.32375	0.31875	0.285	0.28	0	0			0	0	1_to_1	identical gene model		2	2	1	1														0
Blood	ENSG00000287832		ENSG00000287832	ENSG00000287832	lncRNA	lncRNA					0	0					1_to_1	identical gene model		3	3	1	1			Path Problem	Path Problem										0
Blood	ENSG00000287833		ENSG00000287833	ENSG00000287833	lncRNA	lncRNA	0.388333	0.385	0.275	0.275	0	0			0	0	1_to_1	identical gene model		2	2	1	1														0
Blood	ENSG00000287834		ENSG00000287834	ENSG00000287834	lncRNA	lncRNA	0.95	0.935	0.95	0.935	0	0			0	0	1_to_1	identical gene model		3	3	1	1														0
Blood	ENSG00000287835		ENSG00000287835	ENSG00000287835	lncRNA	lncRNA	0.283333	0.283333	0.23	0.23	0	0			0	0	1_to_1	identical gene model		2	2	1	1														0
Blood	ENSG00000287836		ENSG00000287836	ENSG00000287836	lncRNA	lncRNA	0.384815	0.383704	0.27	0.27	0	0			0	0	1_to_1	identical gene model		3	3	1	1	diff_parts_same_contig			Localization Problem										0
Blood	ENSG00000287837		ENSG00000287837	ENSG00000287837	lncRNA	lncRNA	13.7651	13.6752	12.79	12.7	1	1	0.00272919	9.99467e-85	0	0	1_to_1	identical gene model		2	2	1	1					High Signal Region									0
Blood	ENSG00000287838		ENSG00000287838	ENSG00000287838	lncRNA	lncRNA	0.43	0.425	0.43	0.425	0	0			0	0	1_to_1	identical gene model		4	4	1	1			Gap, GRC Housekeeping	Gap, GRC Housekeeping		High Signal Region								0
Blood	ENSG00000287839		ENSG00000287839	ENSG00000287839	lncRNA	lncRNA	94.1161	93.5085	85.745	85.135	1	1	0.0027338	5.98501e-82	0.0533316	0.0533088	1_to_1	identical gene model		3	3	1	1			GRC Housekeeping											0
Blood	ENSG00000287840		ENSG00000287840	ENSG00000287840	lncRNA	lncRNA	0.612857	0.61	0.58	0.58	0	0			0	0	1_to_1	identical gene model		2	2	1	1														0
Blood	ENSG00000287841		ENSG00000287841	ENSG00000287841	lncRNA	lncRNA	0.238	0.236	0.26	0.26	0	0			0	0	1_to_1	identical gene model		4	4	1	1														0
Blood	ENSG00000287842		ENSG00000287842	ENSG00000287842	lncRNA	lncRNA	0.765	0.76	0.765	0.76	0	0			0	0	1_to_1	identical gene model		3	3	1	1														0
Blood	ENSG00000287843		ENSG00000287843	ENSG00000287843	lncRNA	lncRNA					0	0					1_to_1	identical gene model		2	2	1	1														0
Blood	ENSG00000287844		ENSG00000287844	ENSG00000287844	lncRNA	lncRNA	0.41	0.41	0.41	0.41	0	0			0	0	1_to_1	identical gene model		2	2	1	1														0
Blood	ENSG00000287845		ENSG00000287845	ENSG00000287845	lncRNA	lncRNA	0.32	0.32	0.32	0.32	0	0			0	0	1_to_1	identical gene model		3	3	1	1														0
Blood	ENSG00000287846		ENSG00000287846	ENSG00000287846	processed_pseudogene	processed_pseudogene	1.155	1.145	1.155	1.145	0	0			0	0	1_to_1	identical gene model		1	1	1	1	diff_parts_same_contig													0
Blood	ENSG00000287847		ENSG00000287847	ENSG00000287847	lncRNA	lncRNA	0.723333	0.716667	0.75	0.74	0	0			0	0	1_to_1	identical gene model		2	2	1	1			Path Problem	Path Problem										0
Blood	ENSG00000287848		ENSG00000287848	ENSG00000287848	lncRNA	lncRNA	0.986788	0.979781	0.73	0.73	1	1	0.00273002	9.99467e-85	0	0	1_to_1	identical gene model		2	2	1	1	hg19_errors_corrected													0
Blood	ENSG00000287849		ENSG00000287849	ENSG00000287849	lncRNA	lncRNA	1.575	1.575	1.575	1.575	0	0			0	0	1_to_1	identical gene model		2	2	1	1														0
Blood	ENSG00000287850		ENSG00000287850	ENSG00000287850	lncRNA	lncRNA					0	0					1_to_1	identical gene model		2	2	1	1	new_contig_added													0
Blood	ENSG00000287851		ENSG00000287851	ENSG00000287851	lncRNA	lncRNA	0.978953	0.972791	0.675	0.675	1	1	0.00273002	9.99467e-85	0	0	1_to_1	identical gene model		1	1	1	1	diff_parts_same_contig													0
Blood	ENSG00000287852		ENSG00000287852	ENSG00000287852	lncRNA	lncRNA	0.26125	0.25625	0.195	0.19	0	0			0	0	1_to_1	identical gene model		2	2	1	1	diff_parts_same_contig			GRC Housekeeping										0
Blood	ENSG00000287853		ENSG00000287853	ENSG00000287853	lncRNA	lncRNA	0.967885	0.961923	0.8	0.8	1	1	0.00273002	9.99467e-85	0	0	1_to_1	identical gene model		2	2	1	1	diff_parts_same_contig, new_contig_added													0
Blood	ENSG00000287854		ENSG00000287854	ENSG00000287854	lncRNA	lncRNA	1.53	1.52	1.53	1.52	0	0			0	0	1_to_1	identical gene model		2	2	1	1			Path Problem	Path Problem										0
Blood	ENSG00000287855		ENSG00000287855	ENSG00000287855	lncRNA	lncRNA	3.06134	3.03615	1.54	1.52	1	1	0.00272962	9.99467e-85	0	0	1_to_1	identical gene model		4	4	1	1	new_contig_added, diff_parts_same_contig													0
Blood	ENSG00000287856		ENSG00000287856	ENSG00000287856	protein_coding	protein_coding	0.15	0.15	0.15	0.15	0	0			0.999999	0.999999	1_to_1	identical gene model		8;5;7	5;8;7	3	3											0	MONDO_0007572	0.51741	0
Blood	ENSG00000287857		ENSG00000287857	ENSG00000287857	lncRNA	lncRNA	0.318939	0.316364	0.2	0.2	0	0			0	0	1_to_1	identical gene model		2	2	1	1	new_contig_added, diff_parts_same_contig													0
Blood	ENSG00000287858		ENSG00000287858	ENSG00000287858	lncRNA	lncRNA	0.810476	0.805952	0.665	0.665	0	0			0	0	1_to_1	identical gene model		2	2	1	1														0
Blood	ENSG00000287859		ENSG00000287859	ENSG00000287859	lncRNA	lncRNA	0.346735	0.345306	0.27	0.27	0	0			0.846202	0.846202	1_to_1	identical gene model		2;2	2;2	2	2	diff_parts_same_contig													0
Blood	ENSG00000287860		ENSG00000287860	ENSG00000287860	lncRNA	lncRNA	0.939474	0.932763	0.45	0.44	0	0			0.012987	0.012987	1_to_1	identical gene model		6	6	1	1														0
Blood	ENSG00000287861		ENSG00000287861	ENSG00000287861	lncRNA	lncRNA					0	0					1_to_1	identical gene model		4	4	1	1	new_contig_added, diff_parts_same_contig		Unknown	Unknown	High Signal Region									0
Blood	ENSG00000287862		ENSG00000287862	ENSG00000287862	lncRNA	lncRNA	0.325	0.323333	0.31	0.305	0	0			0.397959	0.397959	1_to_1	identical gene model		3;2;4	4;3;2	3	3	new_contig_added, diff_parts_same_contig													0
Blood	ENSG00000287863		ENSG00000287863	ENSG00000287863	lncRNA	lncRNA	0.403514	0.401216	0.365	0.36	0	0			0.856366	0.856366	1_to_1	identical gene model		3	3	1	1	diff_parts_same_contig													0
Blood	ENSG00000287864		ENSG00000287864	ENSG00000287864	lncRNA	lncRNA					0	0					1_to_1	identical gene model		2	2	1	1	new_contig_added		GRC Housekeeping, Clone Problem	GRC Housekeeping, Clone Problem										0
Blood	ENSG00000287865		ENSG00000287865	ENSG00000287865	lncRNA	lncRNA	0.641	0.637444	0.49	0.49	1	1	0.00273003	9.99467e-85	0	0	1_to_1	identical gene model		2	2	1	1	diff_parts_same_contig													0
Blood	ENSG00000287866		ENSG00000287866	ENSG00000287866	lncRNA	lncRNA	0.654286	0.65	0.53	0.53	0	0			0	0	1_to_1	identical gene model		4	4	1	1														0
Blood	ENSG00000287867		ENSG00000287867	ENSG00000287867	lncRNA	lncRNA	0.263333	0.263333	0.2	0.2	0	0			0	0	1_to_1	identical gene model		3	3	1	1														0
Blood	ENSG00000287868		ENSG00000287868	ENSG00000287868	lncRNA	lncRNA	1.36996	1.36167	1.155	1.145	1	1	0.00273004	9.99467e-85	0	0	1_to_1	identical gene model		2	2	1	1														0
Blood	ENSG00000287869		ENSG00000287869	ENSG00000287869	lncRNA	lncRNA	0.46	0.46	0.46	0.46	0	0			0	0	1_to_1	identical gene model		2	2	1	1	diff_parts_same_contig													0
Blood	ENSG00000287870		ENSG00000287870	ENSG00000287870	lncRNA	lncRNA	0.854516	0.849677	0.46	0.46	0	0			0	0	1_to_1	identical gene model		2	2	1	1	diff_parts_same_contig		Clone Problem, GRC Housekeeping											0
Blood	ENSG00000287871		ENSG00000287871	ENSG00000287871	lncRNA	lncRNA					0	0					1_to_1	identical gene model		2	2	1	1			Path Problem	Path Problem										0
Blood	ENSG00000287872		ENSG00000287872	ENSG00000287872	lncRNA	lncRNA	0.239268	0.238049	0.15	0.15	0	0			0	0	1_to_1	identical gene model		2	2	1	1	diff_parts_same_contig, new_contig_added													0
Blood	ENSG00000287873		ENSG00000287873	ENSG00000287873	lncRNA	lncRNA	1.13	1.12	1.13	1.12	0	0			0	0	1_to_1	identical gene model		1	1	1	1														0
Blood	ENSG00000287875		ENSG00000287875	ENSG00000287875	lncRNA	lncRNA	0.923684	0.918316	0.65	0.65	1	1	0.00273003	9.99467e-85	0	0	1_to_1	identical gene model		3	3	1	1														0
Blood	ENSG00000287876		ENSG00000287876	ENSG00000287876	lncRNA	lncRNA	0.19	0.19	0.19	0.19	0	0			0	0	1_to_1	identical gene model		5	5	1	1	new_contig_added, diff_parts_same_contig				High Signal Region									0
Blood	ENSG00000287877		ENSG00000287877	ENSG00000287877	lncRNA	lncRNA	0.55	0.54	0.55	0.54	0	0			0	0	1_to_1	identical gene model		4	4	1	1	hg19_errors_corrected													0
Blood	ENSG00000287878		ENSG00000287878	ENSG00000287878	lncRNA	lncRNA	9.75204	9.6924	9.72	9.65	1	1	0.00272878	1.01254e-84	0	0	1_to_1	identical gene model		3	3	1	1														0
Blood	ENSG00000287879		ENSG00000287879	ENSG00000287879	lncRNA	lncRNA	0.2748	0.2726	0.17	0.17	0	0			0	0	1_to_1	identical gene model		2	2	1	1														0
Blood	ENSG00000287880		ENSG00000287880	ENSG00000287880	lncRNA	lncRNA	0.403333	0.396667	0.29	0.28	0	0			0	0	1_to_1	identical gene model		2	2	1	1														0
Blood	ENSG00000287881		ENSG00000287881	ENSG00000287881	lncRNA	lncRNA	0.452	0.45	0.23	0.23	0	0			0	0	1_to_1	identical gene model		3	3	1	1														0
Blood	ENSG00000287882		ENSG00000287882	ENSG00000287882	lncRNA	lncRNA	0.8	0.8	0.8	0.8	0	0			0	0	1_to_1	identical gene model		3	3	1	1														0
Blood	ENSG00000287883		ENSG00000287883	ENSG00000287883	lncRNA	lncRNA	1.10096	1.09426	0.755	0.75	1	1	0.00273002	9.99467e-85	0	0	1_to_1	identical gene model		3	3	1	1			GRC Housekeeping	GRC Housekeeping										0
Blood	ENSG00000287884		ENSG00000287884	ENSG00000287884	lncRNA	lncRNA	0.653248	0.649427	0.49	0.49	1	1	0.00273002	9.99467e-85	0	0	1_to_1	identical gene model		2	2	1	1														0
Blood	ENSG00000287885		ENSG00000287885	ENSG00000287885	lncRNA	lncRNA	0.63	0.625	0.48	0.475	0	0			0	0	1_to_1	identical gene model		3	3	1	1														0
Blood	ENSG00000287886		ENSG00000287886	ENSG00000287886	lncRNA	lncRNA	0.18	0.18	0.18	0.18	0	0			0	0	1_to_1	identical gene model		2	2	1	1	diff_parts_same_contig													0
Blood	ENSG00000287887		ENSG00000287887	ENSG00000287887	lncRNA	lncRNA	0.326667	0.32	0.28	0.27	0	0			0	0	1_to_1	identical gene model		4	4	1	1														0
Blood	ENSG00000287888		ENSG00000287888	ENSG00000287888	lncRNA	lncRNA	0.52	0.51	0.52	0.51	0	0			0	0	1_to_1	identical gene model		2	2	1	1			Path Problem, Gap, GRC Housekeeping	Path Problem, Gap, GRC Housekeeping										0
Blood	ENSG00000287889	FAM242B		ENSG00000287889		lncRNA						0					hg38_spec_gene				3		1	new_contig_added			Gap, Missing sequence										0
Blood	ENSG00000287891		ENSG00000287891	ENSG00000287891	lncRNA	lncRNA	0.51	0.5	0.51	0.5	0	0			0	0	1_to_1	identical gene model		3	3	1	1	diff_parts_same_contig		Variation, GRC Housekeeping	GRC Housekeeping										0
Blood	ENSG00000287892		ENSG00000287892	ENSG00000287892	lncRNA	lncRNA	1.23483	1.22657	0.775	0.77	1	1	0.00273007	9.99467e-85	0	0	1_to_1	identical gene model		3	3	1	1														0
Blood	ENSG00000287893		ENSG00000287893	ENSG00000287893	lncRNA	lncRNA	0.65	0.645882	0.5	0.5	0	0			0	0	1_to_1	identical gene model		3	3	1	1														0
Blood	ENSG00000287894		ENSG00000287894	ENSG00000287894	lncRNA	lncRNA	1.97833	1.96417	1.35	1.345	0	0			0	0	1_to_1	identical gene model		2	2	1	1			Missing sequence, Variation, Gap	Gap, Missing sequence, Variation										0
Blood	ENSG00000287895		ENSG00000287895	ENSG00000287895	lncRNA	lncRNA	1.40742	1.39841	1.03	1.02	1	1	0.00273002	9.99467e-85	0	0	1_to_1	identical gene model		2	2	1	1														0
Blood	ENSG00000287896		ENSG00000287896	ENSG00000287896	lncRNA	lncRNA	0.762202	0.757064	0.635	0.625	1	1	0.00273003	9.99467e-85	0.197332	0.197332	1_to_1	identical gene model		2	2	1	1														0
Blood	ENSG00000287897		ENSG00000287897	ENSG00000287897	lncRNA	lncRNA	32.73	31.9	32.73	31.9	0	0			0	0	1_to_1	identical gene model		2	2	1	1	diff_parts_same_contig													0
Blood	ENSG00000287898		ENSG00000287898	ENSG00000287898	lncRNA	lncRNA					0	0					1_to_1	identical gene model		2;2	2;2	2	2	diff_parts_same_contig													0
Blood	ENSG00000287899		ENSG00000287899	ENSG00000287899	lncRNA	lncRNA	0.362632	0.358947	0.18	0.17	0	0			0	0	1_to_1	identical gene model		4;3	3;4	2	2	diff_parts_same_contig		Clone Problem	Clone Problem										0
Blood	ENSG00000287900		ENSG00000287900	ENSG00000287900	lncRNA	lncRNA	0.22	0.218667	0.21	0.21	0	0			0.47037	0.47037	1_to_1	identical gene model		2;4;2	4;2;2	3	3			Path Problem	Path Problem										0
Blood	ENSG00000287901		ENSG00000287901	ENSG00000287901	lncRNA	lncRNA	0.66	0.65	0.66	0.65	0	0			0.958333	0.958333	1_to_1	identical gene model		3;3	3;3	2	2				GRC Housekeeping										0
Blood	ENSG00000287902		ENSG00000287902	ENSG00000287902	lncRNA	lncRNA					0	0					1_to_1	identical gene model		2	2	1	1														0
Blood	ENSG00000287903		ENSG00000287903	ENSG00000287903	lncRNA	lncRNA	1.70429	1.68286	0.84	0.84	0	0			0.125	0.125	1_to_1	identical gene model		2;2	2;2	2	2														0
Blood	ENSG00000287904		ENSG00000287904	ENSG00000287904	lncRNA	lncRNA	0.33	0.33	0.28	0.28	0	0			0	0	1_to_1	identical gene model		2	2	1	1	diff_parts_same_contig													0
Blood	ENSG00000287905		ENSG00000287905	ENSG00000287905	lncRNA	lncRNA	1.2781	1.26952	1.01	1	0	0			0	0	1_to_1	identical gene model		2	2	1	1			Unknown	Unknown										0
Blood	ENSG00000287906		ENSG00000287906	ENSG00000287906	lncRNA	lncRNA	0.771625	0.766125	0.465	0.465	0	0			0.15	0.15	1_to_1	identical gene model		2	2	1	1	diff_parts_same_contig													0
Blood	ENSG00000287907		ENSG00000287907	ENSG00000287907	lncRNA	lncRNA	0.3775	0.3725	0.35	0.345	0	0			0	0	1_to_1	identical gene model		3	3	1	1	diff_parts_same_contig, new_contig_added													0
Blood	ENSG00000287908		ENSG00000287908	ENSG00000287908	protein_coding	protein_coding	0.17	0.16	0.17	0.16	0	0			0.998485	0.998485	1_to_1	identical gene model		23;3	23;3	2	2	diff_parts_same_contig													0
Blood	ENSG00000287909		ENSG00000287909	ENSG00000287909	lncRNA	lncRNA	0.836	0.831	0.57	0.565	0	0			0	0	1_to_1	identical gene model		2	2	1	1														0
Blood	ENSG00000287910		ENSG00000287910	ENSG00000287910	lncRNA	lncRNA	0.578137	0.574804	0.43	0.43	1	1	0.00273003	9.99467e-85	0	0	1_to_1	identical gene model		2	2	1	1	diff_parts_same_contig		GRC Housekeeping, Localization Problem											0
Blood	ENSG00000287912		ENSG00000287912	ENSG00000287912	lncRNA	lncRNA	0.398	0.394	0.46	0.45	0	0			0	0	1_to_1	identical gene model		5;3	5;3	2	2	new_contig_added, diff_parts_same_contig													0
Blood	ENSG00000287913		ENSG00000287913	ENSG00000287913	lncRNA	lncRNA	0.378333	0.375903	0.3	0.3	1	1	0.00273002	9.99467e-85	0	0	1_to_1	identical gene model		2	2	1	1	new_contig_added, diff_parts_same_contig		GRC Housekeeping, Clone Problem	GRC Housekeeping, Clone Problem										0
Blood	ENSG00000287914		ENSG00000287914	ENSG00000287914	lncRNA	lncRNA	0.906129	0.9	0.73	0.72	0	0			0	0	1_to_1	identical gene model		2	2	1	1														0
Blood	ENSG00000287915		ENSG00000287915	ENSG00000287915	lncRNA	lncRNA	1.17	1.17	1.17	1.17	0	0			0	0	1_to_1	identical gene model		3	3	1	1														0
Blood	ENSG00000287916		ENSG00000287916	ENSG00000287916	lncRNA	lncRNA	0.537143	0.533878	0.43	0.43	0	0			0.995095	0.995095	1_to_1	identical gene model		2	2	1	1					High Signal Region	High Signal Region								0
Blood	ENSG00000287917		ENSG00000287917	ENSG00000287917	lncRNA	lncRNA	4.76303	4.73515	4.31	4.28	1	1	0.00272992	9.99467e-85	0.326977	0.326977	1_to_1	identical gene model		3;3	3;3	2	2	diff_parts_same_contig													0
Blood	ENSG00000287918		ENSG00000287918	ENSG00000287918	lncRNA	lncRNA	0.285537	0.283802	0.24	0.24	1	1	0.00273002	9.99467e-85	0.67277	0.672961	1_to_1	identical gene model	0.999685	2;4;2;2	2;2;4;2	4	4	new_contig_added, diff_parts_same_contig		Path Problem	Path Problem										0
Blood	ENSG00000287919		ENSG00000287919	ENSG00000287919	lncRNA	lncRNA	0.370583	0.36767	0.24	0.24	1	1	0.00273003	9.99467e-85	0	0	1_to_1	identical gene model		2	2	1	1			Clone Problem, GRC Housekeeping											0
Blood	ENSG00000287920		ENSG00000287920	ENSG00000287920	lncRNA	lncRNA	2.39153	2.375	1.31	1.295	1	1	0.00273023	9.99467e-85	0	0	1_to_1	identical gene model		2	2	1	1														0
Blood	ENSG00000287921		ENSG00000287921	ENSG00000287921	lncRNA	lncRNA					0	0					1_to_1	identical gene model		2	2	1	1														0
Blood	ENSG00000287922		ENSG00000287922	ENSG00000287922	lncRNA	lncRNA	0.446667	0.443333	0.2	0.2	0	0			0.1	0.1	1_to_1	identical gene model		2	2	1	1			Gap, GRC Housekeeping	Gap, GRC Housekeeping										0
Blood	ENSG00000287923		ENSG00000287923	ENSG00000287923	lncRNA	lncRNA	0.25	0.25	0.25	0.25	0	0			0.9	0.9	1_to_1	identical gene model		3;3	3;3	2	2	new_contig_added, diff_parts_same_contig				High Signal Region									0
Blood	ENSG00000287924		ENSG00000287924	ENSG00000287924	processed_pseudogene	processed_pseudogene	0.736667	0.733333	0.5	0.5	0	0			0	0	1_to_1	identical gene model		3	3	1	1														0
Blood	ENSG00000287925		ENSG00000287925	ENSG00000287925	lncRNA	lncRNA	0.305909	0.304545	0.21	0.21	0	0			0.851903	0.851903	1_to_1	identical gene model		2;3;4;2	4;3;2;2	4	4				GRC Housekeeping										0
Blood	ENSG00000287926		ENSG00000287926	ENSG00000287926	lncRNA	lncRNA	4.94326	4.91356	4.34	4.32	1	1	0.00273023	9.99467e-85	0.062059	0.062059	1_to_1	identical gene model		2	2	1	1	diff_parts_same_contig													0
Blood	ENSG00000287927		ENSG00000287927	ENSG00000287927	lncRNA	lncRNA	0.461818	0.461818	0.24	0.24	0	0			0	0	1_to_1	identical gene model		2	2	1	1	diff_parts_same_contig			GRC Housekeeping										0
Blood	ENSG00000287928		ENSG00000287928	ENSG00000287928	lncRNA	lncRNA					0	0					1_to_1	identical gene model		3	3	1	1	diff_parts_same_contig													0
Blood	ENSG00000287929		ENSG00000287929	ENSG00000287929	lncRNA	lncRNA					0	0			1	1	1_to_1	identical gene model		2	2	1	1														0
Blood	ENSG00000287930		ENSG00000287930	ENSG00000287930	lncRNA	lncRNA	1.2	1.2	1.2	1.2	0	0			0	0	1_to_1	identical gene model		2	2	1	1														0
Blood	ENSG00000287931		ENSG00000287931	ENSG00000287931	lncRNA	lncRNA	0.509	0.5065	0.425	0.425	0	0			0.0909091	0.0909091	1_to_1	identical gene model		4	4	1	1						Low Mappability								0
Blood	ENSG00000287932		ENSG00000287932	ENSG00000287932	lncRNA	lncRNA	0.426552	0.424138	0.35	0.35	0	0			0	0	1_to_1	identical gene model		2	2	1	1	diff_parts_same_contig													0
Blood	ENSG00000287933		ENSG00000287933	ENSG00000287933	lncRNA	lncRNA	0.51	0.5	0.51	0.5	0	0			0.428571	0.428571	1_to_1	identical gene model		4;3	4;3	2	2														0
Blood	ENSG00000287934		ENSG00000287934	ENSG00000287934	lncRNA	lncRNA	1.4676	1.45872	1.3	1.29	1	1	0.00273003	9.99467e-85	0.810223	0.810223	1_to_1	identical gene model		3	3	1	1														0
Blood	ENSG00000287935		ENSG00000287935	ENSG00000287935	lncRNA	lncRNA	0.504427	0.501146	0.355	0.355	1	1	0.00273006	9.99467e-85	0	0	1_to_1	identical gene model		3	3	1	1	diff_parts_same_contig													0
Blood	ENSG00000287936		ENSG00000287936	ENSG00000287936	lncRNA	lncRNA	0.387188	0.385625	0.285	0.285	0	0			0.0151515	0.0151515	1_to_1	identical gene model		2	2	1	1														0
Blood	ENSG00000287937		ENSG00000287937	ENSG00000287937	lncRNA	lncRNA	0.368211	0.365895	0.27	0.26	1	1	0.00273002	9.99467e-85	0	0	1_to_1	identical gene model		2	2	1	1	diff_parts_same_contig		Path Problem	Path Problem										0
Blood	ENSG00000287938		ENSG00000287938	ENSG00000287938	lncRNA	lncRNA	3.03874	3.01933	2.09	2.07	1	1	0.00273003	9.99467e-85	0	0	1_to_1	identical gene model		5	5	1	1														0
Blood	ENSG00000287939		ENSG00000287939	ENSG00000287939	lncRNA	lncRNA	0.86	0.855	0.86	0.855	0	0			0	0	1_to_1	identical gene model		2	2	1	1			GRC Housekeeping	GRC Housekeeping										0
Blood	ENSG00000287940		ENSG00000287940	ENSG00000287940	lncRNA	lncRNA	0.6125	0.6075	0.39	0.39	0	0			0	0	1_to_1	identical gene model		2	2	1	1	diff_parts_same_contig													0
Blood	ENSG00000287941		ENSG00000287941	ENSG00000287941	lncRNA	lncRNA	0.715	0.705	0.715	0.705	0	0			0	0	1_to_1	identical gene model		3	3	1	1														0
Blood	ENSG00000287942		ENSG00000287942	ENSG00000287942	lncRNA	lncRNA					0	0					1_to_1	identical gene model		2	2	1	1	diff_parts_same_contig			GRC Housekeeping										0
Blood	ENSG00000287943		ENSG00000287943	ENSG00000287943	lncRNA	lncRNA					0	0					1_to_1	identical gene model		2	2	1	1	diff_parts_same_contig													0
Blood	ENSG00000287944		ENSG00000287944	ENSG00000287944	lncRNA	lncRNA	0.682	0.68	0.51	0.51	0	0			0	0	1_to_1	identical gene model		2	2	1	1														0
Blood	ENSG00000287945		ENSG00000287945	ENSG00000287945	lncRNA	lncRNA	1.12389	1.10833	0.565	0.565	0	0			0	0	1_to_1	identical gene model		2	2	1	1				GRC Housekeeping										0
Blood	ENSG00000287946		ENSG00000287946	ENSG00000287946	lncRNA	lncRNA					0	0					1_to_1	identical gene model		2	2	1	1														0
Blood	ENSG00000287947		ENSG00000287947	ENSG00000287947	lncRNA	lncRNA	0.853333	0.846667	0.84	0.84	0	0			0	0	1_to_1	identical gene model		2	2	1	1														0
Blood	ENSG00000287948		ENSG00000287948	ENSG00000287948	lncRNA	lncRNA	1.95	1.94	1.95	1.94	0	0			0	0	1_to_1	identical gene model		2	2	1	1			GRC Housekeeping											0
Blood	ENSG00000287949		ENSG00000287949	ENSG00000287949	lncRNA	lncRNA	0.3875	0.3825	0.305	0.305	0	0			0	0	1_to_1	identical gene model		5	5	1	1				GRC Housekeeping										0
Blood	ENSG00000287950		ENSG00000287950	ENSG00000287950	lncRNA	lncRNA	0.428421	0.425789	0.315	0.315	1	1	0.00273004	9.99467e-85	0	0	1_to_1	identical gene model		2	2	1	1														0
Blood	ENSG00000287951		ENSG00000287951	ENSG00000287951	lncRNA	lncRNA	0.76	0.75625	0.365	0.365	0	0			0	0	1_to_1	identical gene model		2	2	1	1														0
Blood	ENSG00000287952		ENSG00000287952	ENSG00000287952	lncRNA	lncRNA	0.413182	0.410909	0.255	0.25	0	0			0.822712	0.822712	1_to_1	identical gene model		1	1	1	1	diff_parts_same_contig			GRC Housekeeping										0
Blood	ENSG00000287953		ENSG00000287953	ENSG00000287953	lncRNA	lncRNA	1.19	1.19	1.19	1.19	0	0			0	0	1_to_1	identical gene model		3	3	1	1	new_contig_added, diff_parts_same_contig		Variation	Variation										0
Blood	ENSG00000287954		ENSG00000287954	ENSG00000287954	lncRNA	lncRNA					0	0					1_to_1	identical gene model		2	2	1	1														0
Blood	ENSG00000287955		ENSG00000287955	ENSG00000287955	lncRNA	lncRNA					0	0			1	1	1_to_1	identical gene model		3	3	1	1														0
Blood	ENSG00000287956		ENSG00000287956	ENSG00000287956	lncRNA	lncRNA	1.05	1.04	1.05	1.04	0	0			0	0	1_to_1	identical gene model		2	2	1	1	diff_parts_same_contig		Variation	Variation										0
Blood	ENSG00000287957		ENSG00000287957	ENSG00000287957	lncRNA	lncRNA	0.395968	0.393387	0.29	0.29	1	1	0.00273003	9.99467e-85	0.246036	0.246036	1_to_1	identical gene model		2	2	1	1	diff_parts_same_contig													0
Blood	ENSG00000287958		ENSG00000287958	ENSG00000287958	lncRNA	lncRNA	3.37279	3.35254	2.965	2.945	1	1	0.00273053	9.99467e-85	0	0	1_to_1	identical gene model		4	4	1	1														0
Blood	ENSG00000287959		ENSG00000287959	ENSG00000287959	lncRNA	lncRNA	0.536176	0.532647	0.315	0.315	0	0			0.0285714	0.0285714	1_to_1	identical gene model		2	2	1	1	diff_parts_same_contig													0
Blood	ENSG00000287960		ENSG00000287960	ENSG00000287960	lncRNA	lncRNA	0.272527	0.273222	0.2	0.2	1	1	0.00273003	9.99467e-85	0.181665	0.181665	1_to_1	identical gene model		2	2	1	1	diff_parts_same_contig													0
Blood	ENSG00000287961		ENSG00000287961	ENSG00000287961	lncRNA	lncRNA	1.33229	1.32429	0.98	0.97	0	0			0	0	1_to_1	identical gene model		1	1	1	1	diff_parts_same_contig		Clone Problem	Clone Problem										0
Blood	ENSG00000287962		ENSG00000287962	ENSG00000287962	lncRNA	lncRNA	0.2925	0.2875	0.215	0.205	0	0			0	0	1_to_1	identical gene model		5	5	1	1														0
Blood	ENSG00000287963		ENSG00000287963	ENSG00000287963	lncRNA	lncRNA	0.723333	0.718333	0.805	0.8	0	0			0.333333	0.333333	1_to_1	identical gene model		2;2;3;2	2;2;3;2	4	4	new_contig_added, diff_parts_same_contig													0
Blood	ENSG00000287964		ENSG00000287964	ENSG00000287964	lncRNA	lncRNA	1.78	1.76	1.78	1.76	0	0			0	0	1_to_1	identical gene model	0.999889	3;2	3;2	2	2	diff_parts_same_contig, new_contig_added													0
Blood	ENSG00000287965		ENSG00000287965	ENSG00000287965	lncRNA	lncRNA	2.02786	2.01429	1.2	1.19	0	0			0	0	1_to_1	identical gene model		2	2	1	1														0
Blood	ENSG00000287966		ENSG00000287966	ENSG00000287966	lncRNA	lncRNA	0.686429	0.681429	0.5	0.49	0	0			0.0632184	0.0632184	1_to_1	identical gene model		1	1	1	1			Variation											0
Blood	ENSG00000287967		ENSG00000287967	ENSG00000287967	lncRNA	lncRNA	1.84789	1.83633	1.41	1.41	1	1	0.00273002	9.99467e-85	0.963796	0.963796	1_to_1	identical gene model		3	3	1	1			Clone Problem	Clone Problem										0
Blood	ENSG00000287968		ENSG00000287968	ENSG00000287968	lncRNA	lncRNA					0	0					1_to_1	identical gene model		3	3	1	1			GRC Housekeeping, Localization Problem											0
Blood	ENSG00000287969		ENSG00000287969	ENSG00000287969	lncRNA	lncRNA	0.29	0.29	0.29	0.29	0	0			0	0	1_to_1	identical gene model		3	3	1	1	new_contig_added, diff_parts_same_contig		Variation	Variation, GRC Housekeeping										0
Blood	ENSG00000287970		ENSG00000287970	ENSG00000287970	lncRNA	lncRNA	0.723182	0.725909	0.505	0.495	1	1	0.00041002	0.784331	0	0	1_to_1	identical gene model	0.999692	2	2	1	1	new_contig_added		Unknown	Unknown										0
Blood	ENSG00000287971		ENSG00000287971	ENSG00000287971	lncRNA	lncRNA	0.287742	0.286774	0.21	0.21	0	0			0	0	1_to_1	identical gene model		3	3	1	1			GRC Housekeeping	GRC Housekeeping										0
Blood	ENSG00000287972		ENSG00000287972	ENSG00000287972	lncRNA	lncRNA	0.532658	0.529494	0.4	0.39	0	0			0	0	1_to_1	identical gene model		2	2	1	1			Gap, GRC Housekeeping, Localization Problem	Gap										0
Blood	ENSG00000287973		ENSG00000287973	ENSG00000287973	lncRNA	lncRNA	1.44	1.43	1.44	1.43	0	0			0	0	1_to_1	identical gene model		3	3	1	1	new_contig_added, diff_parts_same_contig													0
Blood	ENSG00000287974		ENSG00000287974	ENSG00000287974	lncRNA	lncRNA	0.626989	0.622688	0.39	0.39	1	1	0.00273003	9.99467e-85	0	0	1_to_1	identical gene model		2	2	1	1														0
Blood	ENSG00000287975		ENSG00000287975	ENSG00000287975	lncRNA	lncRNA	1.79024	1.77919	1.585	1.575	1	1	0.00273004	9.99467e-85	0.0726042	0.0726042	1_to_1	identical gene model		2;5	5;2	2	2														0
Blood	ENSG00000287976		ENSG00000287976	ENSG00000287976	lncRNA	lncRNA					0	0					1_to_1	identical gene model		2	2	1	1														0
Blood	ENSG00000287977		ENSG00000287977	ENSG00000287977	processed_pseudogene	processed_pseudogene	0.476923	0.473077	0.26	0.25	0	0			0	0	1_to_1	identical gene model		1	1	1	1														0
Blood	ENSG00000287978			ENSG00000287978		lncRNA		60.0024		58.035		1				0	hg38_spec_gene				2		1	new_contig_added			Gap, Missing sequence, Clone Problem, Path Problem										0
Blood	ENSG00000287979		ENSG00000287979	ENSG00000287979	lncRNA	lncRNA	2.04045	3.0315	1.695	2.33	1	1	-0.591953	5.93079e-07	0	0.00109361	1_to_1	exon_count_diff		100	1	1	1	new_contig_added		Gap, GRC Housekeeping, Path Problem, Missing sequence	Gap, Clone Problem	High Signal Region									0
Blood	ENSG00000287980		ENSG00000287980	ENSG00000287980	lncRNA	lncRNA					0	0					1_to_1	identical gene model		3	3	1	1			Clone Problem, GRC Housekeeping											0
Blood	ENSG00000287981		ENSG00000287981	ENSG00000287981	lncRNA	lncRNA	0.44	0.44	0.37	0.37	0	0			0	0	1_to_1	identical gene model		2	2	1	1														0
Blood	ENSG00000287982		ENSG00000287982	ENSG00000287982	lncRNA	lncRNA					0	0					1_to_1	identical gene model		2	2	1	1	diff_parts_same_contig													0
Blood	ENSG00000287983		ENSG00000287983	ENSG00000287983	lncRNA	lncRNA	0.412055	0.41	0.26	0.26	0	0			0	0	1_to_1	identical gene model		2	2	1	1														0
Blood	ENSG00000287984		ENSG00000287984	ENSG00000287984	lncRNA	lncRNA					0	0					1_to_1	identical gene model		3	3	1	1														0
Blood	ENSG00000287985		ENSG00000287985	ENSG00000287985	lncRNA	lncRNA	0.811892	0.806847	0.65	0.64	1	1	0.00273003	9.99467e-85	0	0	1_to_1	identical gene model		2	2	1	1														0
Blood	ENSG00000287986		ENSG00000287986	ENSG00000287986	lncRNA	lncRNA					0	0					1_to_1	identical gene model		2	2	1	1														0
Blood	ENSG00000287987		ENSG00000287987	ENSG00000287987	lncRNA	lncRNA					0	0			1	1	1_to_1	identical gene model		2	2	1	1			Clone Problem											0
Blood	ENSG00000287988		ENSG00000287988	ENSG00000287988	transcribed_unprocessed_pseudogene	transcribed_unprocessed_pseudogene					0	0			1	1	1_to_1	exon_count_diff		2;3	2;4	2	2	new_contig_added, diff_parts_same_contig		Gap, GRC Housekeeping, Path Problem	Localization Problem, Gap, GRC Housekeeping, Path Problem	High Signal Region	High Signal Region								0
Blood	ENSG00000287989		ENSG00000287989	ENSG00000287989	lncRNA	lncRNA	0.605075	0.601106	0.5	0.49	1	1	0.00273002	9.99467e-85	0	0	1_to_1	identical gene model		2	2	1	1	diff_parts_same_contig		Variation	Variation										0
Blood	ENSG00000287990		ENSG00000287990	ENSG00000287990	lncRNA	lncRNA	0.421429	0.417857	0.3	0.3	0	0			0	0	1_to_1	identical gene model		3	3	1	1	diff_parts_same_contig													0
Blood	ENSG00000287991		ENSG00000287991	ENSG00000287991	lncRNA	lncRNA	1.06961	1.05568	0.805	0.8	1	1	0.00273001	9.99467e-85	0	0	1_to_1	identical gene model		2	2	1	1	diff_parts_same_contig													0
Blood	ENSG00000287992		ENSG00000287992	ENSG00000287992	lncRNA	lncRNA	0.61	0.61	0.61	0.61	0	0			0	0	1_to_1	identical gene model		2	2	1	1														0
Blood	ENSG00000287993		ENSG00000287993	ENSG00000287993	lncRNA	lncRNA	0.96	0.95	0.96	0.95	0	0			0	0	1_to_1	identical gene model		5	5	1	1	diff_parts_same_contig													0
Blood	ENSG00000287994		ENSG00000287994	ENSG00000287994	lncRNA	lncRNA					0	0					1_to_1	identical gene model		2	2	1	1														0
Blood	ENSG00000287995		ENSG00000287995	ENSG00000287995	lncRNA	lncRNA	0.549615	0.546538	0.27	0.27	0	0			0.203125	0.203125	1_to_1	identical gene model		2	2	1	1														0
Blood	ENSG00000287996		ENSG00000287996	ENSG00000287996	lncRNA	lncRNA	0.511667	0.505	0.3	0.295	0	0			0.208791	0.208791	1_to_1	identical gene model		2;3;2;2	2;2;3;2	4	4	diff_parts_same_contig													0
Blood	ENSG00000287997	EBF3-AS1	ENSG00000287997	ENSG00000287997	lncRNA	lncRNA	1.35667	1.34667	1.36	1.35	0	0			0	0	1_to_1	identical gene model		5	5	1	1														0
Blood	ENSG00000287998		ENSG00000287998	ENSG00000287998	lncRNA	lncRNA	0.258182	0.253636	0.15	0.15	0	0			0	0	1_to_1	identical gene model		3	3	1	1	diff_parts_same_contig, new_contig_added													0
Blood	ENSG00000287999		ENSG00000287999	ENSG00000287999	lncRNA	lncRNA	1.07	1.06	1.07	1.06	0	0			0	0	1_to_1	identical gene model		3	3	1	1														0
Blood	ENSG00000288000		ENSG00000288000	ENSG00000288000	protein_coding	protein_coding	0.1	0.1	0.1	0.1	0	0			0.999981	0.999981	1_to_1	identical gene model		26	26	1	1	diff_parts_same_contig										0	EFO_0000508	0.2661	0
Blood	ENSG00000288001		ENSG00000288001	ENSG00000288001	lncRNA	lncRNA	0.553333	0.55	0.14	0.14	0	0			0	0	1_to_1	identical gene model		3	3	1	1	diff_parts_same_contig													0
Blood	ENSG00000288002		ENSG00000288002	ENSG00000288002	lncRNA	lncRNA	0.284118	0.282941	0.16	0.16	0	0			0	0	1_to_1	identical gene model		2	2	1	1														0
Blood	ENSG00000288003		ENSG00000288003	ENSG00000288003	lncRNA	lncRNA					0	0					1_to_1	identical gene model		2	2	1	1	diff_parts_same_contig		GRC Housekeeping											0
Blood	ENSG00000288004		ENSG00000288004	ENSG00000288004	lncRNA	lncRNA	0.735	0.73	0.735	0.73	0	0			0	0	1_to_1	identical gene model		3	3	1	1														0
Blood	ENSG00000288005		ENSG00000288005	ENSG00000288005	lncRNA	lncRNA	0.265	0.265	0.26	0.26	0	0			0	0	1_to_1	identical gene model		2	2	1	1	diff_parts_same_contig			GRC Housekeeping										0
Blood	ENSG00000288006		ENSG00000288006	ENSG00000288006	lncRNA	lncRNA	0.345278	0.343056	0.235	0.23	0	0			0	0	1_to_1	identical gene model		3	3	1	1				Localization Problem										0
Blood	ENSG00000288007		ENSG00000288007	ENSG00000288007	lncRNA	lncRNA	0.546988	0.543855	0.46	0.46	0	0			0.0730337	0.0730337	1_to_1	identical gene model		2	2	1	1	diff_parts_same_contig													0
Blood	ENSG00000288008		ENSG00000288008	ENSG00000288008	lncRNA	lncRNA					0	0					1_to_1	identical gene model		2	2	1	1														0
Blood	ENSG00000288009		ENSG00000288009	ENSG00000288009	lncRNA	lncRNA	0.494792	0.492083	0.35	0.35	0	0			0.872964	0.872964	1_to_1	identical gene model		4;3;4	3;4;4	3	3														0
Blood	ENSG00000288010		ENSG00000288010	ENSG00000288010	lncRNA	lncRNA	0.545652	0.541739	0.44	0.43	0	0			0	0	1_to_1	identical gene model		5	5	1	1			Variation, GRC Housekeeping	GRC Housekeeping										0
Blood	ENSG00000288011		ENSG00000288011	ENSG00000288011	lncRNA	lncRNA	0.26	0.258571	0.28	0.28	0	0			0.863821	0.863821	1_to_1	identical gene model		6;5;5;4	4;6;5;5	4	4	diff_parts_same_contig			GRC Housekeeping										0
Blood	ENSG00000288012		ENSG00000288012	ENSG00000288012	lncRNA	lncRNA	7.92726	7.87753	6.71	6.68	1	1	0.00273007	9.99467e-85	0.609471	0.609471	1_to_1	identical gene model		1	1	1	1	diff_parts_same_contig													0
Blood	ENSG00000288013		ENSG00000288013	ENSG00000288013	lncRNA	lncRNA	0.713333	0.71	0.73	0.73	0	0			0	0	1_to_1	identical gene model		3	3	1	1														0
Blood	ENSG00000288014		ENSG00000288014	ENSG00000288014	processed_pseudogene	processed_pseudogene	32.37	32.15	32.37	32.15	0	0			0	0	1_to_1	identical gene model		1	1	1	1			Variation, GRC Housekeeping	GRC Housekeeping										0
Blood	ENSG00000288015		ENSG00000288015	ENSG00000288015	lncRNA	lncRNA	0.25	0.25	0.25	0.25	0	0			0	0	1_to_1	identical gene model		5	5	1	1	new_contig_added, diff_parts_same_contig													0
Blood	ENSG00000288016		ENSG00000288016	ENSG00000288016	lncRNA	lncRNA	0.201429	0.200476	0.16	0.16	0	0			0	0	1_to_1	identical gene model		5;3	5;3	2	2	new_contig_added, diff_parts_same_contig		Variation	Variation										0
Blood	ENSG00000288017		ENSG00000288017	ENSG00000288017	lncRNA	lncRNA	0.456667	0.452222	0.39	0.39	0	0			0	0	1_to_1	identical gene model		2	2	1	1	diff_parts_same_contig													0
Blood	ENSG00000288018		ENSG00000288018	ENSG00000288018	lncRNA	lncRNA	0.631287	0.627426	0.54	0.53	1	1	0.00273003	9.99467e-85	0	0	1_to_1	identical gene model		2	2	1	1														0
Blood	ENSG00000288019		ENSG00000288019	ENSG00000288019	lncRNA	lncRNA	0.628	0.62	0.375	0.375	0	0			0	0	1_to_1	identical gene model		2	2	1	1	diff_parts_same_contig													0
Blood	ENSG00000288020		ENSG00000288020	ENSG00000288020	lncRNA	lncRNA					0	0			1	1	1_to_1	identical gene model		4	4	1	1	diff_parts_same_contig, new_contig_added													0
Blood	ENSG00000288021		ENSG00000288021	ENSG00000288021	lncRNA	lncRNA	0.48	0.48	0.48	0.48	0	0			0	0	1_to_1	identical gene model		8	8	1	1					Low Mappability									0
Blood	ENSG00000288022		ENSG00000288022	ENSG00000288022	lncRNA	lncRNA	0.228889	0.227778	0.23	0.23	0	0			0	0	1_to_1	identical gene model		2	2	1	1														0
Blood	ENSG00000288023		ENSG00000288023	ENSG00000288023	lncRNA	lncRNA	1.661	1.645	0.805	0.8	0	0			0	0	1_to_1	identical gene model		1	1	1	1														0
Blood	ENSG00000288024		ENSG00000288024	ENSG00000288024	lncRNA	lncRNA					0	0			1	1	1_to_1	identical gene model		3	3	1	1	new_contig_added, diff_parts_same_contig		Clone Problem	Clone Problem										0
Blood	ENSG00000288025		ENSG00000288025	ENSG00000288025	lncRNA	lncRNA	0.270331	0.268182	0.22	0.22	1	1	0.00273002	9.99467e-85	0.00198413	0.00198413	1_to_1	identical gene model		3	3	1	1			GRC Housekeeping											0
Blood	ENSG00000288026		ENSG00000288026	ENSG00000288026	lncRNA	lncRNA	0.626667	0.623333	0.38	0.38	0	0			0	0	1_to_1	identical gene model		2	2	1	1														0
Blood	ENSG00000288028		ENSG00000288028	ENSG00000288028	lncRNA	lncRNA	2.135	2.12	2.135	2.12	0	0			0	0	1_to_1	identical gene model		2	2	1	1	diff_parts_same_contig													0
Blood	ENSG00000288029		ENSG00000288029	ENSG00000288029	lncRNA	lncRNA	0.19	0.185	0.18	0.175	0	0			0	0	1_to_1	identical gene model		5	5	1	1														0
Blood	ENSG00000288030		ENSG00000288030	ENSG00000288030	lncRNA	lncRNA	0.89	0.88	0.89	0.88	0	0			0	0	1_to_1	identical gene model		2	2	1	1	diff_parts_same_contig													0
Blood	ENSG00000288031		ENSG00000288031	ENSG00000288031	transcribed_unprocessed_pseudogene	transcribed_unprocessed_pseudogene	0.322813	0.320937	0.205	0.205	0	0			0.884524	0.884524	1_to_1	identical gene model		3	3	1	1			Missing sequence, GRC Housekeeping, Path Problem	Missing sequence, GRC Housekeeping, Path Problem										0
Blood	ENSG00000288032		ENSG00000288032	ENSG00000288032	lncRNA	lncRNA	0.711667	0.705556	0.61	0.605	0	0			0	0	1_to_1	identical gene model		2	2	1	1														0
Blood	ENSG00000288033		ENSG00000288033	ENSG00000288033	lncRNA	lncRNA	1.16826	1.16074	0.83	0.82	1	1	0.00273002	9.99467e-85	0	0	1_to_1	identical gene model		2	2	1	1			GRC Housekeeping	GRC Housekeeping										0
Blood	ENSG00000288034		ENSG00000288034	ENSG00000288034	lncRNA	lncRNA	0.75	0.746667	0.83	0.82	0	0			0	0	1_to_1	identical gene model		2	2	1	1														0
Blood	ENSG00000288035		ENSG00000288035	ENSG00000288035	lncRNA	lncRNA	0.705	0.69	0.705	0.69	0	0			0	0	1_to_1	identical gene model		4	4	1	1														0
Blood	ENSG00000288036		ENSG00000288036	ENSG00000288036	lncRNA	lncRNA					0	0					1_to_1	identical gene model		2	2	1	1			GRC Housekeeping, Path Problem, Gap	GRC Housekeeping, Gap										0
Blood	ENSG00000288037		ENSG00000288037	ENSG00000288037	lncRNA	lncRNA	1.48687	1.47687	1.475	1.465	0	0			0.27619	0.27619	1_to_1	identical gene model		3	3	1	1	diff_parts_same_contig		GRC Housekeeping	GRC Housekeeping										0
Blood	ENSG00000288038		ENSG00000288038	ENSG00000288038	lncRNA	lncRNA	0.34	0.34	0.34	0.34	0	0			0	0	1_to_1	identical gene model		9	9	1	1														0
Blood	ENSG00000288039		ENSG00000288039	ENSG00000288039	lncRNA	lncRNA	0.962929	0.957273	0.78	0.78	1	1	0.00273002	9.99467e-85	0	0	1_to_1	identical gene model		3	3	1	1														0
Blood	ENSG00000288040		ENSG00000288040	ENSG00000288040	lncRNA	lncRNA	0.369286	0.366429	0.305	0.305	0	0			0	0	1_to_1	identical gene model		2	2	1	1														0
Blood	ENSG00000288041		ENSG00000288041	ENSG00000288041	lncRNA	lncRNA					0	0					1_to_1	identical gene model		3	3	1	1														0
Blood	ENSG00000288042		ENSG00000288042	ENSG00000288042	lncRNA	lncRNA	0.88	0.875	0.88	0.875	0	0			0	0	1_to_1	identical gene model		3	3	1	1														0
Blood	ENSG00000288043		ENSG00000288043	ENSG00000288043	lncRNA	lncRNA	0.975341	0.969318	0.72	0.72	1	1	0.00273002	9.99467e-85	0.801701	0.801701	1_to_1	identical gene model		2	2	1	1	diff_parts_same_contig													0
Blood	ENSG00000288044		ENSG00000288044	ENSG00000288044	lncRNA	lncRNA	27.4076	27.2209	18.99	18.9	1	1	0.0027301	9.99467e-85	0.000649319	0.000649319	1_to_1	identical gene model		2	2	1	1	diff_parts_same_contig													0
Blood	ENSG00000288045		ENSG00000288045	ENSG00000288045	lncRNA	lncRNA	1.662	1.65	0.56	0.56	0	0			0	0	1_to_1	identical gene model		1	1	1	1														0
Blood	ENSG00000288046		ENSG00000288046	ENSG00000288046	lncRNA	lncRNA	0.562361	0.558541	0.47	0.47	1	1	0.00273001	9.99467e-85	0	0	1_to_1	identical gene model		2	2	1	1	diff_parts_same_contig										0	EFO_0000640	0.028539	0
Blood	ENSG00000288047		ENSG00000288047	ENSG00000288047	lncRNA	lncRNA	0.52	0.52	0.52	0.52	0	0			0	0	1_to_1	identical gene model		3	3	1	1	new_contig_added, diff_parts_same_contig													0
Blood	ENSG00000288048		ENSG00000288048	ENSG00000288048	lncRNA	lncRNA	0.419	0.41675	0.31	0.31	0	0			0	0	1_to_1	identical gene model		2	2	1	1														0
Blood	ENSG00000288050		ENSG00000288050	ENSG00000288050	lncRNA	lncRNA	0.342353	0.34	0.275	0.275	0	0			0	0	1_to_1	identical gene model		2	2	1	1														0
Blood	ENSG00000288051		ENSG00000288051	ENSG00000288051	lncRNA	lncRNA					0	0					1_to_1	identical gene model		4	4	1	1	diff_parts_same_contig													0
Blood	ENSG00000288052		ENSG00000288052	ENSG00000288052	lncRNA	lncRNA	0.32	0.32	0.32	0.32	0	0			0	0	1_to_1	identical gene model		2	2	1	1	diff_parts_same_contig			GRC Housekeeping										0
Blood	ENSG00000288053		ENSG00000288053	ENSG00000288053	protein_coding	protein_coding	1.23789	1.23348	0.985	0.985	1	1	0.00218314	9.45903e-05	0.992344	0.992509	1_to_1	exon_count_diff		11	8	1	1	new_contig_added		Path Problem, Variation	Path Problem, Variation							0	MONDO_0010476	0.57225	0
Blood	ENSG00000288054		ENSG00000288054	ENSG00000288054	lncRNA	lncRNA	0.224615	0.224231	0.19	0.19	0	0			0	0	1_to_1	identical gene model		2	2	1	1														0
Blood	ENSG00000288055		ENSG00000288055	ENSG00000288055	lncRNA	lncRNA	0.213333	0.213333	0.21	0.21	0	0			0	0	1_to_1	identical gene model		2	2	1	1	diff_parts_same_contig		Clone Problem	Clone Problem										0
Blood	ENSG00000288056		ENSG00000288056	ENSG00000288056	lncRNA	lncRNA	1.07659	1.06991	0.81	0.8	1	1	0.00273003	9.99467e-85	0	0	1_to_1	identical gene model		2	2	1	1	diff_parts_same_contig													0
Blood	ENSG00000288059		ENSG00000288059	ENSG00000288059	lncRNA	lncRNA	1.1025	1.1	1.135	1.135	0	0			0	0	1_to_1	identical gene model		4	4	1	1			Localization Problem, Gap											0
Blood	ENSG00000288060		ENSG00000288060	ENSG00000288060	lncRNA	lncRNA					0	0					1_to_1	identical gene model		2	2	1	1														0
Blood	ENSG00000288061		ENSG00000288061	ENSG00000288061	lncRNA	lncRNA	2.86737	2.84824	2.26	2.25	1	1	0.00273003	9.99467e-85	0.0144028	0.0144028	1_to_1	identical gene model		3	3	1	1														0
Blood	ENSG00000288062		ENSG00000288062	ENSG00000288062	lncRNA	lncRNA	0.334426	0.332295	0.27	0.27	1	1	0.00273002	9.99467e-85	0	0	1_to_1	identical gene model		2	2	1	1														0
Blood	ENSG00000288063		ENSG00000288063	ENSG00000288063	lncRNA	lncRNA	0.645986	0.641905	0.51	0.51	1	1	0.00273002	9.99467e-85	0	0	1_to_1	identical gene model		2	2	1	1														0
Blood	ENSG00000288064		ENSG00000288064	ENSG00000288064	lncRNA	lncRNA	0.6152	0.610667	0.45	0.445	1	1	0.00273005	9.99467e-85	0.0419977	0.0419977	1_to_1	identical gene model		2	2	1	1														0
Blood	ENSG00000288065		ENSG00000288065	ENSG00000288065	lncRNA	lncRNA	3.6849	3.66245	3.2	3.19	1	1	0.00272987	9.99467e-85	0	0	1_to_1	identical gene model		2	2	1	1														0
Blood	ENSG00000288066		ENSG00000288066	ENSG00000288066	lncRNA	lncRNA	10.4258	10.3556	9.99	9.885	1	1	0.00256353	1.46634e-32	0	0	1_to_1	identical gene model		2	2	1	1	diff_parts_same_contig		Path Problem	Path Problem										0
Blood	ENSG00000288067		ENSG00000288067	ENSG00000288067	lncRNA	lncRNA	0.336045	0.335038	0.255	0.25	1	1	0.00835051	0.140929	0.00724638	0.00729927	1_to_1	identical gene model		3	3	1	1	diff_parts_same_contig			GRC Housekeeping										0
Blood	ENSG00000288068		ENSG00000288068	ENSG00000288068	lncRNA	lncRNA	0.555714	0.536429	0.205	0.205	0	0			0	0	1_to_1	identical gene model		3	3	1	1	diff_parts_same_contig													0
Blood	ENSG00000288069		ENSG00000288069	ENSG00000288069	lncRNA	lncRNA	0.48	0.48	0.48	0.48	0	0			0	0	1_to_1	identical gene model		2	2	1	1	new_contig_added, diff_parts_same_contig		GRC Housekeeping											0
Blood	ENSG00000288070		ENSG00000288070	ENSG00000288070	lncRNA	lncRNA	1.36	1.355	1.36	1.355	0	0			0	0	1_to_1	identical gene model		3	3	1	1														0
Blood	ENSG00000288071		ENSG00000288071	ENSG00000288071	lncRNA	lncRNA					0	0					1_to_1	identical gene model		6;3	6;3	2	2														0
Blood	ENSG00000288072		ENSG00000288072	ENSG00000288072	lncRNA	lncRNA	1.02125	1.01375	0.63	0.62	0	0			0	0	1_to_1	identical gene model		3	3	1	1	diff_parts_same_contig													0
Blood	ENSG00000288073		ENSG00000288073	ENSG00000288073	lncRNA	lncRNA	1.5075	1.4975	1.28	1.265	0	0			0	0	1_to_1	identical gene model		4	4	1	1			GRC Housekeeping, Localization Problem											0
Blood	ENSG00000288074		ENSG00000288074	ENSG00000288074	lncRNA	lncRNA	0.452931	0.438448	0.14	0.14	0	0			0	0	1_to_1	identical gene model		2	2	1	1														0
Blood	ENSG00000288075		ENSG00000288075	ENSG00000288075	lncRNA	lncRNA	0.84639	0.843542	0.72	0.71	1	1	0.00273	9.99467e-85	0.636724	0.636724	1_to_1	identical gene model		7;3;2;2;4;4;2	3;4;2;2;4;2;7	7	7	diff_parts_same_contig		Gap, GRC Housekeeping, Localization Problem	Gap	High Signal Region	High Signal Region								0
Blood	ENSG00000288076		ENSG00000288076	ENSG00000288076	lncRNA	lncRNA	0.465417	0.454896	0.225	0.22	1	1	0.00273	9.99467e-85	0	0	1_to_1	identical gene model		3	3	1	1														0
Blood	ENSG00000288077		ENSG00000288077	ENSG00000288077	lncRNA	lncRNA	0.662143	0.656429	0.39	0.385	0	0			0	0	1_to_1	identical gene model		2	2	1	1	new_contig_added, diff_parts_same_contig													0
Blood	ENSG00000288078		ENSG00000288078	ENSG00000288078	lncRNA	lncRNA	2.1	2.08667	2.28	2.27	0	0			0	0	1_to_1	identical gene model		2	2	1	1	diff_parts_same_contig													0
Blood	ENSG00000288079		ENSG00000288079	ENSG00000288079	lncRNA	lncRNA	0.236522	0.235652	0.14	0.14	0	0			0	0	1_to_1	identical gene model		2	2	1	1														0
Blood	ENSG00000288080		ENSG00000288080	ENSG00000288080	lncRNA	lncRNA	1.575	1.5625	1.405	1.395	0	0			0	0	1_to_1	identical gene model		3	3	1	1														0
Blood	ENSG00000288081		ENSG00000288081	ENSG00000288081	lncRNA	lncRNA	1.486	1.47	1.34	1.33	0	0			0	0	1_to_1	identical gene model		2	2	1	1														0
Blood	ENSG00000288082		ENSG00000288082	ENSG00000288082	lncRNA	lncRNA	1.43868	1.42951	1.145	1.145	1	1	0.00272998	9.99467e-85	0	0	1_to_1	identical gene model		2	2	1	1														0
Blood	ENSG00000288083		ENSG00000288083	ENSG00000288083	lncRNA	lncRNA	1.56	1.55	1.56	1.55	0	0			0	0	1_to_1	identical gene model		2	2	1	1	diff_parts_same_contig													0
Blood	ENSG00000288084		ENSG00000288084	ENSG00000288084	lncRNA	lncRNA	0.22	0.21	0.22	0.21	0	0			0	0	1_to_1	identical gene model		2	2	1	1	diff_parts_same_contig													0
Blood	ENSG00000288085		ENSG00000288085	ENSG00000288085	lncRNA	lncRNA	0.485	0.485	0.485	0.485	0	0			0	0	1_to_1	identical gene model		5	5	1	1	new_contig_added, diff_parts_same_contig													0
Blood	ENSG00000288086		ENSG00000288086	ENSG00000288086	lncRNA	lncRNA	0.7	0.69	0.7	0.69	0	0			0	0	1_to_1	identical gene model		2	2	1	1	diff_parts_same_contig													0
Blood	ENSG00000288087		ENSG00000288087	ENSG00000288087	lncRNA	lncRNA	1.585	1.57	1.585	1.57	0	0			0	0	1_to_1	identical gene model		2	2	1	1	new_contig_added, diff_parts_same_contig													0
Blood	ENSG00000288088		ENSG00000288088	ENSG00000288088	lncRNA	lncRNA					0	0			1	1	1_to_1	identical gene model		4;3;3	4;3;3	3	3	new_contig_added, diff_parts_same_contig		GRC Housekeeping	GRC Housekeeping										0
Blood	ENSG00000288089		ENSG00000288089	ENSG00000288089	lncRNA	lncRNA	1.43	1.42	1.43	1.42	0	0			0	0	1_to_1	identical gene model		3	3	1	1			Path Problem	Path Problem										0
Blood	ENSG00000288090		ENSG00000288090	ENSG00000288090	lncRNA	lncRNA	0.263333	0.26	0.22	0.22	0	0			0	0	1_to_1	identical gene model		2	2	1	1	diff_parts_same_contig			GRC Housekeeping										0
Blood	ENSG00000288091		ENSG00000288091	ENSG00000288091	lncRNA	lncRNA	0.3825	0.38	0.205	0.205	0	0			0	0	1_to_1	identical gene model		2;2	2;2	2	2			Path Problem	Path Problem										0
Blood	ENSG00000288092		ENSG00000288092	ENSG00000288092	lncRNA	lncRNA					0	0					1_to_1	identical gene model		2	2	1	1														0
Blood	ENSG00000288093		ENSG00000288093	ENSG00000288093	lncRNA	lncRNA	1.83584	1.82436	1.36	1.35	1	1	0.00272997	9.99467e-85	0	0	1_to_1	identical gene model		1	1	1	1			Path Problem, GRC Housekeeping	Path Problem										0
Blood	ENSG00000288094		ENSG00000288094	ENSG00000288094	lncRNA	lncRNA	0.705	0.695	0.705	0.695	0	0			0	0	1_to_1	identical gene model		3	3	1	1	diff_parts_same_contig		GRC Housekeeping											0
Blood	ENSG00000288095		ENSG00000288095	ENSG00000288095	lncRNA	lncRNA	0.594466	0.591456	0.45	0.45	1	1	0.00273002	9.99467e-85	0	0	1_to_1	identical gene model		3	3	1	1	diff_parts_same_contig		Path Problem	Path Problem										0
Blood	ENSG00000288096		ENSG00000288096	ENSG00000288096	lncRNA	lncRNA	0.752009	0.746838	0.65	0.64	1	1	0.00273002	9.99467e-85	0	0	1_to_1	identical gene model		5	5	1	1	diff_parts_same_contig		Path Problem, Clone Problem	Path Problem, Clone Problem										0
Blood	ENSG00000288097		ENSG00000288097	ENSG00000288097	lncRNA	lncRNA	0.31625	0.315	0.335	0.335	0	0			0.692308	0.692308	1_to_1	identical gene model		3;2	3;2	2	2	diff_parts_same_contig													0
Blood	ENSG00000288098		ENSG00000288098	ENSG00000288098	lncRNA	lncRNA	0.97	0.96	0.97	0.96	0	0			0	0	1_to_1	identical gene model		10	10	1	1	new_contig_added, diff_parts_same_contig		Path Problem	Path Problem		High Signal Region								0
Blood	ENSG00000288099		ENSG00000288099	ENSG00000288099	lncRNA	lncRNA					0	0					1_to_1	identical gene model		2	2	1	1														0
Blood	ENSG00000288100		ENSG00000288100	ENSG00000288100	lncRNA	lncRNA	0.596	0.588	0.43	0.42	0	0			0.464286	0.464286	1_to_1	identical gene model		2	2	1	1														0
Blood	ENSG00000288101		ENSG00000288101	ENSG00000288101	lncRNA	lncRNA	0.747727	0.741364	0.57	0.57	0	0			0	0	1_to_1	identical gene model		2	2	1	1														0
Blood	ENSG00000288102		ENSG00000288102	ENSG00000288102	lncRNA	lncRNA					0	0					1_to_1	identical gene model		8	8	1	1	new_contig_added, diff_parts_same_contig													0
Blood	ENSG00000288103		ENSG00000288103	ENSG00000288103	lncRNA	lncRNA	0.300714	0.298571	0.235	0.235	0	0			0	0	1_to_1	identical gene model		2	2	1	1														0
Blood	ENSG00000288104		ENSG00000288104	ENSG00000288104	lncRNA	lncRNA	0.15	0.15	0.15	0.15	0	0			0	0	1_to_1	identical gene model		2	2	1	1	diff_parts_same_contig		Variation	Variation										0
Blood	ENSG00000288105		ENSG00000288105	ENSG00000288105	lncRNA	lncRNA					0	0			1	1	1_to_1	identical gene model		4;6;4;5	4;5;4;6	4	4														0
Blood	ENSG00000288106		ENSG00000288106	ENSG00000288106	lncRNA	lncRNA	0.241579	0.238947	0.16	0.16	0	0			0	0	1_to_1	identical gene model		2	2	1	1	diff_parts_same_contig		Variation, Clone Problem	Variation, Clone Problem										0
Blood	ENSG00000288107		ENSG00000288107	ENSG00000288107	lncRNA	lncRNA	0.5115	0.502632	0.3	0.28	0	0			0.785784	0.788496	1_to_1	identical gene model		2;2;3;3;3	2;2;3;3;3	5	5	diff_parts_same_contig		Variation	Variation	High Signal Region	High Signal Region								0
Blood	ENSG00000288108		ENSG00000288108	ENSG00000288108	lncRNA	lncRNA					0	0			1	1	1_to_1	identical gene model		2	2	1	1														0
Blood	ENSG00000288109		ENSG00000288109	ENSG00000288109	lncRNA	lncRNA	1.14484	1.13774	1.03	1.02	0	0			0	0	1_to_1	identical gene model		2	2	1	1	diff_parts_same_contig													0
Blood	ENSG00000288110		ENSG00000288110	ENSG00000288110	lncRNA	lncRNA	0.361667	0.361667	0.37	0.37	0	0			0	0	1_to_1	identical gene model		4	4	1	1														0
Blood	ENSG00000288111		ENSG00000288111	ENSG00000288111	lncRNA	lncRNA	2.44048	2.42524	2.33	2.31	0	0			0.0454545	0.0454545	1_to_1	identical gene model		3	3	1	1														0
Blood	ENSG00000288139		ENSG00000288139	ENSG00000288139	processed_pseudogene	processed_pseudogene					0	0					1_to_1	identical gene model		1	1	1	1														0
Blood	ENSG00000288153		ENSG00000288153	ENSG00000288153	unprocessed_pseudogene	unprocessed_pseudogene					0	0					1_to_1	identical gene model		3	3	1	1			Clone Problem	Clone Problem										0
Blood	ENSG00000288156		ENSG00000288156	ENSG00000288156	lncRNA	lncRNA	97.6327	96.9847	94.58	94.02	1	1	0.00276126	3.30831e-82	0	0	1_to_1	identical gene model		1	1	1	1														0
Blood	ENSG00000288162		ENSG00000288162	ENSG00000288162	lncRNA	lncRNA	0.65	0.645769	0.3	0.295	0	0			0	0	1_to_1	identical gene model		3	3	1	1	diff_parts_same_contig													0
Blood	ENSG00000288172		ENSG00000288172	ENSG00000288172	lncRNA	lncRNA	0.965	0.965	0.965	0.965	0	0			0	0	1_to_1	identical gene model		4	4	1	1														0
Blood	ENSG00000288177		ENSG00000288177	ENSG00000288177	lncRNA	lncRNA	0.49	0.485	0.49	0.485	0	0			0	0	1_to_1	identical gene model		7	7	1	1	diff_parts_same_contig		Missing sequence	Missing sequence										0
Blood	ENSG00000288187			ENSG00000288187		lncRNA		0.39875		0.335		1				0	hg38_spec_gene				1		1	new_contig_added			GRC Housekeeping		High Signal Region								0
Blood	ENSG00000288208		ENSG00000288208	ENSG00000288208	protein_coding	protein_coding	0.213333	0.212778	0.18	0.18	0	0			0.99941	0.99941	1_to_1	identical gene model		21	21	1	1			Clone Problem											0
Blood	ENSG00000288218		ENSG00000288218	ENSG00000288218	processed_pseudogene	processed_pseudogene	1.24	1.23	1.24	1.23	0	0			0	0	1_to_1	identical gene model		1	1	1	1				GRC Housekeeping										0
Blood	ENSG00000288225		ENSG00000288225	ENSG00000288225	processed_pseudogene	processed_pseudogene		3.58		3.58	0	0				0	1_to_1	exon_count_diff		4	1	1	1			Gap, GRC Housekeeping, Path Problem	Gap, GRC Housekeeping	High Signal Region									0
Blood	ENSG00000288234		ENSG00000288234	ENSG00000288234	lncRNA	lncRNA	2.90625	2.8875	2.23	2.215	0	0			0	0	1_to_1	identical gene model		4	4	1	1	diff_parts_same_contig													0
Blood	ENSG00000288235	FAM106C	ENSG00000288235	ENSG00000288235	lncRNA	lncRNA	0.904706	0.898431	0.695	0.69	1	1	0.00273002	9.99467e-85	0.58808	0.58808	1_to_1	identical gene model		1	1	1	1			GRC Housekeeping, Localization Problem											0
Blood	ENSG00000288245		ENSG00000288245	ENSG00000288245	lncRNA	lncRNA					0	0					1_to_1	identical gene model		6	6	1	1														0
Blood	ENSG00000288252		ENSG00000288252	ENSG00000288252	lncRNA	lncRNA					0	0					1_to_1	identical gene model		3	3	1	1														0
Blood	ENSG00000288253		ENSG00000288253	ENSG00000288253	lncRNA	lncRNA	0.946277	0.940173	0.51	0.51	1	1	0.00273011	9.99467e-85	0.511192	0.511192	1_to_1	identical gene model		3;1;4;3	3;1;3;4	4	4	diff_parts_same_contig										0	EFO_0000676	0.0020212	0
Blood	ENSG00000288255		ENSG00000288255	ENSG00000288255	unprocessed_pseudogene	unprocessed_pseudogene					0	0					1_to_1	identical gene model		1	1	1	1	diff_parts_same_contig													0
Blood	ENSG00000288258		ENSG00000288258	ENSG00000288258	protein_coding	protein_coding	1.7625	1.7525	1.6	1.59	0	0			0.99947	0.99947	1_to_1	identical gene model		3	3	1	1	new_contig_added		Path Problem	Path Problem										0
Blood	ENSG00000288262			ENSG00000288262		unprocessed_pseudogene		0.4625		0.145		0				0.416667	hg38_spec_gene				3		1	diff_parts_same_contig			Localization Problem, Path Problem, Clone Problem							0	EFO_0000616	0.029566	0
Blood	ENSG00000288266		ENSG00000288266	ENSG00000288266	TEC	TEC	0.740909	0.738182	0.58	0.58	0	0			0	0	1_to_1	identical gene model		1	1	1	1	diff_parts_same_contig		GRC Housekeeping											0
Blood	ENSG00000288271		ENSG00000288271	ENSG00000288271	lncRNA	lncRNA	0.205833	0.205	0.18	0.18	0	0			0.996265	0.996265	1_to_1	identical gene model		11	11	1	1														0
Blood	ENSG00000288300		ENSG00000288300	ENSG00000288300	lncRNA	lncRNA					0	0			1	1	1_to_1	identical gene model		1	1	1	1	new_contig_added		Gap, GRC Housekeeping, Localization Problem	GRC Housekeeping, Gap		High Signal Region								0
Blood	ENSG00000288302		ENSG00000288302	ENSG00000288302	lncRNA	lncRNA	15.2996	15.2043	13.97	13.905	1	1	0.00273009	9.99467e-85	0.000345611	0.000345611	1_to_1	identical gene model		2	2	1	1			Variation	Variation										0
Blood	ENSG00000288321		ENSG00000288321	ENSG00000288321	lncRNA	lncRNA	0.22	0.22	0.22	0.22	0	0			0	0	1_to_1	identical gene model		9	9	1	1			GRC Housekeeping, Localization Problem											0
Blood	ENSG00000288330		ENSG00000288330	ENSG00000288330	lncRNA	lncRNA	1.05	1.04	1.05	1.04	0	0			0	0	1_to_1	identical gene model		1	1	1	1											0	MONDO_0012116	0.0034905	0
Blood	ENSG00000288349		ENSG00000288349	ENSG00000288349	processed_pseudogene	processed_pseudogene	1.89603	1.88696	1.05	1.05	1	1	0.00218516	1.35465e-09	0.957472	0.957599	1_to_1	identical gene model		1	1	1	1			Localization Problem, Path Problem, GRC Housekeeping, Variation, Unknown	Localization Problem, Path Problem, GRC Housekeeping, Unknown	High Signal Region	High Signal Region								0
Blood	ENSG00000288380		ENSG00000288380	ENSG00000288380	protein_coding	protein_coding	0.204	0.203	0.195	0.195	0	0			0.999175	0.999175	1_to_1	identical gene model		1	1	1	1			Variation, GRC Housekeeping, Localization Problem	Variation										0
Blood	ENSG00000288393	ZNF75CP	ENSG00000288393	ENSG00000288393	transcribed_processed_pseudogene	transcribed_processed_pseudogene	0.606	0.602833	0.475	0.47	0	0			0.344323	0.344323	1_to_1	identical gene model		1;1	1;1	2	2														0
Blood	ENSG00000288398		ENSG00000288398	ENSG00000288398	lncRNA	lncRNA	9.42189	9.38139	9.2	9.24	1	1	-0.000607048	0.434943	0.0022284	0	1_to_1	identical gene model		1	1	1	1			GRC Housekeeping, Localization Problem											0
Blood	ENSG00000288434	ANKRD33BP3	ENSG00000288434	ENSG00000288434	processed_pseudogene	processed_pseudogene					0	0					1_to_1	identical gene model		2	2	1	1														0
Blood	ENSG00000288436		ENSG00000288436	ENSG00000288436	protein_coding	protein_coding	0.512	0.508	0.53	0.52	0	0			0.981662	0.981662	1_to_1	identical gene model		4	4	1	1														0
Blood	ENSG00000288437		ENSG00000288437	ENSG00000288437	unprocessed_pseudogene	unprocessed_pseudogene	1.34711	1.33658	0.935	0.93	0	0			0	0	1_to_1	identical gene model		1	1	1	1	diff_parts_same_contig		Path Problem	Path Problem, Gap										0
Blood	ENSG00000288459		ENSG00000288459	ENSG00000288459	lncRNA	lncRNA					0	0					1_to_1	identical gene model		4	4	1	1														0
Blood	ENSG00000288460	SMIM42	ENSG00000288460	ENSG00000288460	protein_coding	protein_coding	0.635	0.63	0.635	0.63	0	0			0	0	1_to_1	identical gene model		1	1	1	1			GRC Housekeeping								0	EFO_0007988	0.1906	0
Blood	ENSG00000288473		ENSG00000288473	ENSG00000288473	lncRNA	lncRNA	0.337181	0.335372	0.26	0.26	1	1	0.00273001	9.99467e-85	0.990545	0.990545	1_to_1	identical gene model		41	41	1	1			Variation, Path Problem, GRC Housekeeping	Variation, Path Problem, GRC Housekeeping										0
Blood	ENSG00000288484	DYNAPP3	ENSG00000288484	ENSG00000288484	unprocessed_pseudogene	unprocessed_pseudogene					0	0					1_to_1	identical gene model		1	1	1	1	diff_parts_same_contig		Gap	Gap										0
Blood	ENSG00000288520		ENSG00000288520	ENSG00000288520	protein_coding	protein_coding	0.15	0.145	0.15	0.145	0	0			0.999932	0.999932	1_to_1	identical gene model		22	22	1	1	new_contig_added, diff_parts_same_contig													0
Blood	ENSG00000288523		ENSG00000288523	ENSG00000288523	lncRNA	lncRNA	0.58	0.576	0.36	0.36	0	0			0	0	1_to_1	identical gene model		2	2	1	1														0
Blood	ENSG00000288524		ENSG00000288524	ENSG00000288524	lncRNA	lncRNA	1.39822	1.39327	0.9	0.96	1	1	-0.000277117	0.928204	0	0	1_to_1	exon_length_diff	0.991584	3	3	1	1	new_contig_added, diff_parts_same_contig		Path Problem	Path Problem										0
Blood	ENSG00000288525		ENSG00000288525	ENSG00000288525	processed_pseudogene	processed_pseudogene	1.3825	1.3725	1.025	1.02	0	0			0	0	1_to_1	identical gene model		1	1	1	1	diff_parts_same_contig													0
Blood	ENSG00000288526			ENSG00000288526		lncRNA		0.85		0.85		0				0	hg38_spec_gene				5		1														0
Blood	ENSG00000288527		ENSG00000288527	ENSG00000288527	processed_pseudogene	processed_pseudogene					0	0					1_to_1	identical gene model		1	1	1	1	new_contig_added, diff_parts_same_contig		Clone Problem											0
Blood	ENSG00000288528		ENSG00000288528	ENSG00000288528	lncRNA	lncRNA	1.02833	1.02	0.915	0.91	0	0			0.142857	0.142857	1_to_1	identical gene model		3	3	1	1	diff_parts_same_contig													0
Blood	ENSG00000288529		ENSG00000288529	ENSG00000288529	protein_coding	protein_coding					0	0			1	1	1_to_1	identical gene model		2	2	1	1	diff_parts_same_contig													0
Blood	ENSG00000288530		ENSG00000288530	ENSG00000288530	lncRNA	lncRNA	1.03429	1.02714	1.08	1.07	0	0			0	0	1_to_1	identical gene model		3	3	1	1														0
Blood	ENSG00000288531		ENSG00000288531	ENSG00000288531	lncRNA	lncRNA	0.59882	0.59472	0.42	0.42	1	1	0.00273004	9.99467e-85	0.54498	0.54498	1_to_1	identical gene model		3;2	2;3	2	2	diff_parts_same_contig													0
Blood	ENSG00000288532			ENSG00000288532		lncRNA		1.986		1.695		0				0	hg38_spec_gene				2		1	diff_parts_same_contig													0
Blood	ENSG00000288533		ENSG00000288533	ENSG00000288533	lncRNA	lncRNA	0.3175	0.315	0.21	0.21	0	0			0.2	0.2	1_to_1	identical gene model		2	2	1	1	diff_parts_same_contig													0
Blood	ENSG00000288534		ENSG00000288534	ENSG00000288534	protein_coding	protein_coding	0.462194	0.459536	0.41	0.41	1	1	0.00272994	9.99467e-85	0.995605	0.995605	1_to_1	identical gene model		19;20;20;21	19;20;21;20	4	4	diff_parts_same_contig										0	EFO_0003060	0.08007	0
Blood	ENSG00000288535		ENSG00000288535	ENSG00000288535	lncRNA	lncRNA	0.376667	0.376667	0.22	0.22	0	0			0	0	1_to_1	identical gene model		2	2	1	1														0
Blood	ENSG00000288536		ENSG00000288536	ENSG00000288536	lncRNA	lncRNA	0.62	0.62	0.62	0.62	0	0			0	0	1_to_1	identical gene model		5	5	1	1	diff_parts_same_contig		GRC Housekeeping	GRC Housekeeping										0
Blood	ENSG00000288537		ENSG00000288537	ENSG00000288537	lncRNA	lncRNA	1.755	1.745	1.755	1.745	0	0			0	0	1_to_1	identical gene model		3	3	1	1														0
Blood	ENSG00000288538		ENSG00000288538	ENSG00000288538	lncRNA	lncRNA	3.26412	3.24379	3	2.98	1	1	0.00272998	9.99467e-85	0.000262605	0.000262605	1_to_1	identical gene model		2	2	1	1	diff_parts_same_contig													0
Blood	ENSG00000288539		ENSG00000288539	ENSG00000288539	lncRNA	lncRNA	0.491667	0.488333	0.15	0.15	0	0			0	0	1_to_1	identical gene model		4	4	1	1	diff_parts_same_contig													0
Blood	ENSG00000288540		ENSG00000288540	ENSG00000288540	lncRNA	lncRNA	0.255	0.25	0.255	0.25	0	0			0	0	1_to_1	identical gene model		5	5	1	1	diff_parts_same_contig		Clone Problem	Clone Problem										0
Blood	ENSG00000288541		ENSG00000288541	ENSG00000288541	lncRNA	lncRNA	0.265	0.265	0.25	0.25	0	0			0.0625	0.0625	1_to_1	identical gene model		3	3	1	1														0
Blood	ENSG00000288542		ENSG00000288542	ENSG00000288542	lncRNA	lncRNA	0.43	0.43	0.345	0.345	0	0			0.999667	0.999667	1_to_1	identical gene model		4	4	1	1	diff_parts_same_contig													0
Blood	ENSG00000288543		ENSG00000288543	ENSG00000288543	lncRNA	lncRNA					0	0					1_to_1	identical gene model		4	4	1	1			Clone Problem, GRC Housekeeping											0
Blood	ENSG00000288545			ENSG00000288545		lncRNA		1.49053		1.3		0				0	hg38_spec_gene				4;3		2	new_contig_added, diff_parts_same_contig													0
Blood	ENSG00000288546			ENSG00000288546		lncRNA		1.58		1.58		0				0	hg38_spec_gene				6;4		2	diff_parts_same_contig, new_contig_added													0
Blood	ENSG00000288547	C3orf36	ENSG00000288547	ENSG00000288547	protein_coding	protein_coding					0	0			1	1	1_to_1	identical gene model		1;1	1;1	2	2											0	EFO_0000618	0.0036958	0
Blood	ENSG00000288548		ENSG00000288548	ENSG00000288548	lncRNA	lncRNA	0.981484	0.97511	0.765	0.76	1	1	0.00273005	9.99467e-85	0	0	1_to_1	identical gene model		2	2	1	1	diff_parts_same_contig													0
Blood	ENSG00000288549		ENSG00000288549	ENSG00000288549	lncRNA	lncRNA	0.403137	0.400784	0.33	0.32	0	0			0.0413462	0.0413462	1_to_1	identical gene model		3;2;2	2;2;3	3	3														0
Blood	ENSG00000288550		ENSG00000288550	ENSG00000288550	protein_coding	protein_coding	0.474948	0.472371	0.36	0.35	1	1	0.00273003	9.99467e-85	0.997765	0.997765	1_to_1	identical gene model		14;9	14;9	2	2	diff_parts_same_contig													0
Blood	ENSG00000288551		ENSG00000288551	ENSG00000288551	lncRNA	lncRNA	0.697805	0.692927	0.46	0.45	0	0			0	0	1_to_1	identical gene model		2	2	1	1	diff_parts_same_contig													0
Blood	ENSG00000288552		ENSG00000288552	ENSG00000288552	lncRNA	lncRNA	1.43	1.42	1.43	1.42	0	0			0	0	1_to_1	identical gene model		3	3	1	1														0
Blood	ENSG00000288553		ENSG00000288553	ENSG00000288553	lncRNA	lncRNA	0.83	0.82	0.83	0.82	0	0			0	0	1_to_1	identical gene model		2	2	1	1														0
Blood	ENSG00000288554			ENSG00000288554		lncRNA						0					hg38_spec_gene				3		1														0
Blood	ENSG00000288555		ENSG00000288555	ENSG00000288555	lncRNA	lncRNA	0.31	0.31	0.29	0.29	0	0			0	0	1_to_1	identical gene model		5	5	1	1	diff_parts_same_contig		GRC Housekeeping	GRC Housekeeping										0
Blood	ENSG00000288556		ENSG00000288556	ENSG00000288556	transcribed_processed_pseudogene	transcribed_processed_pseudogene					0	0					1_to_1	identical gene model		2;1	1;2	2	2														0
Blood	ENSG00000288557		ENSG00000288557	ENSG00000288557	lncRNA	lncRNA					0	0					1_to_1	identical gene model		3	3	1	1														0
Blood	ENSG00000288558	DUS4L-BCAP29	ENSG00000288558	ENSG00000288558	protein_coding	protein_coding	0.170526	0.17	0.17	0.17	0	0			0.999755	0.999755	1_to_1	identical gene model		8;13;13;10;13;15;14;14;14;14;13;14	13;13;10;13;15;14;14;14;14;13;14;8	12	12	diff_parts_same_contig		Clone Problem	Clone Problem							0	MONDO_0013325	0.44522	0
Blood	ENSG00000288559		ENSG00000288559	ENSG00000288559	lncRNA	lncRNA	6.38874	6.3496	5.85	5.81	1	1	0.00273	9.99467e-85	0	0	1_to_1	identical gene model		2	2	1	1	diff_parts_same_contig			GRC Housekeeping										0
Blood	ENSG00000288560		ENSG00000288560	ENSG00000288560	lncRNA	lncRNA	0.561667	0.558889	0.35	0.35	0	0			0	0	1_to_1	identical gene model		7	7	1	1	new_contig_added, diff_parts_same_contig													0
Blood	ENSG00000288561		ENSG00000288561	ENSG00000288561	unprocessed_pseudogene	unprocessed_pseudogene	0.543333	0.54	0.535	0.53	0	0			0	0	1_to_1	identical gene model		1	1	1	1	diff_parts_same_contig													0
Blood	ENSG00000288562		ENSG00000288562	ENSG00000288562	lncRNA	lncRNA	0.605159	0.600873	0.38	0.38	1	1	0.00273003	9.99467e-85	0	0	1_to_1	identical gene model		2	2	1	1														0
Blood	ENSG00000288563		ENSG00000288563	ENSG00000288563	lncRNA	lncRNA	0.396667	0.393333	0.15	0.15	0	0			0	0	1_to_1	identical gene model		4	4	1	1														0
Blood	ENSG00000288564		ENSG00000288564	ENSG00000288564	protein_coding	protein_coding	0.256667	0.254444	0.24	0.24	0	0			0.999686	0.999686	1_to_1	identical gene model		9	9	1	1	diff_parts_same_contig		Variation, GRC Housekeeping	GRC Housekeeping										0
Blood	ENSG00000288565		ENSG00000288565	ENSG00000288565	lncRNA	lncRNA	0.235	0.235	0.2	0.2	0	0			0	0	1_to_1	identical gene model		2	2	1	1			Path Problem	Path Problem										0
Blood	ENSG00000288566		ENSG00000288566	ENSG00000288566	lncRNA	lncRNA	0.785	0.78	0.785	0.78	0	0			0	0	1_to_1	identical gene model		3	3	1	1														0
Blood	ENSG00000288567		ENSG00000288567	ENSG00000288567	unitary_pseudogene	unitary_pseudogene					0	0					1_to_1	identical gene model		1	1	1	1			Gap	Gap										0
Blood	ENSG00000288568	ZCCHC14-DT	ENSG00000288568	ENSG00000288568	lncRNA	lncRNA	0.698943	0.693821	0.5	0.5	1	1	0.00273003	9.99467e-85	0.0490552	0.0490552	1_to_1	identical gene model		4;4;3;4	4;3;4;4	4	4														0
Blood	ENSG00000288569	LINC01949		ENSG00000288569		lncRNA		0.270588		0.21		0				0.136364	hg38_spec_gene				2;2		2	diff_parts_same_contig										0	EFO_0000305	0.0080107	0
Blood	ENSG00000288570		ENSG00000288570	ENSG00000288570	protein_coding	protein_coding					0	0					1_to_1	identical gene model		1	1	1	1														0
Blood	ENSG00000288571		ENSG00000288571	ENSG00000288571	lncRNA	lncRNA					0	0			1	1	1_to_1	identical gene model		3;4	4;3	2	2	diff_parts_same_contig													0
Blood	ENSG00000288572		ENSG00000288572	ENSG00000288572	lncRNA	lncRNA					0	0					1_to_1	identical gene model		2;2;2;2;2;2;2	2;2;2;2;2;2;2	7	7	diff_parts_same_contig													0
Blood	ENSG00000288573			ENSG00000288573		lncRNA		2.06609		1.52		0				0.958959	hg38_spec_gene				2;3;2		3														0
Blood	ENSG00000288574		ENSG00000288574	ENSG00000288574	lncRNA	lncRNA	0.413333	0.411111	0.27	0.26	0	0			0	0	1_to_1	identical gene model		2	2	1	1	diff_parts_same_contig													0
Blood	ENSG00000288575		ENSG00000288575	ENSG00000288575	lncRNA	lncRNA	0.289091	0.287273	0.16	0.15	0	0			0.0769231	0.0769231	1_to_1	identical gene model		2;3	3;2	2	2														0
Blood	ENSG00000288576		ENSG00000288576	ENSG00000288576	lncRNA	lncRNA	0.83	0.82	0.83	0.82	0	0			0	0	1_to_1	identical gene model		2	2	1	1														0
Blood	ENSG00000288577		ENSG00000288577	ENSG00000288577	lncRNA	lncRNA	0.30125	0.299375	0.235	0.225	0	0			0	0	1_to_1	identical gene model		2	2	1	1														0
Blood	ENSG00000288578		ENSG00000288578	ENSG00000288578	lncRNA	lncRNA	1.01	1.01	1.01	1.01	0	0			0	0	1_to_1	identical gene model		4	4	1	1	diff_parts_same_contig		GRC Housekeeping	GRC Housekeeping										0
Blood	ENSG00000288579		ENSG00000288579	ENSG00000288579	processed_pseudogene	processed_pseudogene	0.542222	0.537222	0.365	0.365	0	0			0	0	1_to_1	identical gene model		1	1	1	1														0
Blood	ENSG00000288580		ENSG00000288580	ENSG00000288580	lncRNA	lncRNA	0.2975	0.295192	0.17	0.17	0	0			0	0	1_to_1	identical gene model	0.999822	2	2	1	1	new_contig_added, diff_parts_same_contig													0
Blood	ENSG00000288581		ENSG00000288581	ENSG00000288581	lncRNA	lncRNA	1.28667	1.27667	1.1	1.09	0	0			0	0	1_to_1	identical gene model		2	2	1	1	diff_parts_same_contig													0
Blood	ENSG00000288582		ENSG00000288582	ENSG00000288582	lncRNA	lncRNA	0.276106	0.273982	0.23	0.23	1	1	0.00273003	9.99467e-85	0.980884	0.980884	1_to_1	identical gene model		3	3	1	1	diff_parts_same_contig													0
Blood	ENSG00000288583		ENSG00000288583	ENSG00000288583	lncRNA	lncRNA	1.83	1.82	1.83	1.82	0	0			0	0	1_to_1	identical gene model		2	2	1	1														0
Blood	ENSG00000288584		ENSG00000288584	ENSG00000288584	lncRNA	lncRNA	0.395714	0.392857	0.31	0.3	0	0			0	0	1_to_1	identical gene model		2	2	1	1														0
Blood	ENSG00000288585		ENSG00000288585	ENSG00000288585	lncRNA	lncRNA	0.240769	0.238462	0.195	0.195	0	0			0	0	1_to_1	identical gene model		3	3	1	1														0
Blood	ENSG00000288586		ENSG00000288586	ENSG00000288586	lncRNA	lncRNA	1.45402	1.44521	1.265	1.26	1	1	0.00273001	9.99467e-85	0	0	1_to_1	identical gene model		1	1	1	1														0
Blood	ENSG00000288587		ENSG00000288587	ENSG00000288587	lncRNA	lncRNA	2.46867	2.45286	1.85	1.835	1	1	0.00273003	9.99467e-85	0.995845	0.995845	1_to_1	identical gene model		3	3	1	1			Path Problem, Variation, Clone Problem, GRC Housekeeping	Path Problem, Variation, Clone Problem, GRC Housekeeping										0
Blood	ENSG00000288588		ENSG00000288588	ENSG00000288588	lncRNA	lncRNA	0.63	0.626667	0.45	0.445	0	0			0	0	1_to_1	identical gene model		6	6	1	1			GRC Housekeeping, Localization Problem											0
Blood	ENSG00000288589		ENSG00000288589	ENSG00000288589	lncRNA	lncRNA	1.18286	1.17571	1.04	1.04	0	0			0.744	0.744	1_to_1	identical gene model		1	1	1	1			GRC Housekeeping, Localization Problem											0
Blood	ENSG00000288591		ENSG00000288591	ENSG00000288591	protein_coding	protein_coding					0	0			1	1	1_to_1	identical gene model		17	17	1	1	new_contig_added, diff_parts_same_contig													0
Blood	ENSG00000288592		ENSG00000288592	ENSG00000288592	transcribed_unitary_pseudogene	transcribed_unitary_pseudogene					0	0			1	1	1_to_1	identical gene model		1	1	1	1														0
Blood	ENSG00000288593		ENSG00000288593	ENSG00000288593	protein_coding	protein_coding	2.74222	2.72	1.885	1.875	0	0			0	0	1_to_1	identical gene model		2	2	1	1	diff_parts_same_contig		GRC Housekeeping											0
Blood	ENSG00000288595		ENSG00000288595	ENSG00000288595	lncRNA	lncRNA					0	0			1	1	1_to_1	identical gene model	0.994956	3;3	3;3	2	2	new_contig_added, diff_parts_same_contig		Path Problem, Gap	Path Problem										0
Blood	ENSG00000288596	C8orf44	ENSG00000288596	ENSG00000288596	protein_coding	protein_coding	5.81252	5.77542	5.055	5.025	1	1	0.00273006	9.99467e-85	0.93393	0.93393	1_to_1	identical gene model		4;3;3;3;4;3	3;3;3;4;4;3	6	6											0	EFO_0000339	0.0014937	0
Blood	ENSG00000288597		ENSG00000288597	ENSG00000288597	lncRNA	lncRNA	0.369111	0.362609	0.28	0.275	0	0			0.90498	0.903287	1_to_1	exon_count_diff		11;7;5;18;5;3;7;2;10;12;4;16;8;15;2;9;14;11	14;18;15;16;11;5;2;12;2;10;4;8;5;3;8;7;7;9	18	18	new_contig_added, diff_parts_same_contig		GRC Housekeeping, Path Problem, Localization Problem, Gap	GRC Housekeeping, Path Problem		High Signal Region								0
Blood	ENSG00000288598		ENSG00000288598	ENSG00000288598	lncRNA	lncRNA	1.43087	1.42053	1.1	1.09	1	1	0.00273016	9.99467e-85	0.0931358	0.0931358	1_to_1	identical gene model		5;6;3	3;6;5	3	3			Variation	Variation	High Signal Region									0
Blood	ENSG00000288600		ENSG00000288600	ENSG00000288600	lncRNA	lncRNA	1.69871	1.6879	1.08	1.075	0	0			0	0	1_to_1	identical gene model		4	4	1	1			Variation	Variation										0
Blood	ENSG00000288601	5S_rRNA		ENSG00000288601		rRNA_pseudogene						0					hg38_spec_gene				1		1														0
Blood	ENSG00000288602	C8orf44-SGK3	ENSG00000288602	ENSG00000288602	protein_coding	protein_coding	1.04386	1.03723	0.85	0.84	0	0			0.995165	0.995165	1_to_1	identical gene model		19;3	3;19	2	2											0	Orphanet_1410	0.11102	0
Blood	ENSG00000288603	SNORA74C-2		ENSG00000288603		snoRNA		22.14		22.14		0				0	hg38_spec_gene				1		1	new_contig_added			Gap, Path Problem, GRC Housekeeping										0
Blood	ENSG00000288604		ENSG00000288604	ENSG00000288604	transcribed_processed_pseudogene	transcribed_processed_pseudogene					0	0			1	1	1_to_1	identical gene model		1	1	1	1														0
Blood	ENSG00000288605		ENSG00000288605	ENSG00000288605	lncRNA	lncRNA					0	0			1	1	1_to_1	identical gene model		6;7;4	4;6;7	3	3	new_contig_added, diff_parts_same_contig			Localization Problem										0
Blood	ENSG00000288606		ENSG00000288606	ENSG00000288606	lncRNA	lncRNA	1.65059	1.64059	1.15	1.15	0	0			0.996924	0.996924	1_to_1	identical gene model		4	4	1	1			GRC Housekeeping, Localization Problem											0
Blood	ENSG00000288607	ELOA3BP	ENSG00000288607	ENSG00000288607	protein_coding	protein_coding					0	0			1	1	1_to_1	exon_length_diff	0.906642	1	1	1	1	diff_parts_same_contig		Gap, Path Problem	Gap, Path Problem	High Signal Region	High Signal Region					0	EFO_0000764	0.5841	0
Blood	ENSG00000288608		ENSG00000288608	ENSG00000288608	protein_coding	protein_coding					0	0					1_to_1	identical gene model		1	1	1	1	hg19_errors_corrected		Variation, Clone Problem, GRC Housekeeping	Variation, Clone Problem, GRC Housekeeping										0
Blood	ENSG00000288610		ENSG00000288610	ENSG00000288610	lncRNA	lncRNA	1.22519	1.21963	0.79	0.79	0	0			0	0	1_to_1	identical gene model		3	3	1	1														0
Blood	ENSG00000288611	NPBWR1	ENSG00000288611	ENSG00000288611	protein_coding	protein_coding	0.426988	0.424337	0.33	0.33	1	1	0.00273001	9.99467e-85	0	0	1_to_1	identical gene model		2	2	1	1											0	EFO_0004703	0.34588	0
Blood	ENSG00000288612		ENSG00000288612	ENSG00000288612	lncRNA	lncRNA	4.32478	4.29821	3.59	3.57	1	1	0.0027301	9.99467e-85	0.884714	0.884714	1_to_1	identical gene model		2;3	2	2	1														0
Blood	ENSG00000288614		ENSG00000288614	ENSG00000288614	protein_coding	protein_coding					0	0			1	1	1_to_1	identical gene model		1	1	1	1	diff_parts_same_contig		Clone Problem, Variation, GRC Housekeeping	Clone Problem, GRC Housekeeping										0
Blood	ENSG00000288615		ENSG00000288615	ENSG00000288615	lncRNA	lncRNA	0.88875	0.882778	0.54	0.535	0	0			0	0	1_to_1	identical gene model		1	1	1	1														0
Blood	ENSG00000288616	ELOA3DP	ENSG00000288616	ENSG00000288616	protein_coding	protein_coding	0.724	0.36	0.51	0.36	0	0			0.846422	0.944444	1_to_1	identical gene model		1	1	1	1	diff_parts_same_contig		Gap	Gap	High Signal Region	High Signal Region					0	EFO_0000764	0.5841	0
Blood	ENSG00000288617		ENSG00000288617	ENSG00000288617	lncRNA	lncRNA					0	0					1_to_1	identical gene model		5;4	4;5	2	2	new_contig_added, diff_parts_same_contig													0
Blood	ENSG00000288618		ENSG00000288618	ENSG00000288618	lncRNA	lncRNA					0	0			1	1	1_to_1	identical gene model		5	5	1	1														0
Blood	ENSG00000288620		ENSG00000288620	ENSG00000288620	transcribed_unprocessed_pseudogene	transcribed_unprocessed_pseudogene					0	0			1	1	1_to_1	identical gene model		4	4	1	1														0
Blood	ENSG00000288622	PDCD6-AHRR	ENSG00000288622	ENSG00000288622	protein_coding	protein_coding					0	0			0.999953	0.999953	1_to_1	identical gene model		13;9;14	13;14;9	3	3	new_contig_added, diff_parts_same_contig										0	EFO_0005208	0.10546	0
Blood	ENSG00000288623		ENSG00000288623	ENSG00000288623	protein_coding	protein_coding					0	0			1	1	1_to_1	identical gene model		1	1	1	1	diff_parts_same_contig													0
Blood	ENSG00000288625		ENSG00000288625	ENSG00000288625	protein_coding	protein_coding					0	0			1	1	1_to_1	identical gene model		1	1	1	1														0
Blood	ENSG00000288626		ENSG00000288626	ENSG00000288626	protein_coding	protein_coding					0	0			1	1	1_to_1	identical gene model		1	1	1	1	new_contig_added		Gap, Path Problem, Clone Problem, GRC Housekeeping	Gap, Missing sequence, Clone Problem, Path Problem										0
Blood	ENSG00000288627		ENSG00000288627	ENSG00000288627	unprocessed_pseudogene	unprocessed_pseudogene	131.423	130.5	60.3	59.94	0	0			0	0	1_to_1	identical gene model		1	1	1	1			Missing sequence, Variation	Missing sequence, Variation	High Signal Region	High Signal Region								0
Blood	ENSG00000288629		ENSG00000288629	ENSG00000288629	protein_coding	protein_coding					0	0					1_to_1	identical gene model		1	1	1	1	diff_parts_same_contig		Clone Problem, GRC Housekeeping											0
Blood	ENSG00000288630		ENSG00000288630	ENSG00000288630	lncRNA	lncRNA					0	0			1	1	1_to_1	identical gene model		6	6	1	1			Clone Problem	Clone Problem										0
Blood	ENSG00000288631	ELOA3P	ENSG00000288631	ENSG00000288631	protein_coding	protein_coding	0.396	0.205	0.31	0.205	0	0			0.8	0.909091	1_to_1	identical gene model		1	1	1	1	diff_parts_same_contig		Gap, Path Problem	Gap, Path Problem	High Signal Region	High Signal Region					0	EFO_0000764	0.5841	0
Blood	ENSG00000288632		ENSG00000288632	ENSG00000288632	lncRNA	lncRNA	1.15163	1.14465	0.945	0.945	1	1	0.00272997	9.99467e-85	0.967114	0.967114	1_to_1	identical gene model		14	14	1	1						Low Mappability								0
Blood	ENSG00000288633		ENSG00000288633	ENSG00000288633	transcribed_unprocessed_pseudogene	transcribed_unprocessed_pseudogene	0.42	0.42	0.42	0.42	0	0			0.999879	0.999879	1_to_1	identical gene model		2	2	1	1														0
Blood	ENSG00000288634		ENSG00000288634	ENSG00000288634	protein_coding	protein_coding					0	0			1	1	1_to_1	identical gene model		1	1	1	1														0
Blood	ENSG00000288635		ENSG00000288635	ENSG00000288635	protein_coding	protein_coding	1.276	1.264	1.14	1.13	0	0			0.978908	0.978908	1_to_1	identical gene model		3	3	1	1	new_contig_added, diff_parts_same_contig													0
Blood	ENSG00000288636		ENSG00000288636	ENSG00000288636	protein_coding	protein_coding					0	0			1	1	1_to_1	identical gene model		4	4	1	1	diff_parts_same_contig		GRC Housekeeping, Localization Problem, Gap, Clone Problem	Gap							0	EFO_0000508	0.34001	0
Blood	ENSG00000288637		ENSG00000288637	ENSG00000288637	protein_coding	protein_coding	0.118333	0.116667	0.115	0.11	0	0			0.997142	0.997142	1_to_1	identical gene model		19;18;18;16;18	16;19;18;18;18	5	5											0	MONDO_0014208	0.5025	0
Blood	ENSG00000288638	LNCDAT	ENSG00000288638	ENSG00000288638	lncRNA	lncRNA	0.377	0.376	0.24	0.24	0	0			0.930086	0.930086	1_to_1	identical gene model		1;4;2;2;2;2;3	2;2;1;3;4;2;2	7	7														0
Blood	ENSG00000288639		ENSG00000288639	ENSG00000288639	protein_coding	protein_coding					0	0			1	1	1_to_1	identical gene model		3	3	1	1	diff_parts_same_contig													0
Blood	ENSG00000288640		ENSG00000288640	ENSG00000288640	protein_coding	protein_coding	0.284851	0.283465	0.24	0.24	1	1	0.00273002	9.99467e-85	0.999376	0.999377	1_to_1	identical gene model		14;15	14;15	2	2														0
Blood	ENSG00000288642	CDR1	ENSG00000288642	ENSG00000288642	protein_coding	protein_coding					0	0			1	1	1_to_1	identical gene model		1	1	1	1	diff_parts_same_contig		Path Problem	Path Problem							0	EFO_0000519	0.064518	0
Blood	ENSG00000288643		ENSG00000288643	ENSG00000288643	protein_coding	protein_coding					0	0			1	1	1_to_1	identical gene model		6	6	1	1	diff_parts_same_contig, new_contig_added		Clone Problem	Clone Problem										0
Blood	ENSG00000288644		ENSG00000288644	ENSG00000288644	protein_coding	protein_coding					0	0					1_to_1	identical gene model		1	1	1	1														0
Blood	ENSG00000288645		ENSG00000288645	ENSG00000288645	protein_coding	protein_coding					0	0			1	1	1_to_1	identical gene model		4	4	1	1											0	MONDO_0011176	0.33262	0
Fibroblast	ENSG00000000003	TSPAN6	ENSG00000000003	ENSG00000000003	protein_coding	protein_coding	7.22016	7.27338	6.84	6.86	1	1	0.0036249	2.39098e-16	0.903131	0.903131	1_to_1	identical gene model		8;6;6;7;7	8;7;7;6;6	5	5	diff_parts_same_contig		Localization Problem, Gap								0	EFO_0005425	0.086426	0
Fibroblast	ENSG00000000005	TNMD	ENSG00000000005	ENSG00000000005	protein_coding	protein_coding	3.93091	3.90727	1.31	1.3	1	1	0.0036262	2.39098e-16	0.0839031	0.0839031	1_to_1	identical gene model		7;3	7;3	2	2	new_contig_added, diff_parts_same_contig		Localization Problem, Gap								0	Orphanet_1485	0.073916	0
Fibroblast	ENSG00000000419	DPM1	ENSG00000000419	ENSG00000000419	protein_coding	protein_coding	42.7106	42.5833	43.845	43.425	1	1	0.00362444	2.39098e-16	0.93807	0.93807	1_to_1	identical gene model		10;10;9;8;9;7	10;9;9;7;10;8	6	6	diff_parts_same_contig						1	Congenital disorder of glycosylation, type Ie	3	known_molec_cause	0	Orphanet_79322	0.75169	0
Fibroblast	ENSG00000000457	SCYL3	ENSG00000000457	ENSG00000000457	protein_coding	protein_coding	1.79629	1.78062	1.785	1.78	1	1	0.00362674	2.39098e-16	0.909687	0.909687	1_to_1	identical gene model		13;13;14;12;11	13;13;14;12;11	5	5											0	EFO_0004339	0.091332	0
Fibroblast	ENSG00000000460	C1orf112	ENSG00000000460	ENSG00000000460	protein_coding	protein_coding	1.69656	1.88647	1.255	1.355	1	1	0.00362621	2.39098e-16	0.996702	0.996702	1_to_1	identical gene model		24;25;23;23;8;6;7;6;29	29;6;25;7;6;23;8;24;23	9	9	diff_parts_same_contig, new_contig_added										0	EFO_0004536	0.19235	0
Fibroblast	ENSG00000000938	FGR	ENSG00000000938	ENSG00000000938	protein_coding	protein_coding	0.33	0.32	0.33	0.32	0	0			0.999843	0.999843	1_to_1	identical gene model		13;11;13;13;9;3;3	13;13;11;13;9;3;3	7	7			Clone Problem								0	EFO_0000339	0.5853	0
Fibroblast	ENSG00000000971	CFH	ENSG00000000971	ENSG00000000971	protein_coding	protein_coding	1.87846	1.82222	1.225	1.165	1	1	0.00362625	2.39098e-16	0.982912	0.982912	1_to_1	identical gene model		9;22;16;3;2;10	22;10;9;2;16;3	6	6	new_contig_added, diff_parts_same_contig		Unknown	Unknown			1	Basal laminar drusen;Complement factor H deficiency;{Hemolytic uremic syndrome, atypical, susceptibility to, 1};{Hemolytic uremic syndrome, atypical, susceptibility to};{Macular degeneration, age-related, 4};{Macular degeneration, age-related, reduced risk of}	3;3;3;3;3;3	known_molec_cause;known_molec_cause;known_molec_cause;known_molec_cause;known_molec_cause;known_molec_cause	1	Orphanet_2134	0.81769	0
Fibroblast	ENSG00000001036	FUCA2	ENSG00000001036	ENSG00000001036	protein_coding	protein_coding	189.598	187.772	186.98	184.46	1	1	0.00910403	3.25741e-17	0.238873	0.241624	1_to_1	identical gene model		7;3;2	7;2;3	3	3	diff_parts_same_contig										0	EFO_0010750	0.19284	0
Fibroblast	ENSG00000001084	GCLC	ENSG00000001084	ENSG00000001084	protein_coding	protein_coding	1.23354	1.2798	0.775	0.795	1	1	0.00362621	2.39098e-16	0.994313	0.994313	1_to_1	identical gene model		5;5;4;5;10;5;15;6;2;7;2;16;16;16	10;16;16;2;16;15;5;5;2;5;6;5;7;4	14	14			Variation, GRC Housekeeping	GRC Housekeeping			1	Hemolytic anemia due to gamma-glutamylcysteine synthetase deficiency;{Myocardial infarction, susceptibility to}	3;3	known_molec_cause;known_molec_cause	0	MONDO_0009259	0.75287	0
Fibroblast	ENSG00000001167	NFYA	ENSG00000001167	ENSG00000001167	protein_coding	protein_coding	15.6987	15.7372	13.29	13.52	1	1	0.00362449	2.39098e-16	0.424334	0.424334	1_to_1	identical gene model		10;9	10;9	2	2			Variation, GRC Housekeeping	GRC Housekeeping							0	EFO_0000616	0.10075	0
Fibroblast	ENSG00000001460	STPG1	ENSG00000001460	ENSG00000001460	protein_coding	protein_coding	4.68102	4.60967	4.06	4	1	1	0.00362629	2.39098e-16	0.978512	0.978512	1_to_1	identical gene model		8;9;9;3;4;10;2;2;4;2;6;3	9;9;8;10;6;4;3;2;3;4;2;2	12	12	diff_parts_same_contig		Clone Problem								0	EFO_0007822	0.13705	0
Fibroblast	ENSG00000001461	NIPAL3	ENSG00000001461	ENSG00000001461	protein_coding	protein_coding	2.63183	2.56694	2.075	2.045	1	1	0.00362625	2.39098e-16	0.993767	0.993767	1_to_1	identical gene model		13;12;8;12;5;3;2	12;13;2;8;12;3;5	7	7	diff_parts_same_contig		Clone Problem								0	EFO_0003924	0.19514	0
Fibroblast	ENSG00000001497	LAS1L	ENSG00000001497	ENSG00000001497	protein_coding	protein_coding	24.4105	23.8162	19.84	18.62	1	1	0.00362625	2.39098e-16	0.967976	0.967976	1_to_1	identical gene model		12;13;14;2;13	13;14;12;13;2	5	5	diff_parts_same_contig		Gap				1	Wilson-Turner syndrome	3	known_molec_cause	0	MONDO_0010665	0.46197	0
Fibroblast	ENSG00000001561	ENPP4	ENSG00000001561	ENSG00000001561	protein_coding	protein_coding	2.22945	2.38842	1.45	1.49	1	1	0.00362611	2.39098e-16	0	0	1_to_1	identical gene model		4	4	1	1			Variation, GRC Housekeeping	GRC Housekeeping							0	EFO_0007984	0.3042	0
Fibroblast	ENSG00000001617	SEMA3F	ENSG00000001617	ENSG00000001617	protein_coding	protein_coding	2.67298	2.77306	1.71	1.71	1	1	0.00362636	2.39098e-16	0.991409	0.991409	1_to_1	identical gene model		19;18;8;4;3;18;11;2;4	8;11;18;19;3;18;4;4;2	9	9	new_contig_added, diff_parts_same_contig										0	EFO_0004340	0.3475	0
Fibroblast	ENSG00000001626	CFTR	ENSG00000001626	ENSG00000001626	protein_coding	protein_coding	0.41	0.41	0.41	0.41	0	0			0.641026	0.641026	1_to_1	identical gene model		27;26;2;2;5;3;3;3;4;3;5;2;4;14;15;17;21;26;4;13	13;2;3;5;4;15;17;21;4;27;26;26;3;14;3;4;2;3;5;2	20	20	new_contig_added, diff_parts_same_contig						1	Congenital bilateral absence of vas deferens;Cystic fibrosis;Sweat chloride elevation without CF;{Bronchiectasis with or without elevated sweat chloride 1, modifier of};{Hypertrypsinemia, neonatal};{Pancreatitis, hereditary}	3;3;3;3;3;3	known_molec_cause;known_molec_cause;known_molec_cause;known_molec_cause;known_molec_cause;known_molec_cause	1	Orphanet_586	0.90251	0
Fibroblast	ENSG00000001629	ANKIB1	ENSG00000001629	ENSG00000001629	protein_coding	protein_coding	22.5154	22.9677	23.34	23.26	1	1	0.00362414	2.39098e-16	0.402902	0.402902	1_to_1	identical gene model		20;6;9;5;3;2;2	20;3;5;2;6;9;2	7	7	new_contig_added, diff_parts_same_contig										0	MONDO_0010885;MONDO_0031037	0.16913	0
Fibroblast	ENSG00000001630	CYP51A1	ENSG00000001630	ENSG00000001630	protein_coding	protein_coding	5.94333	6.32119	4.73	5.06	1	1	0.00394134	1.28865e-12	0.964654	0.964668	1_to_1	identical gene model		10;6;10;2	10;10;6;2	4	4	diff_parts_same_contig						1	Pontocerebellar hypoplasia, type 14	3	known_molec_cause	0	HP_0000519	0.3973	0
Fibroblast	ENSG00000001631	KRIT1	ENSG00000001631	ENSG00000001631	protein_coding	protein_coding	2.97143	3.24409	2.045	2.155	1	1	0.00362621	2.39098e-16	0.997796	0.997796	1_to_1	identical gene model		19;17;19;20;19;4;4;4;5;4;7;5;4;5;3;7;20;4;4;3;12;13;2;2	20;19;19;13;12;19;17;2;5;7;7;5;4;3;4;4;3;5;4;4;4;2	24	22	diff_parts_same_contig						1	Cavernous malformations of CNS and retina;Cerebral cavernous malformations-1;Hyperkeratotic cutaneous capillary-venous malformations associated with cerebral capillary malformations	3;3;3	known_molec_cause;known_molec_cause;known_molec_cause	0	MONDO_0031037	0.70805	0
Fibroblast	ENSG00000002016	RAD52	ENSG00000002016	ENSG00000002016	protein_coding	protein_coding	3.66017	3.73705	3.24	3.44	1	1	0.00362622	2.39098e-16	0.971121	0.971121	1_to_1	identical gene model		11;12;5;12;12;10;14;11;12;4;9;5;2;6;6;10;4;7;6	12;11;14;11;12;12;4;2;10;12;10;9;6;7;6;6;5;4;5	19	19											0	EFO_0006335	0.421	0
Fibroblast	ENSG00000002079	MYH16	ENSG00000002079	ENSG00000002079	transcribed_unitary_pseudogene	transcribed_unitary_pseudogene					0	0					1_to_1	identical gene model		5;2;42;8;12	42;12;5;8;2	5	5	diff_parts_same_contig										0	EFO_0002628	0.0084196	0
Fibroblast	ENSG00000002330	BAD	ENSG00000002330	ENSG00000002330	protein_coding	protein_coding	70.4387	69.662	67.37	66	1	1	0.003624	2.39098e-16	0.967198	0.967198	1_to_1	identical gene model		4;5;3;3;2;3;2	4;3;2;5;2;3;3	7	7	diff_parts_same_contig										0	MONDO_0011962	0.25152	0
Fibroblast	ENSG00000002549	LAP3	ENSG00000002549	ENSG00000002549	protein_coding	protein_coding	2.61642	2.63127	2.41	2.4	1	1	0.00362621	2.39098e-16	0.998775	0.998775	1_to_1	identical gene model		13;8;7;3;3;3;5;4;6;13;13	13;13;3;4;13;5;3;3;6;7;8	11	11			GRC Housekeeping, Localization Problem								0	EFO_0000222	0.093129	0
Fibroblast	ENSG00000002586	CD99	ENSG00000002586	ENSG00000002586	protein_coding	protein_coding	340.41		309.15		1	0			0.986484	1	1_to_1	identical gene model	0.5	6;4;20;18;20;16;14;18;10;22;22;20;14;4;6	22;18;20;6;20;14;18;20;4;4;22;16;14;10;6	15	15	diff_parts_same_contig					High Signal Region					0	EFO_0000304	0.18136	0
Fibroblast	ENSG00000002587	HS3ST1	ENSG00000002587	ENSG00000002587	protein_coding	protein_coding	0.15	0.15	0.15	0.15	0	0			0.125	0.125	1_to_1	identical gene model		2;2;2	2;2;2	3	3			GRC Housekeeping, Localization Problem								0	MONDO_0004975	0.28387	0
Fibroblast	ENSG00000002726	AOC1	ENSG00000002726	ENSG00000002726	protein_coding	protein_coding	0.14	0.14	0.14	0.14	0	0			0.705357	0.705357	1_to_1	identical gene model		5;5;2;7;5;3;7	7;7;2;5;5;3;5	7	7											0	MONDO_0005148	0.35555	0
Fibroblast	ENSG00000002745	WNT16	ENSG00000002745	ENSG00000002745	protein_coding	protein_coding	2.1775	2.31148	1.555	1.595	1	1	0.00362629	2.39098e-16	0.404576	0.404576	1_to_1	identical gene model		4;4	4;4	2	2											0	EFO_0009270	0.55205	0
Fibroblast	ENSG00000002746	HECW1	ENSG00000002746	ENSG00000002746	protein_coding	protein_coding	1.89962	1.92255	1.06	1.12	1	1	0.00362621	2.39098e-16	0.883307	0.883307	1_to_1	identical gene model		30;4;28;2;2;4;3;3;2;7;2	2;28;30;7;3;2;2;3;4;2;4	11	11	diff_parts_same_contig										0	EFO_0004747	0.30335	0
Fibroblast	ENSG00000002822	MAD1L1	ENSG00000002822	ENSG00000002822	protein_coding	protein_coding	7.68942	7.71981	6.505	6.77	1	1	0.00362627	2.39098e-16	0.996169	0.996169	1_to_1	identical gene model		17;19;17;19;3;6;4;3;6;5;7;6;4;3;3;2;5;2;2;2;4;3;2	2;17;19;17;19;2;2;2;6;3;6;5;3;3;2;3;3;4;5;7;6;4;4	23	23	new_contig_added, diff_parts_same_contig						1	Lymphoma, somatic;Prostate cancer, somatic	3;3	known_molec_cause;known_molec_cause	0	EFO_0001663	0.39245	0
Fibroblast	ENSG00000002834	LASP1	ENSG00000002834	ENSG00000002834	protein_coding	protein_coding	6.88984	7.18672	3.665	3.755	1	1	0.00362636	2.39098e-16	0.998822	0.998822	1_to_1	identical gene model		7;6;6;8;8;2;4;4;6	6;6;7;8;4;8;6;4;2	9	9	new_contig_added		GRC Housekeeping	GRC Housekeeping							0	EFO_0000222	0.27949	1			yes
Fibroblast	ENSG00000002919	SNX11	ENSG00000002919	ENSG00000002919	protein_coding	protein_coding	2.58542	2.6766	1.965	2	1	1	0.0036262	2.39098e-16	0.995915	0.995915	1_to_1	identical gene model		7;8;5;2;7;7;2;6;7;7;5;8;8	6;5;7;7;8;2;7;8;7;7;8;5;2	13	13	diff_parts_same_contig		GRC Housekeeping, Path Problem, Gap	GRC Housekeeping, Gap							0	EFO_0004340	0.21113	0
Fibroblast	ENSG00000002933	TMEM176A	ENSG00000002933	ENSG00000002933	protein_coding	protein_coding	8.40125	8.35042	5.72	5.705	1	1	0.00362615	2.39098e-16	0.992385	0.992385	1_to_1	identical gene model		7;6;2;6;2;4;6;2;3;7;6	7;7;6;2;6;6;6;2;4;3;2	11	11											0	EFO_0004696	0.35237	0
Fibroblast	ENSG00000003056	M6PR	ENSG00000003056	ENSG00000003056	protein_coding	protein_coding	17.584	18.457	16.255	16.09	1	1	0.207725	1.29699e-06	0.987147	0.991423	1_to_1	transcript_count_diff		7;3;3;3;5;2;5;4;3;4;2;4	7;3;5;5;2;4;3;5;3;4;3;4;2	12	13											0	EFO_0004574	0.33932	0
Fibroblast	ENSG00000003096	KLHL13	ENSG00000003096	ENSG00000003096	protein_coding	protein_coding	0.13	0.13	0.13	0.13	0	0			0.997778	0.997778	1_to_1	identical gene model		7;6;7;7;4;8;8;8;7	7;7;6;7;8;8;7;8;4	9	9	diff_parts_same_contig, new_contig_added, hg19_errors_corrected		Gap			High Signal Region					0	EFO_0000349	0.1891	0
Fibroblast	ENSG00000003137	CYP26B1	ENSG00000003137	ENSG00000003137	protein_coding	protein_coding	2.50848	2.44353	1.9	1.615	1	1	0.00362607	2.39098e-16	0.989943	0.989943	1_to_1	identical gene model		6;5;2;3;5	6;5;5;3;2	5	5	diff_parts_same_contig						1	Craniosynostosis with radiohumeral fusions and other skeletal and craniofacial anomalies	3	known_molec_cause	0	Orphanet_293925	0.61212	0
Fibroblast	ENSG00000003147	ICA1	ENSG00000003147	ENSG00000003147	protein_coding	protein_coding	0.646667	0.646667	0.72	0.72	0	0			0.996102	0.996102	1_to_1	identical gene model		14;8;9;14;14;14;14;8;14;6;4;6;15;6;3;2;2;2;15	14;14;15;14;14;9;15;14;14;2;3;8;8;2;6;2;6;6;4	19	19	diff_parts_same_contig										0	EFO_0004532	0.31736	0
Fibroblast	ENSG00000003249	DBNDD1	ENSG00000003249	ENSG00000003249	protein_coding	protein_coding	0.520294	0.545	0.415	0.43	1	1	0.00362621	2.39098e-16	0.987501	0.987501	1_to_1	identical gene model		4;4;3;5;2;4;1	4;4;3;2;1;4;5	7	7	diff_parts_same_contig										0	EFO_0003924	0.33911	0
Fibroblast	ENSG00000003393	ALS2	ENSG00000003393	ENSG00000003393	protein_coding	protein_coding	11.817	11.7751	11.03	10.97	1	1	0.00362667	2.39098e-16	0.596803	0.596803	1_to_1	identical gene model		34;5;5;26;4;4;11;23;4;7;5;5	34;26;7;23;5;4;11;4;5;5;5;4	12	12							1	Amyotrophic lateral sclerosis 2, juvenile;Primary lateral sclerosis, juvenile;Spastic paralysis, infantile onset ascending	3;3;3	known_molec_cause;known_molec_cause;known_molec_cause	0	Orphanet_293168	0.76485	0
Fibroblast	ENSG00000003400	CASP10	ENSG00000003400	ENSG00000003400	protein_coding	protein_coding	3.60579	3.48458	2.34	2.19	1	1	0.00362623	2.39098e-16	0.970369	0.970369	1_to_1	identical gene model		10;10;8;8;9;6;6;8;7;3;2;2;8	9;7;10;10;6;6;8;8;8;2;8;3;2	13	13							1	Autoimmune lymphoproliferative syndrome, type II;Gastric cancer, somatic;Lymphoma, non-Hodgkin, somatic	3;3;3	known_molec_cause;known_molec_cause;known_molec_cause	0	MONDO_0011383	0.65002	0
Fibroblast	ENSG00000003402	CFLAR	ENSG00000003402	ENSG00000003402	protein_coding	protein_coding	19.3441	19.586	18.74	19.28	1	1	0.00364541	2.39098e-16	0.776163	0.776157	1_to_1	identical gene model		10;6;6;8;9;5;3;10;2;2;10;5;3;9;9;2;4;4;6;4;2;6;8;2;4	9;10;6;8;9;5;3;2;10;2;10;2;3;5;4;9;4;4;4;6;8;2;6;6;2	25	25											0	EFO_0004536	0.27923	0
Fibroblast	ENSG00000003436	TFPI	ENSG00000003436	ENSG00000003436	protein_coding	protein_coding	1.92848	2.06708	1.57	1.635	1	1	0.00362621	2.39098e-16	0.99453	0.99453	1_to_1	identical gene model		8;7;8;8;4;6;5;6;4;4;7;4	8;8;7;6;8;7;4;5;4;4;4;6	12	12	diff_parts_same_contig										0	Orphanet_98878	0.37532	0
Fibroblast	ENSG00000003509	NDUFAF7	ENSG00000003509	ENSG00000003509	protein_coding	protein_coding	3.82929	3.82448	3.345	3.34	1	1	0.00362621	2.39098e-16	0.986814	0.986814	1_to_1	identical gene model		10;8;5;5;7;5;8;3;9;5;9;5;6	9;10;9;8;7;5;5;6;8;5;5;5;3	13	13											0	EFO_0007990	0.24367	0
Fibroblast	ENSG00000003756	RBM5	ENSG00000003756	ENSG00000003756	protein_coding	protein_coding	22.8562	23.5351	20.74	21.66	1	1	0.00362512	2.39098e-16	0.983781	0.983781	1_to_1	identical gene model		25;10;7;4;5;4;6;5;7;2;3;25;4;5;3;2;8;5;5;2;6;4;4;2;5;8	25;7;5;5;5;6;25;4;4;4;10;8;3;3;8;5;7;6;2;5;2;5;4;2;4;2	26	26											0	EFO_0004612	0.10872	0
Fibroblast	ENSG00000003987	MTMR7	ENSG00000003987	ENSG00000003987	protein_coding	protein_coding	1.17733	1.17468	1.06	1.06	1	1	0.00362646	2.39098e-16	0.615917	0.615917	1_to_1	identical gene model		14;7;5;4;4;5;2;13;4	14;13;4;5;7;4;5;4;2	9	9											0	EFO_0004226	0.26075	0
Fibroblast	ENSG00000003989	SLC7A2	ENSG00000003989	ENSG00000003989	protein_coding	protein_coding					0	0			1	1	1_to_1	identical gene model		12;12;14;13;12;12	13;12;14;12;12;12	6	6											0	EFO_0006336	0.30696	0
Fibroblast	ENSG00000004059	ARF5	ENSG00000004059	ENSG00000004059	protein_coding	protein_coding	60.1656	58.5666	61.35	59.32	1	1	0.00362431	2.39098e-16	0.978027	0.978027	1_to_1	identical gene model		6;5;2;5;3;5	5;5;3;6;5;2	6	6	diff_parts_same_contig										0	MONDO_0005148	0.20906	0
Fibroblast	ENSG00000004139	SARM1	ENSG00000004139	ENSG00000004139	protein_coding	protein_coding	2.0382	2.49046	1.33	1.95	1	1	-0.587654	2.42008e-18	0.944654	0.92959	1_to_1	exon_count_diff		11;4;5;3;3;5;9;25	11;9;6;5;5;4;3;3	8	8	diff_parts_same_contig, new_contig_added		Clone Problem	Clone Problem							0	Orphanet_90045	0.50557	0
Fibroblast	ENSG00000004142	POLDIP2	ENSG00000004142	ENSG00000004142	protein_coding	protein_coding	107.551	112.559	107.57	110.55	1	1	-0.101785	3.39656e-06	0.704742	0.701146	1_to_1	exon_count_diff		14;14	11;11	2	2	new_contig_added, diff_parts_same_contig		Clone Problem	Clone Problem							0	EFO_0004611	0.11621	0
Fibroblast	ENSG00000004399	PLXND1	ENSG00000004399	ENSG00000004399	protein_coding	protein_coding	67.1308	68.8006	35.16	39.44	1	1	0.00369425	8.17865e-16	0.92105	0.921053	1_to_1	identical gene model		36;2;3;4;3;4;2;4;4;5;7;4;4;13;2;3;3	36;2;4;3;13;7;4;2;2;3;3;4;4;3;4;5;4	17	17											0	EFO_0007788	0.43814	0
Fibroblast	ENSG00000004455	AK2	ENSG00000004455	ENSG00000004455	protein_coding	protein_coding	18.6211	18.432	17.85	17.02	1	1	0.00362628	2.39098e-16	0.996792	0.996793	1_to_1	identical gene model		5;7;2;8;3;5;2;5;4;6;5;7;2;2;6;8;6;5	6;7;6;5;8;6;2;4;8;5;7;3;2;5;5;5;2;2	18	18	new_contig_added, diff_parts_same_contig		Clone Problem				1	Reticular dysgenesis	3	known_molec_cause	0	Orphanet_33355	0.78474	0
Fibroblast	ENSG00000004468	CD38	ENSG00000004468	ENSG00000004468	protein_coding	protein_coding	0.16	0.156667	0.14	0.135	0	0			0.247917	0.247917	1_to_1	identical gene model		8;7;2;6;3	7;2;3;8;6	5	5	diff_parts_same_contig		GRC Housekeeping, Localization Problem								0	EFO_0001378	0.6046	0
Fibroblast	ENSG00000004478	FKBP4	ENSG00000004478	ENSG00000004478	protein_coding	protein_coding	77.334	76.7474	75.89	75.58	1	1	0.00362587	2.39098e-16	0.205648	0.205648	1_to_1	identical gene model		10;3;2;2;4;3;2;2	10;3;2;2;3;4;2;2	8	8	diff_parts_same_contig						1	{Major depressive disorder and accelerated response to antidepressant drug treatment}	3	known_molec_cause	0	EFO_0004908	0.49585	0
Fibroblast	ENSG00000004487	KDM1A	ENSG00000004487	ENSG00000004487	protein_coding	protein_coding	8.80873	8.96523	8.06	8.24	1	1	0.00427988	1.37389e-06	0.984103	0.984108	1_to_1	identical gene model		19;21;19;3;6;1	19;19;21;3;6;1	6	6			Clone Problem				1	Cleft palate, psychomotor retardation, and distinctive facial features	3	known_molec_cause	0	HP_0001263	0.39983	0
Fibroblast	ENSG00000004534	RBM6	ENSG00000004534	ENSG00000004534	protein_coding	protein_coding	18.5994	18.5249	16.84	17.23	1	1	0.00362668	2.39098e-16	0.985837	0.985836	1_to_1	identical gene model		21;16;5;19;8;3;21;7;17;17;21;5;20;5;2;3;5;3;3;2	17;21;16;17;2;19;20;21;8;21;3;3;3;5;5;5;2;3;7;5	20	20	diff_parts_same_contig										0	EFO_0004784	0.22029	0
Fibroblast	ENSG00000004660	CAMKK1	ENSG00000004660	ENSG00000004660	protein_coding	protein_coding	0.9362	0.9325	0.715	0.735	1	1	0.00362621	2.39098e-16	0.988631	0.988631	1_to_1	identical gene model		16;16;16;8	16;16;16;8	4	4	diff_parts_same_contig										0	EFO_0000571	0.17853	0
Fibroblast	ENSG00000004700	RECQL	ENSG00000004700	ENSG00000004700	protein_coding	protein_coding	8.94295	9.63239	6.605	7.03	1	1	0.00362627	2.39098e-16	0.987489	0.987489	1_to_1	identical gene model		7;7;16;15;4;4;5;5	15;16;7;7;5;4;4;5	8	8											0	Orphanet_140162	0.51445	0
Fibroblast	ENSG00000004766	VPS50	ENSG00000004766	ENSG00000004766	protein_coding	protein_coding	2.41883	2.49758	2.11	2.21	1	1	0.00362621	2.39098e-16	0.984733	0.984733	1_to_1	identical gene model		12;28;7;7;27;3;8;13;4;20;7;5;5;6;4;5;2;6;3;29;29	12;29;28;7;27;8;29;6;7;6;5;20;3;13;5;2;5;4;4;7;3	21	21	new_contig_added, diff_parts_same_contig						1	Neurodevelopmental disorder with microcephaly, seizures, and neonatal cholestasis	3	known_molec_cause	0	EFO_0003770	0.34366	0
Fibroblast	ENSG00000004776	HSPB6	ENSG00000004776	ENSG00000004776	protein_coding	protein_coding	228.54	242.961	157.92	158.43	1	1	0.0036248	2.39098e-16	0.540219	0.540219	1_to_1	identical gene model		3;2;4	3;2;4	3	3	diff_parts_same_contig		Clone Problem	Clone Problem							0	EFO_0005192	0.13544	0
Fibroblast	ENSG00000004777	ARHGAP33	ENSG00000004777	ENSG00000004777	protein_coding	protein_coding	2.72842	2.81825	1.8	1.985	1	1	0.00362621	2.39098e-16	0.991491	0.991491	1_to_1	identical gene model		21;6;21;21;2;8;3;10;5;7;5;4;5	5;21;7;21;21;6;5;10;5;2;8;4;3	13	13	diff_parts_same_contig		Clone Problem	Clone Problem							0	EFO_0004339	0.14612	0
Fibroblast	ENSG00000004779	NDUFAB1	ENSG00000004779	ENSG00000004779	protein_coding	protein_coding	60.0635	58.7775	56.57	55.77	1	1	0.003625	2.39098e-16	0.961684	0.961681	1_to_1	identical gene model		5;6;4;4;4	5;4;6;4;4	5	5	diff_parts_same_contig						0	Cerebral palsy, ataxic, autosomal recessive	2	linakge_mapping	0	MONDO_0005148	0.61217	0
Fibroblast	ENSG00000004799	PDK4	ENSG00000004799	ENSG00000004799	protein_coding	protein_coding	1.7902	1.7334	0.96	0.93	1	1	0.00362627	2.39098e-16	0.470609	0.470609	1_to_1	identical gene model		11;2;2;7;2	11;7;2;2;2	5	5											0	EFO_1000036	0.27718	0
Fibroblast	ENSG00000004809	SLC22A16	ENSG00000004809	ENSG00000004809	protein_coding	protein_coding	0.42	0.42	0.42	0.42	0	0			0.8	0.8	1_to_1	identical gene model		10;8;3;5;4;7;2;2	8;7;2;10;5;4;3;2	8	8	new_contig_added, diff_parts_same_contig										0	EFO_0007986	0.5077	0
Fibroblast	ENSG00000004838	ZMYND10	ENSG00000004838	ENSG00000004838	protein_coding	protein_coding	0.715833	0.713333	0.5	0.5	1	1	0.00362621	2.39098e-16	0.985247	0.985247	1_to_1	identical gene model		12;11;5;9;7;3;4;3;4	4;12;11;4;9;7;3;5;3	9	9							1	Ciliary dyskinesia, primary, 22	3	known_molec_cause	0	Orphanet_244	0.76758	0
Fibroblast	ENSG00000004846	ABCB5	ENSG00000004846	ENSG00000004846	protein_coding	protein_coding	1.05	0.925	1.05	0.925	0	0			0.5	0.5	1_to_1	identical gene model	0.999872	19;28;6;8;6;5	28;5;6;6;19;8	6	6	new_contig_added, diff_parts_same_contig										0	MONDO_0004979	0.42173	0
Fibroblast	ENSG00000004848	ARX	ENSG00000004848	ENSG00000004848	protein_coding	protein_coding	0.175	0.175	0.175	0.175	0	0			0	0	1_to_1	identical gene model		5;2;2;2;2	5;2;2;2;2	5	5	diff_parts_same_contig, new_contig_added						1	Developmental and epileptic encephalopathy 1;Hydranencephaly with abnormal genitalia;Intellectual developmental disorder, X-linked 29;Lissencephaly, X-linked 2;Partington syndrome;Proud syndrome	3;3;3;3;3;3	known_molec_cause;known_molec_cause;known_molec_cause;known_molec_cause;known_molec_cause;known_molec_cause	0	MONDO_0010268	0.79076	0
Fibroblast	ENSG00000004864	SLC25A13	ENSG00000004864	ENSG00000004864	protein_coding	protein_coding	1.22171	1.2893	0.88	0.89	1	1	0.00362621	2.39098e-16	0.987353	0.987353	1_to_1	identical gene model		18;18;5;6;2;6;3;2	18;18;2;6;6;3;5;2	8	8	new_contig_added, diff_parts_same_contig						1	Citrullinemia, adult-onset type II;Citrullinemia, type II, neonatal-onset	3;3	known_molec_cause;known_molec_cause	0	Orphanet_247598	0.75315	0
Fibroblast	ENSG00000004866	ST7	ENSG00000004866	ENSG00000004866	protein_coding	protein_coding	10.4903	10.4777	10.14	10.13	1	1	0.00362568	2.39098e-16	0.970549	0.970549	1_to_1	identical gene model		16;16;16;15;14;16;16;15;4;6;15;16;3;7;7;13;5;3;3;7;7;4;5;4;13;10;14;10	14;16;15;7;16;16;7;4;13;15;16;5;13;16;3;4;7;5;3;15;16;6;14;10;4;7;10;3	28	28	new_contig_added, diff_parts_same_contig										0	HP_0012444;HP_0001250;HP_0001263	0.25871	0
Fibroblast	ENSG00000004897	CDC27	ENSG00000004897	ENSG00000004897	protein_coding	protein_coding	23.6087	23.7498	23.62	23.71	1	1	0.00362582	2.39098e-16	0.821802	0.821786	1_to_1	identical gene model		19;11;12;19;2;7;19;6;5;18;3;5;6;5;6;6;7;4;4	19;19;3;18;6;19;12;5;11;6;4;4;6;5;7;5;7;6;2	19	19	new_contig_added, diff_parts_same_contig		GRC Housekeeping, Path Problem, Gap	GRC Housekeeping, Gap	High Signal Region						0	EFO_0007800	0.32134	0
Fibroblast	ENSG00000004939	SLC4A1	ENSG00000004939	ENSG00000004939	protein_coding	protein_coding	0.81	0.8025	0.765	0.76	0	0			0.895356	0.895356	1_to_1	identical gene model		20;15;4;4;2	20;15;2;4;4	5	5			GRC Housekeeping	GRC Housekeeping			1	Cryohydrocytosis;Distal renal tubular acidosis 1;Distal renal tubular acidosis 4 with hemolytic anemia;Ovalocytosis, SA type;Spherocytosis, type 4;[Blood group, Diego];[Blood group, Froese];[Blood group, Swann];[Blood group, Waldner];[Blood group, Wright];[Malaria, resistance to]	3;3;3;3;3;3;3;3;3;3;3	known_molec_cause;known_molec_cause;known_molec_cause;known_molec_cause;known_molec_cause;known_molec_cause;known_molec_cause;known_molec_cause;known_molec_cause;known_molec_cause;known_molec_cause	1	Orphanet_822	0.85318	0
Fibroblast	ENSG00000004948	CALCR	ENSG00000004948	ENSG00000004948	protein_coding	protein_coding					0	0					1_to_1	identical gene model		13;13;14;14;15	14;15;13;13;14	5	5	new_contig_added, diff_parts_same_contig						1	{Osteoporosis, postmenopausal, susceptibility}	3	known_molec_cause	0	MONDO_0005148	0.66133	0
Fibroblast	ENSG00000004961	HCCS	ENSG00000004961	ENSG00000004961	protein_coding	protein_coding	5.6623	5.89952	5.24	5.22	1	1	0.0036254	2.39098e-16	0.960993	0.960993	1_to_1	identical gene model		7;7;7	7;7;7	3	3							1	Linear skin defects with multiple congenital anomalies 1	3	known_molec_cause	1	Orphanet_2556	0.80191	0
Fibroblast	ENSG00000004975	DVL2	ENSG00000004975	ENSG00000004975	protein_coding	protein_coding	28.9313	28.5966	26.36	26.3	1	1	0.00362891	2.39098e-16	0.846665	0.846665	1_to_1	identical gene model		15;2;4;3;10;3;6;7;15;10;4;5;4;3;2	15;15;7;4;2;4;3;10;10;3;2;6;4;5;3	15	15	diff_parts_same_contig										0	EFO_0000519	0.2413	0
Fibroblast	ENSG00000005001	PRSS22	ENSG00000005001	ENSG00000005001	protein_coding	protein_coding					0	0			1	1	1_to_1	identical gene model		6;2;5;4;4;3;5;4	6;5;3;5;4;4;4;2	8	8	diff_parts_same_contig		Variation	Variation							0	EFO_0007937	0.19253	0
Fibroblast	ENSG00000005007	UPF1	ENSG00000005007	ENSG00000005007	protein_coding	protein_coding	5.92923	6.20741	3.21	4.635	1	1	0.00362392	2.39098e-16	0.992714	0.992714	1_to_1	identical gene model		24;2;3;9;4;4;24;5;4;5;4;4;5	24;24;5;3;5;4;4;4;4;4;2;9;5	13	13	diff_parts_same_contig, new_contig_added										0	EFO_0003847;HP_0001249	0.2661	0
Fibroblast	ENSG00000005020	SKAP2	ENSG00000005020	ENSG00000005020	protein_coding	protein_coding	16.7843	17.0802	17.45	17.36	1	1	0.00362462	2.39098e-16	0.29783	0.29783	1_to_1	identical gene model		13;7;7;4;5;7;5;7;5	13;7;7;7;7;5;5;4;5	9	9	new_contig_added, diff_parts_same_contig										0	MONDO_0005147	0.344	0
Fibroblast	ENSG00000005022	SLC25A5	ENSG00000005022	ENSG00000005022	protein_coding	protein_coding	326.783	324.03	327.77	324.69	1	1	0.003626	2.39098e-16	0.72438	0.72438	1_to_1	identical gene model		4;4;2;2	2;4;4;2	4	4	diff_parts_same_contig		Gap								0	EFO_0000764	0.37027	0
Fibroblast	ENSG00000005059	MCUB	ENSG00000005059	ENSG00000005059	protein_coding	protein_coding	29.9935	29.6974	25.2	25.13	1	1	0.0036263	2.39098e-16	0.655709	0.655739	1_to_1	identical gene model		8;6;5;2;3	5;3;8;6;2	5	5	new_contig_added, diff_parts_same_contig										0	EFO_0001365	0.27978	0
Fibroblast	ENSG00000005073	HOXA11	ENSG00000005073	ENSG00000005073	protein_coding	protein_coding	1.69491	1.65862	0.88	0.875	1	1	0.00362643	2.39098e-16	0.974281	0.974282	1_to_1	identical gene model		2;3	2;3	2	2	diff_parts_same_contig						1	Radioulnar synostosis with amegakaryocytic thrombocytopenia 1	3	known_molec_cause	0	Orphanet_71289	0.61794	1			yes
Fibroblast	ENSG00000005075	POLR2J	ENSG00000005075	ENSG00000005075	protein_coding	protein_coding	391.136	381.284	384.3	377.32	1	1	0.0036682	2.49796e-16	0.295088	0.295095	1_to_1	identical gene model		4;3	4;3	2	2			Variation	Variation	High Signal Region	High Signal Region					0	EFO_0000764	0.59999	0
Fibroblast	ENSG00000005100	DHX33	ENSG00000005100	ENSG00000005100	protein_coding	protein_coding	9.86556	9.89862	9.12	9.54	1	1	0.00362453	2.39098e-16	0.472287	0.472287	1_to_1	identical gene model		12;8;11;11;9	12;8;9;11;11	5	5	diff_parts_same_contig										0	EFO_0004531;EFO_0003923	0.1361	0
Fibroblast	ENSG00000005102	MEOX1	ENSG00000005102	ENSG00000005102	protein_coding	protein_coding	0.599091	0.587941	0.43	0.415	1	1	0.00362621	2.39098e-16	0.443322	0.443322	1_to_1	identical gene model		3;4;2	3;2;4	3	3			GRC Housekeeping	GRC Housekeeping			1	Klippel-Feil syndrome 2	3	known_molec_cause	0	Orphanet_2345	0.66251	0
Fibroblast	ENSG00000005108	THSD7A	ENSG00000005108	ENSG00000005108	protein_coding	protein_coding					0	0			0.999589	0.999589	1_to_1	identical gene model		4;28;2;4;27	28;27;4;4;2	5	5	new_contig_added, diff_parts_same_contig										0	EFO_0004784	0.44487	0
Fibroblast	ENSG00000005156	LIG3	ENSG00000005156	ENSG00000005156	protein_coding	protein_coding	5.35921	5.51662	4.36	4.56	1	1	0.00362577	2.39098e-16	0.913438	0.913438	1_to_1	identical gene model		20;20;3;7;9;5;6;4;3;4;2;4;7;2;4;6	20;9;20;4;7;4;4;4;3;7;5;2;6;6;3;2	16	16	diff_parts_same_contig						1	Mitochondrial DNA depletion syndrome 20 (MNGIE type);Urofacial syndrome 2	3;3	known_molec_cause;known_molec_cause	0	MONDO_0017575;Orphanet_298	0.36958	0
Fibroblast	ENSG00000005175	RPAP3	ENSG00000005175	ENSG00000005175	protein_coding	protein_coding	5.78683	5.82631	4.98	5.35	1	1	0.00362666	2.39098e-16	0.923033	0.923033	1_to_1	identical gene model		17;16;16;3;2;2;3	17;2;16;16;2;3;3	7	7											0	MONDO_0043510	0.19225	0
Fibroblast	ENSG00000005187	ACSM3	ENSG00000005187	ENSG00000005187	protein_coding	protein_coding	0.708571	0.705714	0.24	0.24	0	0			0.980489	0.980489	1_to_1	identical gene model		14;9;5;3;4;4;14;6;3;2;8;3;5;5;2	5;5;2;4;3;14;9;4;14;6;8;3;5;3;2	15	15	new_contig_added, diff_parts_same_contig						0	{?Hypertension, essential}	1	association	0	EFO_0010642	0.51965	0
Fibroblast	ENSG00000005189	REXO5	ENSG00000005189	ENSG00000005189	protein_coding	protein_coding	2.34	2.32022	1.245	1.26	1	1	0.00362621	2.39098e-16	0.984495	0.984495	1_to_1	identical gene model		20;19;6;2;3;7;7;20;7;8;9;19;7;4;3;6;6;6;6	6;4;19;20;19;6;8;6;7;6;9;20;3;7;7;7;2;6;3	19	19	diff_parts_same_contig										0	EFO_0004531	0.16874	0
Fibroblast	ENSG00000005194	CIAPIN1	ENSG00000005194	ENSG00000005194	protein_coding	protein_coding	6.74211	6.85966	6.74	7.05	1	1	0.0036262	2.39098e-16	0.995631	0.995631	1_to_1	identical gene model		9;4;2;2;7;7;7;4;9;5;8;6;8;6;7	9;9;7;8;8;6;7;2;5;7;6;7;2;4;4	15	15											0	EFO_0004842	0.20559	0
Fibroblast	ENSG00000005206	SPPL2B	ENSG00000005206	ENSG00000005206	protein_coding	protein_coding	35.7851	40.0317	31.27	34.98	1	1	-0.277401	1.42428e-15	0.886529	0.869537	1_to_1	exon_count_diff		2;2;4;2;7;5;18;9;18;8;12;11;11;10	2;4;9;15;9;15;8;2;2;5;5;6;3;7	14	14	diff_parts_same_contig, new_contig_added		Variation	Variation							0	MONDO_0005180	0.1809	0
Fibroblast	ENSG00000005238	ATOSB	ENSG00000005238	ENSG00000005238	protein_coding	protein_coding	2.80934	2.88413	1.86	2.03	1	1	0.00362619	2.39098e-16	0.997588	0.997588	1_to_1	identical gene model		9;9;8;10;9;9;2;9;2	10;9;9;9;9;8;9;2;2	9	9											0	EFO_0005091	0.24781	0
Fibroblast	ENSG00000005243	COPZ2	ENSG00000005243	ENSG00000005243	protein_coding	protein_coding	220.674	226.219	210.9	214.68	1	1	-0.0727705	1.40663e-18	0.938503	0.93509	1_to_1	exon_count_diff		4;3;4;6;7;5;7;2;12;24	4;6;7;5;9;2;7;4;4	10	9	new_contig_added, diff_parts_same_contig		Clone Problem, GRC Housekeeping, Path Problem, Gap	Clone Problem, GRC Housekeeping, Gap							0	EFO_0008328	0.27562	0
Fibroblast	ENSG00000005249	PRKAR2B	ENSG00000005249	ENSG00000005249	protein_coding	protein_coding	3.55864	3.61098	2.26	2.36	1	1	0.00362643	2.39098e-16	0.124287	0.124287	1_to_1	identical gene model		11;5;5	11;5;5	3	3	diff_parts_same_contig										0	EFO_0004527	0.3623	0
Fibroblast	ENSG00000005302	MSL3	ENSG00000005302	ENSG00000005302	protein_coding	protein_coding	0.733333	0.772188	0.52	0.52	1	1	0.00362621	2.39098e-16	0.999835	0.999835	1_to_1	identical gene model		13;9;12;5;6;12;13;6;2;12;7;6;3;11;4;7;6;8;6;10;13;7;11;1;10;4;3;8;2;4;7;6;12;12;12;12;4;13;10;11;12;12;9;8;7;6;3;11;12;12	12;12;9;13;7;13;8;10;7;12;6;12;13;6;1;7;12;13;12;11;12;12;10;11;12;3;6;10;12;8;6;9;8;11;11;12;4;7;7;6;5;2;6;6;4;3;2;4;3;4	50	50	diff_parts_same_contig, new_contig_added						1	Basilicata-Akhtar syndrome	3	known_molec_cause	0	MONDO_0026730	0.71578	0
Fibroblast	ENSG00000005339	CREBBP	ENSG00000005339	ENSG00000005339	protein_coding	protein_coding	14.8019	14.9175	13.6	13.91	1	1	0.00346782	3.06328e-15	0.638002	0.637997	1_to_1	identical gene model		31;30;23;3;4;5;3;7;3;3;2;5;2;2;2;2;2;2;2;2	31;30;2;3;5;23;3;7;3;2;2;3;4;5;2;2;2;2;2;2	20	20	diff_parts_same_contig		Clone Problem	Clone Problem			1	Blue cone monochromacy;Colorblindness, protan;Menke-Hennekam syndrome 1;Rubinstein-Taybi syndrome 1	3;3;3;3	known_molec_cause;known_molec_cause;known_molec_cause;known_molec_cause	1	MONDO_0008393	0.84133	1			yes
Fibroblast	ENSG00000005379	TSPOAP1	ENSG00000005379	ENSG00000005379	protein_coding	protein_coding	7.58262	7.52476	7.39	7.28	1	1	0.00362621	2.39098e-16	0.972755	0.972758	1_to_1	identical gene model		31;32;8;3;7;16;6;1;6;2;2	1;31;32;6;16;7;8;6;3;2;2	11	11			GRC Housekeeping, Path Problem, Gap	GRC Housekeeping, Gap							0	Orphanet_101150	0.36958	0
Fibroblast	ENSG00000005381	MPO	ENSG00000005381	ENSG00000005381	protein_coding	protein_coding	0.181765	0.184444	0.13	0.13	0	0			0.0350877	0.0350877	1_to_1	identical gene model		12;3;2;3;2	12;3;2;2;3	5	5			GRC Housekeeping, Path Problem, Gap	GRC Housekeeping, Gap			1	Myeloperoxidase deficiency;{Alzheimer disease, susceptibility to};{Lung cancer, protection against, in smokers}	3;3;3	known_molec_cause;known_molec_cause;known_molec_cause	0	Orphanet_2587	0.75862	0
Fibroblast	ENSG00000005421	PON1	ENSG00000005421	ENSG00000005421	protein_coding	protein_coding					0	0			0.666667	0.666667	1_to_1	identical gene model		9;9;2;4	9;2;9;4	4	4							1	{Coronary artery disease, susceptibility to};{Coronary artery spasm 2, susceptibility to;{Microvascular complications of diabetes 5};{Organophosphate poisoning, sensitivity to}	3;3;3;3	known_molec_cause;known_molec_cause;known_molec_cause;known_molec_cause	0	MONDO_0004976	0.40393	0
Fibroblast	ENSG00000005436	GCFC2	ENSG00000005436	ENSG00000005436	protein_coding	protein_coding	3.67052	3.61617	3.24	3.23	1	1	0.00362621	2.39098e-16	0.981133	0.981133	1_to_1	identical gene model		17;17;6;4;13;3;3;17;3;2;16	3;17;13;16;2;17;6;17;3;4;3	11	11											0	EFO_0005039	0.26824	0
Fibroblast	ENSG00000005448	WDR54	ENSG00000005448	ENSG00000005448	protein_coding	protein_coding	5.84833	5.75065	5.14	5.115	1	1	0.0036262	2.39098e-16	0.99233	0.99233	1_to_1	identical gene model		10;9;8;7;6;8;3;2;10;3;6;4	8;9;10;3;2;4;7;10;6;6;8;3	12	12											0	HP_0010992	0.074753	0
Fibroblast	ENSG00000005469	CROT	ENSG00000005469	ENSG00000005469	protein_coding	protein_coding	7.42667	7.32938	6.12	5.89	1	1	0.0036274	2.39098e-16	0.805885	0.805885	1_to_1	identical gene model		18;4;19;17;2;4;3	18;19;4;17;3;2;4	7	7	diff_parts_same_contig										0	EFO_0005192	0.29568	0
Fibroblast	ENSG00000005471	ABCB4	ENSG00000005471	ENSG00000005471	protein_coding	protein_coding	0.7	0.696429	0.32	0.32	1	1	0.00362621	2.39098e-16	0.995457	0.995457	1_to_1	identical gene model		28;27;28;7;3;26;2;2;3;5;17;17;28	28;3;27;28;28;26;2;2;3;17;17;5;7	13	13	new_contig_added, diff_parts_same_contig						1	Cholestasis, intrahepatic, of pregnancy, 3;Cholestasis, progressive familial intrahepatic 3;Gallbladder disease 1	3;3;3	known_molec_cause;known_molec_cause;known_molec_cause	1	MONDO_0011214	0.83329	0
Fibroblast	ENSG00000005483	KMT2E	ENSG00000005483	ENSG00000005483	protein_coding	protein_coding	3.215	3.22781	2.68	2.67	1	1	0.00362634	2.39098e-16	0.97092	0.97092	1_to_1	identical gene model		26;27;26;2;3;6;15;5;10;2;5;14;2;7;2;15;14	26;26;27;10;5;7;15;14;6;14;2;2;15;2;2;5;3	17	17	diff_parts_same_contig						1	O'Donnell-Luria-Rodan syndrome	3	known_molec_cause	0	EFO_0010277	0.71597	0
Fibroblast	ENSG00000005486	RHBDD2	ENSG00000005486	ENSG00000005486	protein_coding	protein_coding	12.4244	12.4354	11.15	11.25	1	1	0.00362519	2.39098e-16	0.987724	0.987724	1_to_1	identical gene model		4;5;3;5;3;2;3;3;2	3;3;5;5;4;2;3;3;2	9	9	new_contig_added										0	EFO_0004842	0.32882	0
Fibroblast	ENSG00000005513	SOX8	ENSG00000005513	ENSG00000005513	protein_coding	protein_coding	0.215385	0.215385	0.13	0.13	0	0	0.00362621	2.39098e-16	0.91262	0.91262	1_to_1	identical gene model	0.999854	3;2	3;2	2	2	new_contig_added, diff_parts_same_contig										0	EFO_0009718	0.19902	0
Fibroblast	ENSG00000005700	IBTK	ENSG00000005700	ENSG00000005700	protein_coding	protein_coding	0.554872	0.590976	0.44	0.44	1	1	0.00362621	2.39098e-16	0.999201	0.999201	1_to_1	identical gene model		29;24;13;7;29;27;26;2;28;28	26;29;2;13;28;29;27;28;7;24	10	10	new_contig_added, diff_parts_same_contig										0	EFO_0004695	0.30852	0
Fibroblast	ENSG00000005801	ZNF195	ENSG00000005801	ENSG00000005801	protein_coding	protein_coding	1.61317	1.65884	1.32	1.38	1	1	0.00362621	2.39098e-16	0.989607	0.989607	1_to_1	identical gene model		5;5;5;4;6;5;6;6;6;5;4;6;4;3;6;5;7;6;2;4;4;4;5;3;6;5;6;6;5;7;5	4;4;6;5;7;5;6;5;6;6;6;7;3;5;6;4;4;5;3;2;5;6;6;6;5;5;4;6;5;4;5	31	31											0	EFO_0009700	0.085282	0
Fibroblast	ENSG00000005810	MYCBP2	ENSG00000005810	ENSG00000005810	protein_coding	protein_coding	4.18864	4.44435	3.135	3.245	1	1	0.00362619	2.39098e-16	0.995437	0.995437	1_to_1	identical gene model		84;22;3;2;4;5;4;3;2;8;83;7	83;84;7;22;4;5;3;8;2;3;4;2	12	12	diff_parts_same_contig, new_contig_added				High Signal Region						0	EFO_0010750	0.31112	0
Fibroblast	ENSG00000005812	FBXL3	ENSG00000005812	ENSG00000005812	protein_coding	protein_coding	30.9446	31.3311	31.15	32.36	1	1	0.00362414	2.39098e-16	0.577932	0.577932	1_to_1	identical gene model		5;5;2;2;3;2	2;3;5;5;2;2	6	6							1	Intellectual developmental disorder with short stature, facial anomalies, and speech defects	3	known_molec_cause	0	EFO_0003847	0.37013	0
Fibroblast	ENSG00000005844	ITGAL	ENSG00000005844	ENSG00000005844	protein_coding	protein_coding	0.615	0.615	0.615	0.615	0	0			0.917462	0.917462	1_to_1	identical gene model		31;29;13;3;3;7;7;6;2;4;5;5;3;6;5;5;3;4;4	3;4;29;31;5;7;5;5;6;13;4;3;5;4;3;7;3;6;2	19	19											0	EFO_0000676	0.58935	0
Fibroblast	ENSG00000005882	PDK2	ENSG00000005882	ENSG00000005882	protein_coding	protein_coding	11.4395	11.1687	11.265	11.01	1	1	0.00362621	2.39098e-16	0.98962	0.989619	1_to_1	identical gene model		12;3;11;9;6;4;4;4;5;2;7;2;5;5;6;11	12;5;9;11;2;4;6;11;2;5;6;7;4;3;5;4	16	16	diff_parts_same_contig, new_contig_added		Clone Problem, GRC Housekeeping, Path Problem, Gap	Clone Problem, GRC Housekeeping, Gap							0	EFO_1000036	0.27718	0
Fibroblast	ENSG00000005884	ITGA3	ENSG00000005884	ENSG00000005884	protein_coding	protein_coding	10.2425	10.0673	5.8	5.78	1	1	0.00362646	2.39098e-16	0.99625	0.99625	1_to_1	identical gene model		25;26;3;24;3;3;14;3;7;4;3;6;4;2;5;1	14;24;26;25;3;1;4;3;6;3;7;4;5;3;3;2	16	16	new_contig_added, diff_parts_same_contig		Clone Problem, GRC Housekeeping, Path Problem, Gap	Clone Problem, GRC Housekeeping, Gap			1	Epidermolysis bullosa, junctional 7, with interstitial lung disease and nephrotic syndrome	3	known_molec_cause	0	Orphanet_306504	0.78358	0
Fibroblast	ENSG00000005889	ZFX	ENSG00000005889	ENSG00000005889	protein_coding	protein_coding	2.79738	2.93227	2.11	2.205	1	1	0.0036262	2.39098e-16	0.993439	0.993439	1_to_1	identical gene model		10;6;11;9;4;3;4;4;3;3;6	3;3;6;9;4;11;10;4;3;6;4	11	11	new_contig_added, diff_parts_same_contig										0	EFO_0000389	0.31294	0
Fibroblast	ENSG00000005893	LAMP2	ENSG00000005893	ENSG00000005893	protein_coding	protein_coding	80.6475	81.1012	70.5	70.95	1	1	0.00362613	2.39098e-16	0.725474	0.725464	1_to_1	identical gene model		9;9;9;7	9;9;7;9	4	4			Gap				1	Danon disease	3	known_molec_cause	1	EFO_1001333	0.82649	0
Fibroblast	ENSG00000005961	ITGA2B	ENSG00000005961	ENSG00000005961	protein_coding	protein_coding	0.410909	0.408182	0.23	0.23	0	0			0.813455	0.813455	1_to_1	identical gene model		30;3;7;6;5;10;6;15;6;25	25;30;3;15;10;6;7;5;6;6	10	10	diff_parts_same_contig		GRC Housekeeping	GRC Housekeeping			1	Bleeding disorder, platelet-type, 16, autosomal dominant;Glanzmann thrombasthenia 1;Thrombocytopenia, neonatal alloimmune, BAK antigen related	3;3;3	known_molec_cause;known_molec_cause;known_molec_cause	0	MONDO_0031332	0.78149	0
Fibroblast	ENSG00000005981	ASB4	ENSG00000005981	ENSG00000005981	protein_coding	protein_coding	0.17	0.17	0.17	0.17	0	0			0.333333	0.333333	1_to_1	identical gene model		2;5;3	2;3;5	3	3											0	EFO_0004875	0.3917	0
Fibroblast	ENSG00000006007	GDE1	ENSG00000006007	ENSG00000006007	protein_coding	protein_coding	56.0298	55.2634	46.14	45.15	1	1	0.00362718	2.39098e-16	0.845827	0.845828	1_to_1	identical gene model		6;2;6;4;4	6;6;2;4;4	5	5											0	EFO_0010736	0.083019	0
Fibroblast	ENSG00000006015	REX1BD	ENSG00000006015	ENSG00000006015	protein_coding	protein_coding	91.0586	89.9434	92.44	91.93	1	1	0.0037185	3.58968e-16	0.928533	0.928538	1_to_1	identical gene model		5;5;1;3;4;4;3;4	4;5;5;3;4;4;3;1	8	8											0	Orphanet_169	0.080142	0
Fibroblast	ENSG00000006016	CRLF1	ENSG00000006016	ENSG00000006016	protein_coding	protein_coding	125.225	121.285	37.71	36.65	1	1	0.00362308	2.39098e-16	0.680822	0.680822	1_to_1	identical gene model		9;2;3;2;4	3;9;2;4;2	5	5							1	Cold-induced sweating syndrome 1;[Cholesterol level QTL 1]	3;2	known_molec_cause;linakge_mapping	0	Orphanet_157820	0.77539	0
Fibroblast	ENSG00000006025	OSBPL7	ENSG00000006025	ENSG00000006025	protein_coding	protein_coding	2.71667	2.71341	1.72	1.71	1	1	0.0036262	2.39098e-16	0.991726	0.991726	1_to_1	identical gene model		23;24;4;22;12;4;3;11;6;3;16	23;24;11;22;16;4;12;3;6;4;3	11	11	diff_parts_same_contig		GRC Housekeeping, Path Problem, Gap	GRC Housekeeping, Gap							0	EFO_0004341	0.30942	0
Fibroblast	ENSG00000006042	TMEM98	ENSG00000006042	ENSG00000006042	protein_coding	protein_coding	23.9008	23.7602	22.43	22.34	1	1	0.0036262	2.39098e-16	0.977458	0.977458	1_to_1	identical gene model		6;7;5;9;7;8;4;5;3	7;5;6;8;7;4;9;3;5	9	9							1	Nanophthalmos 4	3	known_molec_cause	0	Orphanet_35612	0.65641	0
Fibroblast	ENSG00000006047	YBX2	ENSG00000006047	ENSG00000006047	protein_coding	protein_coding	0.23	0.23	0.23	0.23	0	0			0.903846	0.903846	1_to_1	identical gene model		9;6;3;2;5;6;8	9;6;8;5;3;6;2	7	7	diff_parts_same_contig										0	EFO_0010599	0.12855	0
Fibroblast	ENSG00000006059	KRT33A	ENSG00000006059	ENSG00000006059	protein_coding	protein_coding					0	0			1	1	1_to_1	identical gene model		7	7	1	1	diff_parts_same_contig		Variation, GRC Housekeeping	Variation, GRC Housekeeping							0	MONDO_0008170;EFO_0000673;EFO_0000181;EFO_0000519	0.18479	0
Fibroblast	ENSG00000006062	MAP3K14	ENSG00000006062	ENSG00000006062	protein_coding	protein_coding	0.582581	0.575455	0.36	0.36	1	1	0.00362621	2.39098e-16	0.997161	0.997207	1_to_1	exon_count_diff		19;18;7;8;4	16;15;8;7;4	5	5	new_contig_added, diff_parts_same_contig		Clone Problem, Path Problem, Unknown, GRC Housekeeping	Clone Problem, Path Problem, Unknown, GRC Housekeeping							0	MONDO_0018642	0.59233	0
Fibroblast	ENSG00000006071	ABCC8	ENSG00000006071	ENSG00000006071	protein_coding	protein_coding					0	0			1	1	1_to_1	identical gene model		39;39;5;4;4;4;6;7;31;3;7;7;3;5;6;5;8;2;13;2;12;39;27;36;38;39;38;23;7;23;21;36;24;11;39;31;39;14;34;16;31;39;38;35;38;36;32;6;39;37;37;37;38;37	38;39;39;39;4;6;32;37;36;27;39;39;36;39;38;35;37;14;39;31;38;7;39;38;23;38;34;6;4;37;16;36;31;37;2;7;31;5;5;23;5;24;7;7;21;3;8;13;11;3;12;4;6;2	54	54	diff_parts_same_contig						1	Diabetes mellitus, noninsulin-dependent;Diabetes mellitus, permanent neonatal 3, with or without neurologic features;Diabetes mellitus, transient neonatal 2;Hyperinsulinemic hypoglycemia, familial, 1;Hypoglycemia of infancy, leucine-sensitive	3;3;3;3;3	known_molec_cause;known_molec_cause;known_molec_cause;known_molec_cause;known_molec_cause	1	MONDO_0005148	0.84335	0
Fibroblast	ENSG00000006116	CACNG3	ENSG00000006116	ENSG00000006116	protein_coding	protein_coding		0.13		0.13	0	0					1_to_1	identical gene model		4	4	1	1											0	EFO_0000319	0.46197	0
Fibroblast	ENSG00000006118	TMEM132A	ENSG00000006118	ENSG00000006118	protein_coding	protein_coding	6.88213	6.89365	6.8	6.78	1	1	0.00362624	2.39098e-16	0.984724	0.984724	1_to_1	identical gene model		11;11;7;3;3;3;2;2;2;2;3;2;5;5	11;2;5;11;2;3;2;7;5;3;3;2;2;3	14	14	diff_parts_same_contig										0	Orphanet_2485	0.037741	0
Fibroblast	ENSG00000006125	AP2B1	ENSG00000006125	ENSG00000006125	protein_coding	protein_coding	9.50873	9.26908	7.68	7.38	1	1	0.00362622	2.39098e-16	0.998577	0.998577	1_to_1	identical gene model		3;4;8;5;5;6;4;5;5;5;22;15;22;15;22;14;22;11;22;15;21;3	5;14;21;22;22;15;6;5;22;15;15;5;22;22;4;5;5;3;4;11;8;3	22	22	new_contig_added, diff_parts_same_contig		Clone Problem	Clone Problem							0	EFO_0000764	0.55119	0
Fibroblast	ENSG00000006128	TAC1	ENSG00000006128	ENSG00000006128	protein_coding	protein_coding	1.2775	1.194	1.09	0.88	0	0			0.944896	0.944896	1_to_1	identical gene model		7;6;6;4;2	6;6;7;2;4	5	5											0	EFO_0008579	0.35669	0
Fibroblast	ENSG00000006194	ZNF263	ENSG00000006194	ENSG00000006194	protein_coding	protein_coding	33.0319	32.3603	30.42	29.92	1	1	0.00362673	2.39098e-16	0.734124	0.734124	1_to_1	identical gene model		6;2;2;3;2;3;2;3	2;2;6;3;2;3;2;3	8	8	diff_parts_same_contig										0	EFO_0004312	0.16399	0
Fibroblast	ENSG00000006210	CX3CL1	ENSG00000006210	ENSG00000006210	protein_coding	protein_coding	0.165	0.165	0.165	0.165	0	0			0.989177	0.989177	1_to_1	identical gene model		3;3;2;2	3;3;2;2	4	4											0	EFO_0009419	0.36041	0
Fibroblast	ENSG00000006282	SPATA20	ENSG00000006282	ENSG00000006282	protein_coding	protein_coding	15.1256	15.2258	13.51	13.52	1	1	0.00362374	2.39098e-16	0.993717	0.993717	1_to_1	identical gene model		17;16;8;14;17;4;3;18;4;3;8;8;6;5;4;4;8;2;4;16;8;5;2;2;4;16;16;11	18;16;16;17;4;8;4;17;2;8;8;4;4;2;16;14;8;16;3;11;5;8;6;4;4;5;2;3	28	28			GRC Housekeeping, Path Problem, Gap	GRC Housekeeping, Gap							0	EFO_0004696	0.2814	0
Fibroblast	ENSG00000006283	CACNA1G	ENSG00000006283	ENSG00000006283	protein_coding	protein_coding	1.15417	1.09211	0.795	0.785	1	1	0.00362621	2.39098e-16	0.981018	0.981018	1_to_1	identical gene model		34;36;35;38;35;23;35;34;36;35;36;34;35;37;36;8;37;37;36;36;35;35;35;35;35;36;35;36;35;35;36;36;36;6	38;36;35;34;34;23;35;35;36;35;36;34;35;37;36;37;37;36;36;35;35;35;35;35;36;35;36;35;35;36;36;36;6;8	34	34			GRC Housekeeping, Path Problem, Gap	GRC Housekeeping, Gap			1	Spinocerebellar ataxia 42;Spinocerebellar ataxia 42, early-onset, severe, with neurodevelopmental deficits	3;3	known_molec_cause;known_molec_cause	0	MONDO_0014776	0.69505	0
Fibroblast	ENSG00000006327	TNFRSF12A	ENSG00000006327	ENSG00000006327	protein_coding	protein_coding	235.183	233.697	182.88	182.78	1	1	0.00362274	2.39098e-16	0.960201	0.960201	1_to_1	identical gene model		4;3;3;4;4;3;2	4;3;4;4;3;2;3	7	7											0	EFO_0000616	0.10202	0
Fibroblast	ENSG00000006377	DLX6	ENSG00000006377	ENSG00000006377	protein_coding	protein_coding					0	0					1_to_1	identical gene model		3;3;2	3;3;2	3	3	diff_parts_same_contig										0	EFO_0004339	0.41629	0
Fibroblast	ENSG00000006432	MAP3K9	ENSG00000006432	ENSG00000006432	protein_coding	protein_coding	0.195	0.195	0.195	0.195	0	0			0.994	0.994	1_to_1	identical gene model		11;11;2;12;12;13;11	12;11;13;11;11;12;2	7	7											0	EFO_0007010	0.29735	0
Fibroblast	ENSG00000006451	RALA	ENSG00000006451	ENSG00000006451	protein_coding	protein_coding	108.346	107.769	115.62	115.03	1	1	0.00362656	2.39098e-16	0.429426	0.429426	1_to_1	identical gene model		5;5;3;2;3	3;5;3;5;2	5	5							1	Hiatt-Neu-Cooper neurodevelopmental syndrome	3	known_molec_cause	0	EFO_0003847	0.57055	0
Fibroblast	ENSG00000006453	BAIAP2L1	ENSG00000006453	ENSG00000006453	protein_coding	protein_coding	10.5795	10.5322	9.89	9.79	1	1	0.00362485	2.39098e-16	0.333208	0.333208	1_to_1	identical gene model		14;10;4;3;2	14;2;10;4;3	5	5	new_contig_added, diff_parts_same_contig										0	EFO_0004696	0.46932	0
Fibroblast	ENSG00000006459	KDM7A	ENSG00000006459	ENSG00000006459	protein_coding	protein_coding	0.76383	0.778776	0.48	0.48	1	1	0.00362611	2.39098e-16	0.942637	0.942637	1_to_1	identical gene model		20;13;2	20;13;2	3	3	diff_parts_same_contig										0	EFO_0000311	0.56088	0
Fibroblast	ENSG00000006468	ETV1	ENSG00000006468	ENSG00000006468	protein_coding	protein_coding	2.67667	2.65976	2.08	2.07	1	1	0.00362621	2.39098e-16	0.997512	0.997512	1_to_1	identical gene model		13;9;10;12;12;13;12;9;7;14;7;3;7;15;5;5;8;5;6;6;3;2;6	14;13;9;9;12;12;10;13;15;12;2;8;7;6;5;6;5;7;7;5;6;3;3	23	23	diff_parts_same_contig		Variation, Clone Problem	Variation, Clone Problem							0	EFO_0004587	0.46416	1			yes
Fibroblast	ENSG00000006530	AGK	ENSG00000006530	ENSG00000006530	protein_coding	protein_coding	2.40567	2.4479	2	2.02	1	1	0.00362622	2.39098e-16	0.993971	0.993971	1_to_1	identical gene model		7;17;8;3;3;13;5;5;3;15;16;9;16;15;15;10;14;16;16;8;16;16;14;16;16	15;17;16;14;15;16;5;10;16;16;8;16;16;15;16;16;8;14;3;13;7;3;9;5;3	25	25			Variation	Variation			1	Cataract 38, autosomal recessive;Sengers syndrome	3;3	known_molec_cause;known_molec_cause	0	MONDO_0008922	0.73973	0
Fibroblast	ENSG00000006534	ALDH3B1	ENSG00000006534	ENSG00000006534	protein_coding	protein_coding	5.05459	5.25873	4.54	4.76	1	1	0.023104	0.172418	0.991188	0.99346	1_to_1	exon_count_diff		19;3;17;19;12;11;8;15;10;12	10;8;10;9;9;9;7;8;5;3	10	10	new_contig_added, diff_parts_same_contig		Clone Problem	Clone Problem			1	Hyperprolinemia, type II	3	known_molec_cause	0	EFO_0000616	0.044811	0
Fibroblast	ENSG00000006555	TTC22	ENSG00000006555	ENSG00000006555	protein_coding	protein_coding	0.23	0.23	0.23	0.23	0	0			0.333333	0.333333	1_to_1	identical gene model		6;7;4;2;3	7;3;6;4;2	5	5	diff_parts_same_contig		Clone Problem								0	EFO_0005842	0.35166	0
Fibroblast	ENSG00000006576	PHTF2	ENSG00000006576	ENSG00000006576	protein_coding	protein_coding	1.35983	1.39361	1.04	1.11	1	1	0.00362622	2.39098e-16	0.991055	0.991055	1_to_1	identical gene model		19;17;18;9;20;19;12;9;8;2;6;5	20;18;19;12;9;17;9;19;8;5;2;6	12	12	diff_parts_same_contig										0	EFO_0004518	0.40746	0
Fibroblast	ENSG00000006606	CCL26	ENSG00000006606	ENSG00000006606	protein_coding	protein_coding	1.45727	1.44455	1.39	1.39	0	0			0.988524	0.988524	1_to_1	identical gene model		3;4	3;4	2	2	new_contig_added										0	EFO_0007937	0.062395	0
Fibroblast	ENSG00000006607	FARP2	ENSG00000006607	ENSG00000006607	protein_coding	protein_coding	26.0986	26.5477	23.05	23	1	1	0.00362498	2.39098e-16	0.539859	0.539859	1_to_1	identical gene model		27;18;3;4;5;3;5;2;3;4;6;5;4;2;3;6;3;5;4;5;3;2;18	27;18;6;18;3;3;5;2;3;4;4;5;5;4;3;2;3;2;5;4;6;5;3	23	23							1	Verheij syndrome	3	known_molec_cause	0	EFO_0004842	0.29499	0
Fibroblast	ENSG00000006611	USH1C	ENSG00000006611	ENSG00000006611	protein_coding	protein_coding					0	0			1	1	1_to_1	identical gene model		27;21;12;20;20;2;20;7;4;3;1	21;20;20;27;20;1;7;2;3;4;12	11	11	new_contig_added, diff_parts_same_contig						1	Deafness, autosomal recessive 18A;Usher syndrome, type 1C	3;3	known_molec_cause;known_molec_cause	0	MONDO_0019501	0.71453	0
Fibroblast	ENSG00000006625	GGCT	ENSG00000006625	ENSG00000006625	protein_coding	protein_coding	3.65017	3.59017	3.12	3.015	1	1	0.0036262	2.39098e-16	0.992839	0.992839	1_to_1	identical gene model		3;4;2;4;4;4;3;4	4;3;3;2;4;4;4;4	8	8											0	EFO_0001073	0.38224	0
Fibroblast	ENSG00000006634	DBF4	ENSG00000006634	ENSG00000006634	protein_coding	protein_coding	0.805319	0.820816	0.42	0.42	1	1	0.00362621	2.39098e-16	0.991268	0.991268	1_to_1	identical gene model		12;12;11;12;3;2;7;4	12;2;12;12;3;11;7;4	8	8	diff_parts_same_contig										0	MONDO_0011962	0.25562	0
Fibroblast	ENSG00000006638	TBXA2R	ENSG00000006638	ENSG00000006638	protein_coding	protein_coding	1.09298	1.13441	1.03	1.03	1	1	0.00362621	2.39098e-16	0.952498	0.952498	1_to_1	identical gene model		3;4;2;2	3;2;4;2	4	4							1	{Bleeding disorder, platelet-type, 13, susceptibility to}	3	known_molec_cause	0	Orphanet_220443	0.58285	0
Fibroblast	ENSG00000006652	IFRD1	ENSG00000006652	ENSG00000006652	protein_coding	protein_coding	3.43037	3.45054	2.695	2.86	1	1	0.00362619	2.39098e-16	0.998545	0.998545	1_to_1	identical gene model		13;12;2;5;4;3;5;4;3;4;5;3;5;4;4;12;12;13;13;13;13;13	13;3;13;12;4;3;2;4;12;13;13;13;13;5;5;12;5;4;5;4;3;4	22	22							1	Pachyonychia congenita 4	3	known_molec_cause	0	Orphanet_98771;MONDO_0011834	0.36995	0
Fibroblast	ENSG00000006659	LGALS14	ENSG00000006659	ENSG00000006659	protein_coding	protein_coding					0	0					1_to_1	identical gene model		5;4;3	5;4;3	3	3	diff_parts_same_contig										0	EFO_0009389	0.076704	0
Fibroblast	ENSG00000006695	COX10	ENSG00000006695	ENSG00000006695	protein_coding	protein_coding	14.8779	14.6409	13.35	13.18	1	1	0.00362634	2.39098e-16	0.613182	0.613182	1_to_1	identical gene model		7;3;3;6;6;14;11	14;11;3;7;6;6;3	7	7							1	Mitochondrial complex IV deficiency, nuclear type 3	3	known_molec_cause	0	MONDO_0033635	0.71766	0
Fibroblast	ENSG00000006704	GTF2IRD1	ENSG00000006704	ENSG00000006704	protein_coding	protein_coding	4.47635	4.45538	3.7	3.93	1	1	0.00411951	2.19549e-09	0.958214	0.958232	1_to_1	exon_length_diff	0.999991	27;27;27;10;26;2;20	27;27;27;26;20;10;2	7	7	diff_parts_same_contig, new_contig_added		Path Problem	Gap, Path Problem							0	EFO_0002690	0.40501	0
Fibroblast	ENSG00000006712	PAF1	ENSG00000006712	ENSG00000006712	protein_coding	protein_coding	60.4821	59.5405	60.38	57.82	1	1	0.00362579	2.39098e-16	0.83143	0.831431	1_to_1	identical gene model		14;13;2;13;5;3;2;2	14;13;2;13;2;5;3;2	8	8	diff_parts_same_contig						1	Peroxisome biogenesis disorder 5A (Zellweger);Peroxisome biogenesis disorder 5B	3;3	known_molec_cause;known_molec_cause	0	EFO_0002517	0.078254	0
Fibroblast	ENSG00000006715	VPS41	ENSG00000006715	ENSG00000006715	protein_coding	protein_coding	13.677	14.0489	12.8	13.33	1	1	0.00362674	2.39098e-16	0.846543	0.846543	1_to_1	identical gene model		10;29;28;6;7;7;4;8;6;3;6;7;2;2	29;28;2;8;7;4;3;6;2;6;10;7;7;6	14	14							1	Spinocerebellar ataxia, autosomal recessive 29	3	known_molec_cause	0	EFO_0007869	0.38395	0
Fibroblast	ENSG00000006740	ARHGAP44	ENSG00000006740	ENSG00000006740	protein_coding	protein_coding	0.252727	0.271471	0.19	0.215	1	1	0.00362621	2.39098e-16	0.984201	0.984201	1_to_1	identical gene model		22;20;21;5;18;4;7;20;2;5;1;8	21;20;20;22;18;7;8;5;5;4;2;1	12	12											0	EFO_0004327	0.17117	0
Fibroblast	ENSG00000006744	ELAC2	ENSG00000006744	ENSG00000006744	protein_coding	protein_coding	7.74683	7.88923	7.62	7.62	1	1	0.00362648	2.39098e-16	0.994909	0.994908	1_to_1	identical gene model		24;24;23;10;9;4;16;22;13;6;6;6;3;4;9;7;7;19;12;12;7	24;16;22;24;9;13;23;19;6;6;10;4;4;3;12;12;9;7;7;7;6	21	21							1	Combined oxidative phosphorylation deficiency 17;{Prostate cancer, hereditary, 2, susceptibility to}	3;3	known_molec_cause;known_molec_cause	0	Orphanet_369913	0.77632	0
Fibroblast	ENSG00000006747	SCIN	ENSG00000006747	ENSG00000006747	protein_coding	protein_coding	0.217	0.212727	0.165	0.17	0	0	0.00362621	2.39098e-16	0.96185	0.96185	1_to_1	identical gene model		16;15;4;3;6;3;4;4;14;5	15;4;16;3;5;4;14;4;6;3	10	10	new_contig_added, diff_parts_same_contig										0	EFO_0004339	0.34617	0
Fibroblast	ENSG00000006756	ARSD	ENSG00000006756	ENSG00000006756	protein_coding	protein_coding	24.7221	24.3285	24.19	24.09	1	1	0.00371276	2.39098e-16	0.48503	0.48503	1_to_1	identical gene model		7;10;4;2;4;3;5	10;4;3;7;2;4;5	7	7											0	EFO_0000311	0.030143	0
Fibroblast	ENSG00000006757	PNPLA4	ENSG00000006757	ENSG00000006757	protein_coding	protein_coding	3.12533	3.20177	2.47	2.575	1	1	0.00362625	2.39098e-16	0.962527	0.962527	1_to_1	identical gene model		7;6;7;6	7;7;6;6	4	4	diff_parts_same_contig										0	HP_0002269	0.11087	0
Fibroblast	ENSG00000006788	MYH13	ENSG00000006788	ENSG00000006788	protein_coding	protein_coding					0	0			1	1	1_to_1	identical gene model		41;40;39	41;40;39	3	3											0	EFO_0007984	0.26958	0
Fibroblast	ENSG00000006831	ADIPOR2	ENSG00000006831	ENSG00000006831	protein_coding	protein_coding	85.2562	85.0003	84.27	84.96	1	1	0.00362558	2.39098e-16	0.0748229	0.0748229	1_to_1	identical gene model		8;3;2;3;3;3;2	3;8;3;3;3;2;2	7	7	new_contig_added, diff_parts_same_contig										0	EFO_0005192	0.34469	0
Fibroblast	ENSG00000006837	CDKL3	ENSG00000006837	ENSG00000006837	protein_coding	protein_coding	1.08125	1.08509	0.87	0.87	1	1	0.00362621	2.39098e-16	0.962061	0.962074	1_to_1	identical gene model		13;4;9;3;10;13;3;4;13;8	10;9;13;4;13;13;3;3;8;4	10	10											0	EFO_0020103	0.16278	0
Fibroblast	ENSG00000007001	UPP2	ENSG00000007001	ENSG00000007001	protein_coding	protein_coding					0	0			1	1	1_to_1	identical gene model		7;4;2;10	10;4;7;2	4	4	diff_parts_same_contig		Path Problem	Path Problem							0	EFO_0000389	0.21548	0
Fibroblast	ENSG00000007038	PRSS21	ENSG00000007038	ENSG00000007038	protein_coding	protein_coding	0.87	0.864444	0.62	0.62	0	0			0.858789	0.858789	1_to_1	identical gene model		6;6;5;6;2;4;6;3;2;3	6;6;6;5;6;2;3;3;4;2	10	10	diff_parts_same_contig										0	MONDO_0001085;EFO_0009566	0.22335	0
Fibroblast	ENSG00000007047	MARK4	ENSG00000007047	ENSG00000007047	protein_coding	protein_coding	2.72119	2.7723	1.78	1.98	1	1	0.00362619	2.39098e-16	0.991029	0.991029	1_to_1	identical gene model		17;18;7;6;9;3;6;6;4;7;4	7;17;18;4;7;6;6;9;6;3;4	11	11	diff_parts_same_contig										0	MONDO_0019312	0.49454	0
Fibroblast	ENSG00000007062	PROM1	ENSG00000007062	ENSG00000007062	protein_coding	protein_coding					0	0			1	1	1_to_1	identical gene model		28;3;6;7;3;27;27;2;2;28;13;3;4;4;2;27;3;3;26;25;25;23	7;28;27;27;2;28;27;26;25;25;23;3;13;6;2;2;3;4;3;3;4	22	21			GRC Housekeeping, Localization Problem				1	Cone-rod dystrophy 12;Macular dystrophy, retinal, 2;Retinitis pigmentosa 41;Stargardt disease 4	3;3;3;3	known_molec_cause;known_molec_cause;known_molec_cause;known_molec_cause	0	Orphanet_791	0.75998	0
Fibroblast	ENSG00000007080	CCDC124	ENSG00000007080	ENSG00000007080	protein_coding	protein_coding	37.6881	38.2506	30.47	31.87	1	1	0.00362429	2.39098e-16	0.969311	0.969311	1_to_1	identical gene model		5;3;5;2	5;2;5;3	4	4	diff_parts_same_contig										0	EFO_0010700	0.33558	0
Fibroblast	ENSG00000007129	CEACAM21	ENSG00000007129	ENSG00000007129	protein_coding	protein_coding					0	0			1	1	1_to_1	identical gene model	0.99928	7;7;8;7;6;3;6	8;3;6;7;7;7;6	7	7	new_contig_added, diff_parts_same_contig		GRC Housekeeping, Variation, Path Problem	Variation, GRC Housekeeping, Path Problem							0	EFO_0007318	0.083003	0
Fibroblast	ENSG00000007168	PAFAH1B1	ENSG00000007168	ENSG00000007168	protein_coding	protein_coding	5.25968	5.45281	3.905	4.205	1	1	0.00248594	0.00151945	0.99889	0.998889	1_to_1	identical gene model		7;11;5;2;4;8;2;5;4;4;5;4;2;12;9;2;12;12;4;11;7;4;11;12;9;12;11;5;10;4	5;11;5;4;11;9;10;12;12;12;9;8;12;5;2;7;12;11;4;11;4;4;7;5;4;4;4;2;2;2	30	30							1	Lissencephaly 1;Lissencephaly 2 (Norman-Roberts type);Miller-Dieker lissencephaly syndrome;Platelet-activating factor acetylhydrolase deficiency;Subcortical laminar heterotopia;{Asthma, susceptibility to};{Atopy, susceptibility to};{Epilepsy, familial temporal lobe, 7}	3;3;4;3;3;3;3;3	known_molec_cause;known_molec_cause;del_dup_syndrome;known_molec_cause;known_molec_cause;known_molec_cause;known_molec_cause;known_molec_cause	0	Orphanet_95232	0.78693	0
Fibroblast	ENSG00000007171	NOS2	ENSG00000007171	ENSG00000007171	protein_coding	protein_coding					0	0			1	1	1_to_1	identical gene model		27;27;26	27;26;27	3	3	new_contig_added						1	{Malaria, resistance to}	3	known_molec_cause	0	EFO_0000676	0.50307	0
Fibroblast	ENSG00000007174	DNAH9	ENSG00000007174	ENSG00000007174	protein_coding	protein_coding	0.331667	0.328333	0.22	0.22	0	0			0.523077	0.523077	1_to_1	identical gene model		69;15;68;3;8;3;4;2;4;4;8;2;2;2;15	69;4;8;68;3;2;2;2;2;3;4;4;15;15;8	15	15							1	Ciliary dyskinesia, primary, 40	3	known_molec_cause	0	Orphanet_244	0.77127	0
Fibroblast	ENSG00000007202	BLTP2	ENSG00000007202	ENSG00000007202	protein_coding	protein_coding	36.2413	37.1803	35.97	36.33	1	1	0.00362718	2.39098e-16	0.876803	0.876811	1_to_1	identical gene model		39;39;39;6;9;4;2;4;3;11;2;5;3;3;8;3	39;39;39;3;4;3;6;3;2;11;5;9;8;4;2;3	16	16											0	EFO_0006335	0.11549	0
Fibroblast	ENSG00000007216	SLC13A2	ENSG00000007216	ENSG00000007216	protein_coding	protein_coding					0	0					1_to_1	identical gene model		12;12;14;6;8;12;13	12;12;8;12;14;6;13	7	7	diff_parts_same_contig, new_contig_added										0	EFO_0005763	0.16402	0
Fibroblast	ENSG00000007237	GAS7	ENSG00000007237	ENSG00000007237	protein_coding	protein_coding	2.77196	2.84542	1.65	1.665	1	1	0.00362613	2.39098e-16	0.99572	0.99572	1_to_1	identical gene model		15;7;14;14;14;5;6;6;3;13;5;7;10;4;6;3;8;6;14	15;14;14;14;10;3;14;7;13;4;5;6;7;3;8;6;6;6;5	19	19	new_contig_added, diff_parts_same_contig										0	EFO_0004695	0.50638	1			yes
Fibroblast	ENSG00000007255	TRAPPC6A	ENSG00000007255	ENSG00000007255	protein_coding	protein_coding	24.7683	24.2138	25.12	22.52	1	1	0.00362633	2.39098e-16	0.932248	0.93227	1_to_1	identical gene model		6;6;3;5;5	6;5;6;5;3	5	5											0	Orphanet_791	0.074101	0
Fibroblast	ENSG00000007264	MATK	ENSG00000007264	ENSG00000007264	protein_coding	protein_coding	0.59	0.59	0.59	0.59	0	0			0.933333	0.933333	1_to_1	identical gene model		14;13;14;14;6;7;6;8;3;5;4;2;2;2;13	13;14;13;14;14;8;7;6;6;5;4;3;2;2	15	14											0	EFO_0000519	0.23801	0
Fibroblast	ENSG00000007306	CEACAM7	ENSG00000007306	ENSG00000007306	protein_coding	protein_coding					0	0					1_to_1	identical gene model	0.999457	5;5;4;3	5;5;3;4	4	4	new_contig_added, diff_parts_same_contig		Path Problem	Path Problem							0	EFO_0005760	0.15918	0
Fibroblast	ENSG00000007312	CD79B	ENSG00000007312	ENSG00000007312	protein_coding	protein_coding	0.728	0.643333	0.4	0.375	0	0			0.985208	0.985208	1_to_1	identical gene model		6;5;6;2;4;1	6;6;4;5;2;1	6	6			Path Problem, Gap	Gap			1	Agammaglobulinemia 6	3	known_molec_cause	0	Orphanet_33110	0.69917	1			yes
Fibroblast	ENSG00000007314	SCN4A	ENSG00000007314	ENSG00000007314	protein_coding	protein_coding	0.67	0.66	0.19	0.19	0	0			0.1	0.1	1_to_1	identical gene model		24;2;3	24;3;2	3	3	diff_parts_same_contig		Path Problem, Gap	Gap			1	?Brugada syndrome 6;Hyperkalemic periodic paralysis, type 2;Hypokalemic periodic paralysis, type 2;Myasthenic syndrome, congenital, 16;Myotonia congenita, atypical, acetazolamide-responsive;Paramyotonia congenita	3;3;3;3;3;3	known_molec_cause;known_molec_cause;known_molec_cause;known_molec_cause;known_molec_cause;known_molec_cause	1	Orphanet_684	0.83045	0
Fibroblast	ENSG00000007341	ST7L	ENSG00000007341	ENSG00000007341	protein_coding	protein_coding	5.68814	5.79918	4.95	5.01	1	1	0.0036262	2.39098e-16	0.98972	0.98972	1_to_1	identical gene model		14;15;14;16;7;14;14;8;6;15;3;4;5;2;4;3;2;6;10;2;15;17;3;2;7;12;4;4	15;14;16;17;10;2;4;2;14;15;14;14;12;15;8;7;7;3;6;6;5;3;4;2;2;4;4;3	28	28	new_contig_added, diff_parts_same_contig		Clone Problem, GRC Housekeeping								0	EFO_0006336	0.44462	0
Fibroblast	ENSG00000007350	TKTL1	ENSG00000007350	ENSG00000007350	protein_coding	protein_coding					0	0			1	1	1_to_1	identical gene model		12;13;5;5;5;4;4;2	13;5;5;5;12;4;2;4	8	8	new_contig_added, diff_parts_same_contig		Path Problem	Path Problem							0	EFO_0000616	0.10282	0
Fibroblast	ENSG00000007372	PAX6	ENSG00000007372	ENSG00000007372	protein_coding	protein_coding	0.811429	0.934667	0.215	0.22	0	0			0.99906	0.99906	1_to_1	identical gene model		13;13;12;13;13;14;13;12;14;14;13;9;7;8;10;12;11;7;13;3;3;6;5;6;4;3;4;11;4;3;13;11;1;10;10;8;11;10;9;11;12;9;12;14;9;7;11;11;10;10;7;9;3;10;13;14;11;12;6;12;13;5;10;11;8;4;10;8;14;13;12;13;13;2;11;6;11;3;9;11;14;13	13;14;14;14;10;13;12;13;12;13;8;12;13;14;14;9;7;13;12;11;10;11;10;11;10;8;11;10;13;14;13;10;10;13;11;11;14;7;7;11;5;13;9;13;12;12;9;12;6;11;10;6;13;11;10;8;9;13;9;12;13;3;11;6;11;11;7;8;9;5;4;4;6;3;3;4;4;1;2;3;3	82	81	diff_parts_same_contig, new_contig_added						1	?Aniridia 2;?Coloboma of optic nerve;?Coloboma, ocular;?Morning glory disc anomaly;Aniridia;Anterior segment dysgenesis 5, multiple subtypes;Cataract with late-onset corneal dystrophy;Foveal hypoplasia 1;Keratitis;Optic nerve hypoplasia;Wilms tumor, aniridia, genitourinary anomalies and mental retardation syndrome	3;3;3;3;3;3;3;3;3;3;4	known_molec_cause;known_molec_cause;known_molec_cause;known_molec_cause;known_molec_cause;known_molec_cause;known_molec_cause;known_molec_cause;known_molec_cause;known_molec_cause;del_dup_syndrome	1	MONDO_0011414	0.80485	0
Fibroblast	ENSG00000007376	RPUSD1	ENSG00000007376	ENSG00000007376	protein_coding	protein_coding	5.61259	5.56283	4.975	4.95	1	1	0.00362619	2.39098e-16	0.992208	0.992208	1_to_1	identical gene model		6;5;3;5;6;5;5;5;6;6	6;5;5;5;6;6;6;3;5;5	10	10											0	EFO_0004526	0.12561	0
Fibroblast	ENSG00000007384	RHBDF1	ENSG00000007384	ENSG00000007384	protein_coding	protein_coding	17.6081	18.0955	16.12	16.47	1	1	0.00362432	2.39098e-16	0.977261	0.977259	1_to_1	identical gene model		18;4;4;17;5;5;2;3;3;3;4	18;17;5;3;4;3;4;3;5;4;2	11	11	new_contig_added, diff_parts_same_contig		Clone Problem	Clone Problem							0	EFO_0004526	0.2823	0
Fibroblast	ENSG00000007392	LUC7L	ENSG00000007392	ENSG00000007392	protein_coding	protein_coding	21.687	21.7251	23.44	23.64	1	1	0.00362621	2.39098e-16	0.978248	0.978248	1_to_1	identical gene model		10;9;8;10;11;10;10;4;5;6;3;5;8;2;3;2;11;4;2;6;11	9;10;10;11;10;5;3;11;8;3;8;10;6;11;6;5;4;2;4;2;2	21	21	diff_parts_same_contig, new_contig_added										0	EFO_0010700	0.21109	0
Fibroblast	ENSG00000007402	CACNA2D2	ENSG00000007402	ENSG00000007402	protein_coding	protein_coding	0.2225	0.2225	0.145	0.145	0	0			0.995086	0.995086	1_to_1	identical gene model		38;38;39;38;38;39;4;4	39;38;38;38;4;38;39;4	8	8	diff_parts_same_contig, new_contig_added						1	Cerebellar atrophy with seizures and variable developmental delay	3	known_molec_cause	0	MONDO_0060551	0.62444	0
Fibroblast	ENSG00000007516	BAIAP3	ENSG00000007516	ENSG00000007516	protein_coding	protein_coding	0.562	0.636364	0.29	0.33	0	0			0.996217	0.996217	1_to_1	identical gene model		34;34;33;34;3;7;34;4;4;8;6;2;11;6;34;34	4;34;34;34;34;34;11;34;33;6;8;3;7;4;2;6	16	16											0	EFO_0010700	0.13231	0
Fibroblast	ENSG00000007520	TSR3	ENSG00000007520	ENSG00000007520	protein_coding	protein_coding	304.207	301.225	298.95	297.67	1	1	0.0036364	2.39098e-16	0.44839	0.448391	1_to_1	identical gene model		6;4	6;4	2	2											0	MONDO_0009652	0.16143	0
Fibroblast	ENSG00000007541	PIGQ	ENSG00000007541	ENSG00000007541	protein_coding	protein_coding	10.6723	10.6966	9.38	9.285	1	1	0.00362508	2.39098e-16	0.990247	0.990247	1_to_1	identical gene model		10;3;11;12;8;4;3;12;3;2;5;2;4;2;3;1;5;10;2;10;12;8;2;6;2	3;12;11;3;4;12;10;3;2;12;10;10;8;6;3;2;2;8;5;5;4;2;2;1;2	25	25	new_contig_added, diff_parts_same_contig						1	Multiple congenital anomalies-hypotonia-seizures syndrome 4	3	known_molec_cause	0	MONDO_0100062	0.65118	0
Fibroblast	ENSG00000007545	CRAMP1	ENSG00000007545	ENSG00000007545	protein_coding	protein_coding	6.06865	7.13	4.37	4.43	1	1	0.0036262	2.39098e-16	0.996093	0.996093	1_to_1	identical gene model		20;21;5;5;3;2;4;5;2	2;21;20;4;5;5;5;3;2	9	9											0	EFO_0004718	0.1655	0
Fibroblast	ENSG00000007866	TEAD3	ENSG00000007866	ENSG00000007866	protein_coding	protein_coding	6.20189	6.28782	4.6	5.86	1	1	0.00390094	8.49293e-13	0.981686	0.981693	1_to_1	identical gene model		13;11;13	13;11;13	3	3	diff_parts_same_contig		Variation, GRC Housekeeping	GRC Housekeeping							0	EFO_0004980	0.26906	0
Fibroblast	ENSG00000007908	SELE	ENSG00000007908	ENSG00000007908	protein_coding	protein_coding					0	0					1_to_1	identical gene model		14;10;11;12;12;2;3	14;11;12;12;10;2	7	6	diff_parts_same_contig										0	EFO_0000222	0.36143	0
Fibroblast	ENSG00000007923	DNAJC11	ENSG00000007923	ENSG00000007923	protein_coding	protein_coding	7.27387	7.46687	6.275	6.535	1	1	0.00362543	2.39098e-16	0.983511	0.983511	1_to_1	identical gene model		15;16;8;8;5;7;4;4;6;7;5	8;7;16;15;6;8;7;4;5;5;4	11	11			GRC Housekeeping, Localization Problem								0	EFO_1001951	0.17701	0
Fibroblast	ENSG00000007933	FMO3	ENSG00000007933	ENSG00000007933	protein_coding	protein_coding	1.69828	1.64267	0.77	0.755	1	1	0.00362634	2.39098e-16	0.0609201	0.0609201	1_to_1	identical gene model		9;5;3;6;3;3	3;9;3;5;6;3	6	6	new_contig_added, diff_parts_same_contig		Variation	Variation			1	Trimethylaminuria	3	known_molec_cause	0	HP_0003614	0.712	0
Fibroblast	ENSG00000007944	MYLIP	ENSG00000007944	ENSG00000007944	protein_coding	protein_coding	2.75163	2.84765	2.07	2.08	1	1	0.00362589	2.39098e-16	0.947162	0.947162	1_to_1	identical gene model		6;7	7;6	2	2											0	EFO_0004611	0.52184	0
Fibroblast	ENSG00000007952	NOX1	ENSG00000007952	ENSG00000007952	protein_coding	protein_coding					0	0			1	1	1_to_1	identical gene model		12;12;6;13;4	12;13;6;4;12	5	5	diff_parts_same_contig		Localization Problem, Gap								0	EFO_0000616	0.10261	0
Fibroblast	ENSG00000007968	E2F2	ENSG00000007968	ENSG00000007968	protein_coding	protein_coding	1.92393	1.97762	1.41	1.41	1	1	0.00362625	2.39098e-16	0.0214896	0.0214896	1_to_1	identical gene model		7;2	7;2	2	2	new_contig_added, diff_parts_same_contig		Clone Problem								0	EFO_0004526	0.47331	0
Fibroblast	ENSG00000008018	PSMB1	ENSG00000008018	ENSG00000008018	protein_coding	protein_coding	567.822	555.074	535.47	525.42	1	1	0.00362664	2.39098e-16	0.762782	0.762767	1_to_1	identical gene model		6;5	6;5	2	2	diff_parts_same_contig										0	EFO_0000764	0.46197	0
Fibroblast	ENSG00000008056	SYN1	ENSG00000008056	ENSG00000008056	protein_coding	protein_coding	0.47125	0.450588	0.275	0.265	1	1	0.00362621	2.39098e-16	0.961986	0.961986	1_to_1	identical gene model		13;13;3;6;2	13;13;2;6;3	5	5	diff_parts_same_contig						1	Epilepsy, X-linked, with variable learning disabilities and behavior disorders;Intellectual developmental disorder, X-linked 50	3;3	known_molec_cause;known_molec_cause	0	Orphanet_85294	0.74383	0
Fibroblast	ENSG00000008083	JARID2	ENSG00000008083	ENSG00000008083	protein_coding	protein_coding	0.741333	0.765625	0.55	0.58	1	1	0.0036262	2.39098e-16	0.987243	0.987243	1_to_1	identical gene model		18;18;6	18;18;6	3	3	new_contig_added, diff_parts_same_contig										0	EFO_0010642	0.49893	0
Fibroblast	ENSG00000008086	CDKL5	ENSG00000008086	ENSG00000008086	protein_coding	protein_coding	0.498182	0.497273	0.15	0.15	0	0	0.00362621	2.39098e-16	0.997711	0.997711	1_to_1	identical gene model		22;21;16;7;18;1;5;3;18;2;12;3;19	21;18;19;18;12;22;3;7;5;16;2;1;3	13	13	diff_parts_same_contig, new_contig_added						1	Developmental and epileptic encephalopathy 1;Developmental and epileptic encephalopathy 2;Hydranencephaly with abnormal genitalia;Intellectual developmental disorder, X-linked 29;Lissencephaly, X-linked 2;Partington syndrome;Proud syndrome	3;3;3;3;3;3;3	known_molec_cause;known_molec_cause;known_molec_cause;known_molec_cause;known_molec_cause;known_molec_cause;known_molec_cause	1	MONDO_0100062	0.84237	0
Fibroblast	ENSG00000008118	CAMK1G	ENSG00000008118	ENSG00000008118	protein_coding	protein_coding	0.15	0.255	0.15	0.255	0	0			0.996454	0.996454	1_to_1	identical gene model		13;13;8;5;14	13;13;14;8;5	5	5											0	MONDO_0004976	0.33274	0
Fibroblast	ENSG00000008128	CDK11A	ENSG00000008128	ENSG00000008128	protein_coding	protein_coding	20.141	18.4751	20.27	18.53	1	1	0.142963	3.3011e-13	0.975842	0.976565	1_to_1	identical gene model		19;17;20;20;20;20;2;20;20;5;3;4;5;4;2;5;2;2;4;5;3;2;19	20;19;5;17;20;20;20;20;20;19;4;2;4;3;5;3;2;5;4;5;2;2;2	23	23	new_contig_added	yes									0	EFO_0000304	0.22644	0
Fibroblast	ENSG00000008130	NADK	ENSG00000008130	ENSG00000008130	protein_coding	protein_coding	10.876	11.1493	10.66	10.95	1	1	0.00362618	2.39098e-16	0.997363	0.997363	1_to_1	identical gene model		12;12;10;14;4;3;8;6;4;3;5;5;6;7;2;3;3	12;12;14;10;3;8;4;3;6;5;2;7;6;5;4;3;3	17	17	diff_parts_same_contig										0	EFO_0006335	0.1411	0
Fibroblast	ENSG00000008196	TFAP2B	ENSG00000008196	ENSG00000008196	protein_coding	protein_coding	0.41	0.41	0.25	0.25	0	0			0.0297619	0.0297619	1_to_1	identical gene model		4;7;2	4;7;2	3	3			Variation, GRC Housekeeping	GRC Housekeeping			1	Char syndrome;Patent ductus arteriosus 2	3;3	known_molec_cause;known_molec_cause	0	MONDO_0008209	0.78394	0
Fibroblast	ENSG00000008197	TFAP2D	ENSG00000008197	ENSG00000008197	protein_coding	protein_coding					0	0					1_to_1	identical gene model		8;6	8;6	2	2			Variation, GRC Housekeeping	GRC Housekeeping							0	EFO_0009749	0.39333	0
Fibroblast	ENSG00000008226	DLEC1	ENSG00000008226	ENSG00000008226	protein_coding	protein_coding	0.143333	0.141429	0.11	0.11	0	0			0.999401	0.999401	1_to_1	identical gene model		37;36;17;6;4;2;5	36;17;37;6;4;2;5	7	7						High Signal Region					0	EFO_0005922	0.22257	0
Fibroblast	ENSG00000008256	CYTH3	ENSG00000008256	ENSG00000008256	protein_coding	protein_coding	6.0284	6.27038	4.43	4.56	1	1	0.00362566	2.39098e-16	0.994979	0.994979	1_to_1	identical gene model		13;13;6;3;2;3;2;5;5;3;3	13;13;3;3;6;5;2;3;3;2;5	11	11			Clone Problem	Clone Problem							0	EFO_0000729	0.29388	0
Fibroblast	ENSG00000008277	ADAM22	ENSG00000008277	ENSG00000008277	protein_coding	protein_coding	0.545	0.54	0.545	0.54	0	0			0.997565	0.997565	1_to_1	identical gene model		31;29;27;30;31;7;9;11;11;2;7	30;11;7;29;31;31;27;7;11;9;2	11	11	new_contig_added, diff_parts_same_contig						1	Developmental and epileptic encephalopathy 61	3	known_molec_cause	0	MONDO_0100062	0.46304	0
Fibroblast	ENSG00000008282	SYPL1	ENSG00000008282	ENSG00000008282	protein_coding	protein_coding	16.9293	16.9816	14.86	15.16	1	1	0.0040206	7.36346e-13	0.969418	0.969427	1_to_1	identical gene model		6;5;2;4;6;2;6	5;6;4;6;6;2;2	7	7	diff_parts_same_contig										0	MONDO_0005301	0.27004	0
Fibroblast	ENSG00000008283	CYB561	ENSG00000008283	ENSG00000008283	protein_coding	protein_coding	6.45106	6.48245	6.46	6.45	1	1	0.0036262	2.39098e-16	0.998607	0.998607	1_to_1	identical gene model		6;6;6;5;6;4;5;5;4;3;6;5;5;6;2;6;6;2;6;6;2	6;6;6;6;6;5;5;2;6;6;6;5;6;2;6;5;4;5;4;2;3	21	21			Path Problem, Gap	Gap			1	Orthostatic hypotension 2	3	known_molec_cause	0	EFO_0005252	0.50817	0
Fibroblast	ENSG00000008294	SPAG9	ENSG00000008294	ENSG00000008294	protein_coding	protein_coding	16.0644	16.9403	13.62	14.1	1	1	0.00362518	2.39098e-16	0.987856	0.987856	1_to_1	identical gene model		30;29;3;19;30;3;3;2;27;4;3;8;3;7;6;4;5;2;19;3;6;29	30;29;2;27;30;29;3;6;3;5;19;19;2;3;4;3;7;8;6;4;3;3	22	22			GRC Housekeeping, Path Problem, Gap	GRC Housekeeping, Gap							0	EFO_0009270	0.34014	0
Fibroblast	ENSG00000008300	CELSR3	ENSG00000008300	ENSG00000008300	protein_coding	protein_coding	0.656538	0.655926	0.485	0.505	1	1	0.00362601	2.39098e-16	0.769633	0.769633	1_to_1	identical gene model		35;8;3;4	35;8;4;3	4	4											0	EFO_0004215	0.22082	0
Fibroblast	ENSG00000008311	AASS	ENSG00000008311	ENSG00000008311	protein_coding	protein_coding	5.7954	5.87092	5.41	5.57	1	1	0.00362619	2.39098e-16	0.752174	0.752179	1_to_1	identical gene model		24;23;24;6;22;6;13	24;6;23;13;24;22;6	7	7							1	Hyperlysinemia	3	known_molec_cause	0	Orphanet_2203	0.76785	0
Fibroblast	ENSG00000008323	PLEKHG6	ENSG00000008323	ENSG00000008323	protein_coding	protein_coding	1.11667	1.11333	0.25	0.24	0	0			0.993258	0.993258	1_to_1	identical gene model		16;4;16;15;2;12;2;3;3	16;12;2;16;15;3;2;3;4	9	9	diff_parts_same_contig		Variation	Variation							0	EFO_0005842	0.32631	0
Fibroblast	ENSG00000008324	SS18L2	ENSG00000008324	ENSG00000008324	protein_coding	protein_coding	1.83478	1.78479	1.415	1.31	1	1	0.00362621	2.39098e-16	0.991717	0.991717	1_to_1	identical gene model		3;4;2	4;3;2	3	3	diff_parts_same_contig										0	EFO_0000311	0.0051741	0
Fibroblast	ENSG00000008382	MPND	ENSG00000008382	ENSG00000008382	protein_coding	protein_coding	22.525	21.8667	17.95	17.68	1	1	0.00362639	2.39098e-16	0.976304	0.976299	1_to_1	identical gene model		12;11;4;12;11;12;13;3	12;11;13;12;11;12;3;4	8	8											0	EFO_0004527	0.18253	0
Fibroblast	ENSG00000008394	MGST1	ENSG00000008394	ENSG00000008394	protein_coding	protein_coding	38.5033	38.6995	39.55	40.87	1	1	0.00362577	2.39098e-16	0.994032	0.994032	1_to_1	identical gene model		4;2;4;4;4;2;4;2;4;2;5;2;5;5;3;4;4;4;1	4;4;4;2;4;5;2;4;5;4;4;3;4;2;4;5;2;1	19	18	new_contig_added, diff_parts_same_contig										0	EFO_0000478	0.36178	0
Fibroblast	ENSG00000008405	CRY1	ENSG00000008405	ENSG00000008405	protein_coding	protein_coding	6.46	6.58308	6.07	6.06	1	1	0.00362582	2.39098e-16	0.821874	0.821874	1_to_1	identical gene model		13;3;4;2;13	13;13;4;3;2	5	5							1	{Delayed sleep phase disorder, susceptibility to}	3	known_molec_cause	0	EFO_0004698	0.52887	0
Fibroblast	ENSG00000008438	PGLYRP1	ENSG00000008438	ENSG00000008438	protein_coding	protein_coding	1.45	1.445	1.45	1.445	0	0			0	0	1_to_1	identical gene model		3	3	1	1	diff_parts_same_contig										0	EFO_0007937	0.20639	0
Fibroblast	ENSG00000008441	NFIX	ENSG00000008441	ENSG00000008441	protein_coding	protein_coding	83.1263	89.8422	67.8	70.51	1	1	-0.00322379	0.000414761	0.726001	0.725268	1_to_1	identical gene model	0.999998	10;9;10;8;11;11;2;9;10;11;4;2;2;11;11	10;11;2;8;10;11;10;9;11;11;11;2;2;9;4	15	15	new_contig_added, diff_parts_same_contig						1	Malan syndrome;Marshall-Smith syndrome	3;3	known_molec_cause;known_molec_cause	0	MONDO_0013885	0.77154	0
Fibroblast	ENSG00000008513	ST3GAL1	ENSG00000008513	ENSG00000008513	protein_coding	protein_coding	7.24389	6.99982	3.885	3.465	1	1	0.0036262	2.39098e-16	0.997743	0.997743	1_to_1	identical gene model		10;5;3;4;3;3;9;2;2;2;10;5;2;3;3;12	10;10;9;12;3;5;2;2;3;3;3;4;3;5;2;2	16	16	diff_parts_same_contig			GRC Housekeeping							0	MONDO_0100096	0.46197	0
Fibroblast	ENSG00000008516	MMP25	ENSG00000008516	ENSG00000008516	protein_coding	protein_coding	1.69787	1.66286	0.93	0.93	1	1	0.00362656	2.39098e-16	0.645818	0.645818	1_to_1	identical gene model		10;4;4;5	10;5;4;4	4	4											0	EFO_0000304	0.22417	0
Fibroblast	ENSG00000008517	IL32	ENSG00000008517	ENSG00000008517	protein_coding	protein_coding	4.28431	4.19774	3.67	3.6	1	1	0.00362621	2.39098e-16	0.997693	0.997693	1_to_1	identical gene model		6;7;5;8;6;7;7;2;4;6;7;6;8;4;8;6;7;6;6;2;3;7;6;3;4;5;6;6;8;8;4;6;7;6;6;7	7;6;6;8;6;2;6;7;6;8;8;6;8;7;6;7;6;3;6;3;4;7;6;6;7;8;5;6;7;6;4;5;4;4;2	36	35											0	EFO_0000222	0.25484	0
Fibroblast	ENSG00000008710	PKD1	ENSG00000008710	ENSG00000008710	protein_coding	protein_coding	51.4485	53.9995	32.32	33.54	1	1	0.003624	2.39098e-16	0.996339	0.996339	1_to_1	identical gene model		46;17;46;4;3;2;8;3;4;3;3;3;8;5;4;19;3;3;14;30;5;15;4;7;9;5;3;3;3;12;3;5;2;12;12;2;4;3;5;3	46;46;3;3;4;30;3;5;2;4;2;17;19;14;9;12;3;5;15;3;8;8;5;2;3;3;3;7;12;3;3;4;12;4;5;5;3;4;3;3	40	40			Clone Problem	Clone Problem			1	Polycystic kidney disease 1	3	known_molec_cause	0	EFO_1001496	0.77618	0
Fibroblast	ENSG00000008735	MAPK8IP2	ENSG00000008735	ENSG00000008735	protein_coding	protein_coding	0.14125	0.147143	0.13	0.13	0	0	0.0393482	0.277254	0.975901	0.979804	1_to_1	exon_count_diff		10;15	12;10	2	2	new_contig_added, diff_parts_same_contig		Unknown, Variation, Clone Problem	Unknown, Variation, Clone Problem							0	EFO_0000279	0.058724	0
Fibroblast	ENSG00000008838	MED24	ENSG00000008838	ENSG00000008838	protein_coding	protein_coding	12.9052	12.9861	11.51	11.73	1	1	0.00362643	2.39098e-16	0.995854	0.995854	1_to_1	identical gene model		25;25;25;26;7;7;5;8;5;3;2;26;21;25;6;5;3;6;10;2;6;3;5;2;18;4;4;5;6;3;5;3;6;5	25;25;26;25;5;5;25;2;7;26;5;21;3;2;18;5;4;5;2;10;3;3;3;7;6;8;5;6;6;6;5;6;4;3	34	34	new_contig_added		GRC Housekeeping	GRC Housekeeping							0	Orphanet_314811	0.32338	0
Fibroblast	ENSG00000008853	RHOBTB2	ENSG00000008853	ENSG00000008853	protein_coding	protein_coding	0.754359	0.812683	0.47	0.47	1	1	0.00362621	2.39098e-16	0.997042	0.997042	1_to_1	identical gene model		10;2;3;2;12;10;4;6	12;6;3;10;10;2;4;2	8	8	diff_parts_same_contig						1	Developmental and epileptic encephalopathy 64	3	known_molec_cause	0	MONDO_0100062	0.64154	0
Fibroblast	ENSG00000008869	HEATR5B	ENSG00000008869	ENSG00000008869	protein_coding	protein_coding	10.3425	10.598	8.52	8.73	1	1	0.00362402	2.39098e-16	0.0879556	0.0879556	1_to_1	identical gene model		36;2;4;2;2	2;36;2;4;2	5	5											0	EFO_0005055	0.21379	0
Fibroblast	ENSG00000008952	SEC62	ENSG00000008952	ENSG00000008952	protein_coding	protein_coding	50.6359	50.8297	49.78	50.12	1	1	0.00362602	2.39098e-16	0.678549	0.678549	1_to_1	identical gene model		8;5;2;7;2;4;9;6;5;3	2;5;8;9;5;7;6;3;2;4	10	10	diff_parts_same_contig										0	EFO_0000182	0.095113	0
Fibroblast	ENSG00000008988	RPS20	ENSG00000008988	ENSG00000008988	protein_coding	protein_coding	368.503	359.937	347.26	340.67	1	1	0.00362711	2.39098e-16	0.993769	0.993769	1_to_1	identical gene model		4;3;2;3;6;3;3;4;3;3;3;5	6;5;3;4;3;3;4;3;3;3;3;2	12	12			Variation	Variation							0	Orphanet_124	0.52346	0
Fibroblast	ENSG00000009307	CSDE1	ENSG00000009307	ENSG00000009307	protein_coding	protein_coding	11.4244	11.7223	9.55	9.77	1	1	0.00362642	2.39098e-16	0.999506	0.999506	1_to_1	identical gene model		18;19;20;20;20;4;2;3;5;3;3;6;2;18;3;3;19;21	19;21;20;20;18;18;20;2;19;4;2;6;5;3;3;3;3	18	17	new_contig_added, diff_parts_same_contig		Clone Problem, GRC Housekeeping								0	EFO_0003758	0.3747	0
Fibroblast	ENSG00000009335	UBE3C	ENSG00000009335	ENSG00000009335	protein_coding	protein_coding	22.1052	22.7442	18.64	18.56	1	1	0.00362335	2.39098e-16	0.921789	0.921789	1_to_1	identical gene model		23;9;5;3;8;2;3;2;10	10;23;9;5;3;8;2;3;2	9	9											0	MONDO_0005148	0.46369	0
Fibroblast	ENSG00000009413	REV3L	ENSG00000009413	ENSG00000009413	protein_coding	protein_coding	2.39381	2.88273	1.34	1.495	1	1	0.00362621	2.39098e-16	0.999549	0.999549	1_to_1	identical gene model		33;32;7;34;34;34;2;7;2;4;2;2;6	7;34;34;32;33;34;6;7;2;2;4;2;2	13	13	new_contig_added, diff_parts_same_contig										0	EFO_0006527	0.43325	0
Fibroblast	ENSG00000009694	TENM1	ENSG00000009694	ENSG00000009694	protein_coding	protein_coding					0	0			1	1	1_to_1	identical gene model		31;32;4	31;32;4	3	3	new_contig_added, diff_parts_same_contig		Gap			High Signal Region	1	?Microphthalmia, isolated, with coloboma 9;Microphthalmia, syndromic 15	3;3	known_molec_cause;known_molec_cause	0	Orphanet_183669	0.30899	0
Fibroblast	ENSG00000009709	PAX7	ENSG00000009709	ENSG00000009709	protein_coding	protein_coding					0	0					1_to_1	identical gene model		8;8;9	9;8;8	3	3	diff_parts_same_contig		GRC Housekeeping, Localization Problem, Clone Problem				1	Myopathy, congenital, progressive, with scoliosis;Rhabdomyosarcoma 2, alveolar	3;3	known_molec_cause;known_molec_cause	0	EFO_0010565	0.63266	1			yes
Fibroblast	ENSG00000009724	MASP2	ENSG00000009724	ENSG00000009724	protein_coding	protein_coding	0.907857	1.02614	0.555	0.56	1	1	0.00362621	2.39098e-16	0.0222222	0.0222222	1_to_1	identical gene model		11;5;2;3	11;2;5;3	4	4	new_contig_added, diff_parts_same_contig		GRC Housekeeping, Localization Problem				1	MASP2 deficiency	3	known_molec_cause	0	Orphanet_331187	0.64989	0
Fibroblast	ENSG00000009765	IYD	ENSG00000009765	ENSG00000009765	protein_coding	protein_coding					0	0			1	1	1_to_1	identical gene model		6;5;6;6;6;5;5;5;2	6;6;6;6;5;5;2;5;5	9	9	new_contig_added, diff_parts_same_contig						1	Thyroid dyshormonogenesis 4	3	known_molec_cause	0	Orphanet_95716	0.6533	0
Fibroblast	ENSG00000009780	FAM76A	ENSG00000009780	ENSG00000009780	protein_coding	protein_coding	7.14857	7.03308	5.38	5.36	1	1	0.00362697	2.39098e-16	0.772556	0.772543	1_to_1	identical gene model		10;9;8;9;7;4;8	9;7;9;8;8;10;4	7	7			Clone Problem											0
Fibroblast	ENSG00000009790	TRAF3IP3	ENSG00000009790	ENSG00000009790	protein_coding	protein_coding	0.932273	0.921818	0.18	0.18	1	1	0.0036262	2.39098e-16	0.955187	0.955187	1_to_1	identical gene model		7;17;17;17;14;3;2;4;5;4;4;6;13;4;5;4	14;17;13;4;4;17;17;7;4;4;5;6;4;5;3;2	16	16											0	EFO_0004526	0.35975	0
Fibroblast	ENSG00000009830	POMT2	ENSG00000009830	ENSG00000009830	protein_coding	protein_coding	5.02138	5.10217	4.065	4.175	1	1	0.00362621	2.39098e-16	0.991185	0.991185	1_to_1	identical gene model		21;20;5;4;2;15;4;7;7;4;5;4;6;6;3;2;2;4;4;4;4;6;4	21;20;15;4;3;5;2;6;7;2;4;4;6;2;4;4;5;6;4;7;4;4;4	23	23	diff_parts_same_contig						1	Muscular dystrophy-dystroglycanopathy (congenital with brain and eye anomalies), type A, 2;Muscular dystrophy-dystroglycanopathy (congenital with mental retardation), type B, 2;Muscular dystrophy-dystroglycanopathy (limb-girdle), type C, 2	3;3;3	known_molec_cause;known_molec_cause;known_molec_cause	1	MONDO_0000171	0.83099	0
Fibroblast	ENSG00000009844	VTA1	ENSG00000009844	ENSG00000009844	protein_coding	protein_coding	1.36567	1.37952	0.785	0.84	1	1	0.00362622	2.39098e-16	0.99218	0.99218	1_to_1	identical gene model		7;8;6;3;7	6;7;7;8;3	5	5	new_contig_added, diff_parts_same_contig				Low Mappability						0	EFO_0000764	0.46197	0
Fibroblast	ENSG00000009950	MLXIPL	ENSG00000009950	ENSG00000009950	protein_coding	protein_coding	0.9	0.8975	0.87	0.865	0	0			0.942342	0.942342	1_to_1	identical gene model		17;16;17;17;17;15;4;5;4;5;4	16;17;17;17;17;15;4;5;4;4;5	11	11	new_contig_added		Path Problem	Gap, Path Problem							0	EFO_0004530	0.47645	0
Fibroblast	ENSG00000009954	BAZ1B	ENSG00000009954	ENSG00000009954	protein_coding	protein_coding	35.6024	35.6114	36.24	37.31	1	1	0.00362675	2.39098e-16	0.548932	0.548931	1_to_1	identical gene model		20;19;3	20;19;3	3	3	new_contig_added		Path Problem	Gap, Path Problem							0	EFO_0004530	0.38299	0
Fibroblast	ENSG00000010017	RANBP9	ENSG00000010017	ENSG00000010017	protein_coding	protein_coding	75.7424	76.7131	77.13	77.74	1	1	0.0036243	2.39098e-16	0.188289	0.188289	1_to_1	identical gene model		14;3	14;3	2	2											0	EFO_0000304	0.28872	0
Fibroblast	ENSG00000010030	ETV7	ENSG00000010030	ENSG00000010030	protein_coding	protein_coding	0.401667	0.3975	0.31	0.31	0	0			0.996544	0.996544	1_to_1	identical gene model		8;8;7;7;6;8;7;7	8;7;8;7;7;6;8;7	8	8			Variation, GRC Housekeeping	GRC Housekeeping							0	EFO_0000685	0.33249	0
Fibroblast	ENSG00000010072	SPRTN	ENSG00000010072	ENSG00000010072	protein_coding	protein_coding	5.62952	5.70062	6.02	6.05	1	1	0.00362632	2.39098e-16	0.691148	0.691148	1_to_1	identical gene model		3;5;6;4;3;2	4;3;5;2;6;3	6	6							1	Ruijs-Aalfs syndrome	3	known_molec_cause	0	MONDO_0014527	0.58942	0
Fibroblast	ENSG00000010165	METTL13	ENSG00000010165	ENSG00000010165	protein_coding	protein_coding	7.44433	7.24548	6.775	6.475	1	1	0.00362621	2.39098e-16	0.993927	0.993927	1_to_1	identical gene model		8;8;8;4;2;2;4	8;4;8;8;2;4;2	7	7							1	?{Deafness, autosomal recessive 26, modifier of};{Deafness, nonsyndromic, modifier 1}	3;2	known_molec_cause;linakge_mapping	0	EFO_0004584	0.37582	0
Fibroblast	ENSG00000010219	DYRK4	ENSG00000010219	ENSG00000010219	protein_coding	protein_coding	20.9345	20.8064	21.085	21.005	1	1	0.00362607	2.39098e-16	0.973578	0.973578	1_to_1	identical gene model		12;3;6;3;5;5;7;2;7;3;13;3;3;15;2;2;4	15;7;5;7;5;2;13;6;3;12;3;3;4;3;3;2;2	17	17											0	EFO_0007010	0.26195	0
Fibroblast	ENSG00000010244	ZNF207	ENSG00000010244	ENSG00000010244	protein_coding	protein_coding	19.7895	20.7748	18.24	18.47	1	1	0.00362428	2.39098e-16	0.977453	0.977453	1_to_1	identical gene model		11;13;12;11;8;5;14;3;2;4;4;4;11;4;2;2;2	12;11;11;4;4;13;14;8;4;5;3;11;2;2;2;4;2	17	17	diff_parts_same_contig										0	EFO_0006335	0.20666	0
Fibroblast	ENSG00000010256	UQCRC1	ENSG00000010256	ENSG00000010256	protein_coding	protein_coding	50.696	51.1272	48.19	48.08	1	1	0.00362318	2.39098e-16	0.978926	0.978925	1_to_1	identical gene model		13;6;12;6;3;5;6;4;4;2	13;6;4;12;6;4;6;5;3;2	10	10							1	Parkinsonism with polyneuropathy	3	known_molec_cause	0	EFO_0000538	0.26055	0
Fibroblast	ENSG00000010270	STARD3NL	ENSG00000010270	ENSG00000010270	protein_coding	protein_coding	4.65182	4.70509	4.17	4.42	1	1	0.0036262	2.39098e-16	0.991891	0.991891	1_to_1	identical gene model		9;10;8;8;7;7;7	9;8;7;10;7;7;8	7	7	new_contig_added, diff_parts_same_contig										0	EFO_0004514	0.34947	0
Fibroblast	ENSG00000010278	CD9	ENSG00000010278	ENSG00000010278	protein_coding	protein_coding	3.70818	3.59842	2.75	2.59	1	1	0.00362621	2.39098e-16	0.997134	0.997134	1_to_1	identical gene model		8;8;9;9;7;6;2;9;6;3;3;8;8;7;8;7	9;8;3;9;7;8;9;8;3;6;2;8;8;7;7;6	16	16	diff_parts_same_contig, new_contig_added		Variation	Variation							0	EFO_0005549	0.52913	0
Fibroblast	ENSG00000010282	HHATL	ENSG00000010282	ENSG00000010282	protein_coding	protein_coding	1.45	1.43	1.45	1.43	0	0			0.984848	0.984848	1_to_1	identical gene model		13;6;6;4;12;6;6;7;3;2;2;4	13;4;12;3;2;2;7;6;6;6;6;4	12	12	diff_parts_same_contig										0	EFO_0004341	0.074088	0
Fibroblast	ENSG00000010292	NCAPD2	ENSG00000010292	ENSG00000010292	protein_coding	protein_coding	22.3732	22.4463	18.65	18.6	1	1	0.00362737	2.39098e-16	0.814333	0.814332	1_to_1	identical gene model		32;21;2;3;2;3;31;6;3;5;3;8;4	5;6;2;21;31;32;4;3;3;3;8;2;3	13	13							1	?Microcephaly 21, primary, autosomal recessive;Cone-rod dystrophy and hearing loss 2	3;3	known_molec_cause;known_molec_cause	0	Orphanet_2512	0.55065	0
Fibroblast	ENSG00000010295	IFFO1	ENSG00000010295	ENSG00000010295	protein_coding	protein_coding	5.28393	5.37254	5.28	5.46	1	1	0.00362583	2.39098e-16	0.995047	0.995047	1_to_1	identical gene model		10;10;5;9;12;11;6;5;10;9;11;10	12;11;6;5;10;9;10;10;10;11;9;5	12	12	diff_parts_same_contig										0	EFO_0004305	0.11673	0
Fibroblast	ENSG00000010310	GIPR	ENSG00000010310	ENSG00000010310	protein_coding	protein_coding	1.26233	1.29655	0.84	0.84	1	1	0.00362621	2.39098e-16	0.912697	0.912697	1_to_1	identical gene model		13;13;12;3;14;2;2;3;15	14;15;13;13;12;2;3;2;3	9	9											0	MONDO_0005148	0.50053	0
Fibroblast	ENSG00000010318	PHF7	ENSG00000010318	ENSG00000010318	protein_coding	protein_coding	5.18018	5.28474	4.34	4.44	1	1	0.00362621	2.39098e-16	0.892401	0.892401	1_to_1	identical gene model		11;10;3;8;3;4;4;5;5;9;12	11;4;5;10;9;4;12;8;5;3;3	11	11	diff_parts_same_contig		Clone Problem	Clone Problem							0	HP_0000408	0.11087	0
Fibroblast	ENSG00000010319	SEMA3G	ENSG00000010319	ENSG00000010319	protein_coding	protein_coding	0.394242	0.392727	0.26	0.26	1	1	0.0036262	2.39098e-16	0.146047	0.146047	1_to_1	identical gene model		16;8;6	16;8;6	3	3											0	EFO_0004612	0.11788	0
Fibroblast	ENSG00000010322	NISCH	ENSG00000010322	ENSG00000010322	protein_coding	protein_coding	15.1644	16.1889	12.08	12.35	1	1	0.00362445	2.39098e-16	0.99051	0.99051	1_to_1	identical gene model		21;14;3;5;3;3;22;3;4;5;3;13;18;6	22;21;14;13;18;5;6;5;3;3;4;3;3;3	14	14											0	EFO_0000537	0.46554	0
Fibroblast	ENSG00000010327	STAB1	ENSG00000010327	ENSG00000010327	protein_coding	protein_coding	0.478571	0.474762	0.23	0.23	1	1	0.0036262	2.39098e-16	0.789788	0.789788	1_to_1	identical gene model		69;10;4;12;5;2;21;15;3	69;21;2;3;10;15;12;4;5	9	9											0	EFO_0007849	0.59992	0
Fibroblast	ENSG00000010361	FUZ	ENSG00000010361	ENSG00000010361	protein_coding	protein_coding	6.88082	6.83984	6.14	6.18	1	1	0.0036262	2.39098e-16	0.9903	0.9903	1_to_1	identical gene model		11;11;10;10;5;3;4;3;4;5;6;10;6;4;5;11;5;3	11;10;4;10;11;10;11;3;5;6;5;4;5;6;4;5;3;3	18	18							1	{Neural tube defects, susceptibility to}	3	known_molec_cause	0	Orphanet_1136;MONDO_0017063;MONDO_0017064;MONDO_0017065;MONDO_0017066;MONDO_0017067;MONDO_0017068;MONDO_0017070;MONDO_0017071;MONDO_0017072;MONDO_0017073;MONDO_0017074;MONDO_0017075;Orphanet_268377;Orphanet_268384;Orphanet_268388;Orphanet_268392;Orphanet_268397;Orphanet_268740;Orphanet_268748;Orphanet_268752;Orphanet_268758;Orphanet_268762;Orphanet_268766;Orphanet_268770;Orphanet_3027	0.36958	0
Fibroblast	ENSG00000010379	SLC6A13	ENSG00000010379	ENSG00000010379	protein_coding	protein_coding	0.355	0.355	0.39	0.39	0	0			0.693182	0.693182	1_to_1	identical gene model		15;2;13;2;6;5;5;5;3;3;3;5	13;15;5;3;3;3;5;6;2;5;5;2	12	12											0	EFO_0005208	0.47145	0
Fibroblast	ENSG00000010404	IDS	ENSG00000010404	ENSG00000010404	protein_coding	protein_coding	11.4547	11.5655	8.995	9.255	1	1	0.002616	0.0154042	0.984886	0.984874	1_to_1	identical gene model	0.999626	9;8;3;8;3;9;7;6	9;8;9;7;8;3;3;6	8	8	diff_parts_same_contig, new_contig_added		Path Problem, Unknown	Unknown, Path Problem			1	Mucopolysaccharidosis II	3	known_molec_cause	1	Orphanet_580	0.86173	0
Fibroblast	ENSG00000010438	PRSS3	ENSG00000010438	ENSG00000010438	protein_coding	protein_coding	1.42	1.36824	1.235	1.21	0	0			0.987022	0.987022	1_to_1	identical gene model		6;5;5;5;5;4;2;2	6;5;4;5;5;5;2;2	8	8											0	EFO_0000389	0.22149	0
Fibroblast	ENSG00000010539	ZNF200	ENSG00000010539	ENSG00000010539	protein_coding	protein_coding	0.679608	0.708868	0.44	0.5	1	1	0.00362621	2.39098e-16	0.990284	0.990284	1_to_1	identical gene model	0.999977	5;5;5;5;5;1;3;3;5;2	5;5;5;5;5;1;5;3;3;2	10	10	new_contig_added, diff_parts_same_contig										0	EFO_0004343	0.062517	0
Fibroblast	ENSG00000010610	CD4	ENSG00000010610	ENSG00000010610	protein_coding	protein_coding	2.23426	2.15714	1.25	1.165	1	1	0.00362676	2.39098e-16	0.369205	0.369205	1_to_1	identical gene model		10;8;4;4;4;5;5;4;5;5;2;2	4;5;10;8;4;5;2;4;5;5;4;2	12	12	new_contig_added, diff_parts_same_contig		Variation, Clone Problem	Variation, Clone Problem			1	Immunodeficiency 79;OKT4 epitope deficiency	3;3	known_molec_cause;known_molec_cause	0	EFO_0000764	0.71965	0
Fibroblast	ENSG00000010626	LRRC23	ENSG00000010626	ENSG00000010626	protein_coding	protein_coding	6.84476	6.69323	6.29	6.23	1	1	0.00362625	2.39098e-16	0.972091	0.972091	1_to_1	identical gene model		8;7;4;5;4;6;6;6;8;5;7;3;2;3;5	6;5;8;5;7;8;5;7;3;3;6;4;6;4;2	15	15	diff_parts_same_contig		Variation, Clone Problem	Variation, Clone Problem							0	EFO_0005536	0.1424	0
Fibroblast	ENSG00000010671	BTK	ENSG00000010671	ENSG00000010671	protein_coding	protein_coding	1.42333	1.41333	1.91	1.88	0	0			0.64058	0.64058	1_to_1	identical gene model		19;17;2;3;2;3;2;2;19;19	17;19;19;19;2;2;2;3;2;3	10	10	diff_parts_same_contig		Localization Problem, Gap				1	Agammaglobulinemia, X-linked 1;Isolated growth hormone deficiency, type III, with agammaglobulinemia	3;3	known_molec_cause;known_molec_cause	1	Orphanet_47	0.84045	1			yes
Fibroblast	ENSG00000010704	HFE	ENSG00000010704	ENSG00000010704	protein_coding	protein_coding	8.28048	8.28031	8.14	8.11	1	1	0.00345975	1.26137e-13	0.731287	0.73128	1_to_1	identical gene model		6;5;5;5;3;4;6;6;6;7;3;4;5;5	5;5;3;4;6;6;3;7;5;5;6;5;6;4	14	14	diff_parts_same_contig		Variation	Variation			1	Hemochromatosis;[Transferrin serum level QTL2];{Alzheimer disease, susceptibility to};{Microvascular complications of diabetes 7};{Porphyria cutanea tarda, susceptibility to};{Porphyria variegata, susceptibility to}	3;3;3;3;3;3	known_molec_cause;known_molec_cause;known_molec_cause;known_molec_cause;known_molec_cause;known_molec_cause	1	EFO_0006513	0.81649	0
Fibroblast	ENSG00000010803	SCMH1	ENSG00000010803	ENSG00000010803	protein_coding	protein_coding	8.33302	8.64745	7.03	7.15	1	1	0.00362618	2.39098e-16	0.997457	0.997457	1_to_1	identical gene model		15;15;12;13;15;16;15;14;13;15;9;3;5;4;2;4;4	12;13;14;13;15;15;15;15;16;15;5;9;3;4;4;4;2	17	17	new_contig_added, diff_parts_same_contig		Clone Problem								0	EFO_0004875	0.42752	0
Fibroblast	ENSG00000010810	FYN	ENSG00000010810	ENSG00000010810	protein_coding	protein_coding	18.657	19.2975	18.38	18.85	1	1	0.0036261	2.39098e-16	0.997759	0.997759	1_to_1	identical gene model		11;14;13;13;14;5;6;4;5;4;6;6;4;3;3;2;6;5;8;6;9;4;4;6;7;5;5;5;11	14;14;11;11;13;13;3;5;4;6;6;2;4;3;7;6;9;5;8;6;5;5;6;5;6;4;5;4;4	29	29	diff_parts_same_contig, new_contig_added, hg19_errors_corrected										0	EFO_0000339	0.60225	0
Fibroblast	ENSG00000010818	HIVEP2	ENSG00000010818	ENSG00000010818	protein_coding	protein_coding	4.61318	4.2925	0.665	0.715	1	1	0.00362621	2.39098e-16	0.998583	0.998583	1_to_1	identical gene model		9;10;10;2;3	9;10;10;3;2	5	5	new_contig_added, diff_parts_same_contig						1	Intellectual developmental disorder, autosomal dominant 43	3	known_molec_cause	0	EFO_0003847	0.59261	0
Fibroblast	ENSG00000010932	FMO1	ENSG00000010932	ENSG00000010932	protein_coding	protein_coding	1.18111	1.068	1.7	1.32	0	0			0.994558	0.994558	1_to_1	identical gene model		8;9;8;3;9;2;5;9	8;9;9;9;8;3;5;2	8	8	diff_parts_same_contig		Variation	Variation							0	EFO_0004833	0.30013	0
Fibroblast	ENSG00000011007	ELOA	ENSG00000011007	ENSG00000011007	protein_coding	protein_coding	0.942245	0.964118	0.68	0.86	1	1	0.00362621	2.39098e-16	0.995508	0.995508	1_to_1	identical gene model		11;4;11;11	11;11;11;4	4	4			Clone Problem								0	EFO_0000764	0.5841	0
Fibroblast	ENSG00000011009	LYPLA2	ENSG00000011009	ENSG00000011009	protein_coding	protein_coding	57.4495	55.9414	49.98	49.17	1	1	0.00362743	2.39098e-16	0.868002	0.868002	1_to_1	identical gene model		6;8;10;7;10;8;6;3;9;9	10;7;8;10;9;8;9;6;6;3	10	10			Clone Problem								0	EFO_1000627	0.052249	0
Fibroblast	ENSG00000011021	CLCN6	ENSG00000011021	ENSG00000011021	protein_coding	protein_coding	3.38279	3.46429	3.32	3.33	1	1	0.00362634	2.39098e-16	0.979433	0.979433	1_to_1	identical gene model		22;23;11;11;12;22;6;27;4;4	22;23;6;27;22;11;11;12;4;4	10	10			GRC Housekeeping, Localization Problem				1	Neurodegeneration, childhood-onset, hypotonia, respiratory insufficiency and brain imaging abnormalities	3	known_molec_cause	0	EFO_0000311	0.54092	0
Fibroblast	ENSG00000011028	MRC2	ENSG00000011028	ENSG00000011028	protein_coding	protein_coding	96.8533	96.8698	58.97	60.23	1	1	0.00370024	2.39098e-16	0.974344	0.974343	1_to_1	identical gene model		30;11;2;3;14;11;5	30;11;5;14;2;11;3	7	7	diff_parts_same_contig		Path Problem, Gap	Gap							0	EFO_0006335	0.44791	0
Fibroblast	ENSG00000011052	NME1-NME2	ENSG00000011052	ENSG00000011052	protein_coding	protein_coding	0.4	0.4	0.4	0.4	0	0			0.999997	0.999997	1_to_1	identical gene model		7;8;9	8;7;9	3	3			GRC Housekeeping, Path Problem, Gap	GRC Housekeeping, Gap							0	EFO_0004339	0.27839	0
Fibroblast	ENSG00000011083	SLC6A7	ENSG00000011083	ENSG00000011083	protein_coding	protein_coding	0.312	0.309	0.16	0.16	0	0			0.196429	0.196429	1_to_1	identical gene model		14;2;16	14;16;2	3	3	diff_parts_same_contig										0	EFO_0600008	0.26945	0
Fibroblast	ENSG00000011105	TSPAN9	ENSG00000011105	ENSG00000011105	protein_coding	protein_coding	1.88759	1.86883	1.33	1.33	1	1	0.0036262	2.39098e-16	0.991777	0.991777	1_to_1	identical gene model		9;6;5;6;4;8;2;2;7	8;6;9;7;2;2;6;5;4	9	9	diff_parts_same_contig, new_contig_added										0	EFO_0004980	0.44538	0
Fibroblast	ENSG00000011114	BTBD7	ENSG00000011114	ENSG00000011114	protein_coding	protein_coding	1.2978	1.30852	0.92	0.92	1	1	0.00362621	2.39098e-16	0.990138	0.990138	1_to_1	identical gene model		4;11;8;7;9;4;3;3	11;8;9;7;4;4;3;3	8	8	diff_parts_same_contig										0	EFO_0004340	0.35385	0
Fibroblast	ENSG00000011132	APBA3	ENSG00000011132	ENSG00000011132	protein_coding	protein_coding	9.95383	9.96274	9.585	9.8	1	1	0.00362566	2.39098e-16	0.93147	0.93147	1_to_1	identical gene model		11;2;8;2;4;4;2;4	11;8;4;2;2;4;4;2	8	8											0	EFO_0004735	0.35459	0
Fibroblast	ENSG00000011143	MKS1	ENSG00000011143	ENSG00000011143	protein_coding	protein_coding	4.01565	3.96453	3.43	3.365	1	1	0.0036262	2.39098e-16	0.986488	0.986488	1_to_1	identical gene model		16;18;17;18;9;6;3;15;4;9;3;7;18	18;16;18;18;17;3;15;9;7;3;9;6;4	13	13			GRC Housekeeping, Path Problem, Gap	GRC Housekeeping, Gap			1	Bardet-Biedl syndrome 13;Joubert syndrome 28;Meckel syndrome 1	3;3;3	known_molec_cause;known_molec_cause;known_molec_cause	0	MONDO_0015229	0.79979	0
Fibroblast	ENSG00000011198	ABHD5	ENSG00000011198	ENSG00000011198	protein_coding	protein_coding	4.06032	4.00677	3.59	3.59	1	1	0.00362685	2.39098e-16	0.9791	0.9791	1_to_1	identical gene model		7;4;8;4;6;3;2;7;5;6;6;8;7;8;5;9	8;4;6;2;9;5;6;7;7;8;6;5;8;7;4;3	16	16							1	Chanarin-Dorfman syndrome	3	known_molec_cause	0	MONDO_0010155	0.79103	0
Fibroblast	ENSG00000011201	ANOS1	ENSG00000011201	ENSG00000011201	protein_coding	protein_coding	2.17316	2.16105	1.06	1.05	0	0	0.00362614	2.39098e-16	0.117448	0.117448	1_to_1	identical gene model		14;2;3	14;2;3	3	3	diff_parts_same_contig						1	Bardet-Biedl syndrome 6;Hypogonadotropic hypogonadism 1 with or without anosmia (Kallmann syndrome 1);McKusick-Kaufman syndrome	3;3;3	known_molec_cause;known_molec_cause;known_molec_cause	1	MONDO_0018800	0.80583	0
Fibroblast	ENSG00000011243	AKAP8L	ENSG00000011243	ENSG00000011243	protein_coding	protein_coding	19.1057	19.0371	20.15	20.1	1	1	0.00362632	2.39098e-16	0.988233	0.98824	1_to_1	identical gene model	0.999669	14;14;16;8;4;2;7;14;8;4;4;2;5;3;5;6;5;5;4;16	14;16;14;16;14;5;2;8;2;8;3;7;5;6;4;5;4;5;4;4	20	20	diff_parts_same_contig, new_contig_added										0	EFO_0004305	0.26999	0
Fibroblast	ENSG00000011258	MBTD1	ENSG00000011258	ENSG00000011258	protein_coding	protein_coding	0.397778	0.412069	0.28	0.32	1	1	0.00362621	2.39098e-16	0.990704	0.990704	1_to_1	identical gene model		10;16;15;17;2;13;2	17;15;16;2;13;10;2	7	7			GRC Housekeeping, Path Problem, Gap	GRC Housekeeping, Gap							0	EFO_0008039	0.20527	0
Fibroblast	ENSG00000011260	UTP18	ENSG00000011260	ENSG00000011260	protein_coding	protein_coding	45.8313	46.0928	45.35	48.85	1	1	0.00362434	2.39098e-16	0.667103	0.667103	1_to_1	identical gene model		14;5;6;2;4;7;6	14;5;6;7;6;4;2	7	7			GRC Housekeeping, Path Problem, Gap	GRC Housekeeping, Gap							0	EFO_0000305	0.16493	0
Fibroblast	ENSG00000011275	RNF216	ENSG00000011275	ENSG00000011275	protein_coding	protein_coding	1.56818	1.59304	1.515	1.66	1	1	0.00362615	2.39098e-16	0.995278	0.995278	1_to_1	identical gene model		16;17;5;5;17;4;4;4;5	17;17;16;4;5;4;5;5;4	9	9							1	Cerebellar ataxia and hypogonadotropic hypogonadism	3	known_molec_cause	0	Orphanet_1173	0.74585	0
Fibroblast	ENSG00000011295	TTC19	ENSG00000011295	ENSG00000011295	protein_coding	protein_coding	2.96855	3.04891	3.115	3.16	1	1	0.00362636	2.39098e-16	0.990121	0.990121	1_to_1	identical gene model		10;2;6;5;3;10;3;10;2;2	6;10;10;10;2;5;3;2;3;2	10	10							1	Mitochondrial complex III deficiency, nuclear type 2	3	known_molec_cause	0	Orphanet_1460	0.70253	0
Fibroblast	ENSG00000011304	PTBP1	ENSG00000011304	ENSG00000011304	protein_coding	protein_coding	21.1698	21.788	13.34	14.72	1	1	0.00245557	0.0198592	0.997569	0.997568	1_to_1	identical gene model		14;14;15;15;3;4;7;7;5;12;4;2;4;8;2;5;5;3;9;7;14;16	14;7;16;14;5;5;12;15;15;8;4;4;14;5;3;9;7;2;3;7;2;4	22	22											0	EFO_0004348	0.36697	0
Fibroblast	ENSG00000011332	DPF1	ENSG00000011332	ENSG00000011332	protein_coding	protein_coding	0.948286	0.98027	0.75	0.78	1	1	0.00362621	2.39098e-16	0.993425	0.993425	1_to_1	identical gene model		12;12;12;12;12;11;9;5;12;11;5;8;6;3;5;5;12	11;12;12;12;12;12;12;8;12;5;11;5;3;9;6;5;5	17	17											0	EFO_0007985	0.13332	0
Fibroblast	ENSG00000011347	SYT7	ENSG00000011347	ENSG00000011347	protein_coding	protein_coding	0.237727	0.244348	0.24	0.24	1	1	0.00362621	2.39098e-16	0.971036	0.971036	1_to_1	identical gene model		9;11;13;13;14;10;5;12;10;5	13;9;10;11;13;14;12;10;5;5	10	10	diff_parts_same_contig		Variation	Variation							0	EFO_0008354	0.21251	0
Fibroblast	ENSG00000011376	LARS2	ENSG00000011376	ENSG00000011376	protein_coding	protein_coding	1.43592	1.45882	1.31	1.57	1	1	0.00362619	2.39098e-16	0.995105	0.995104	1_to_1	identical gene model		23;20;5;6;7;2;6;22;22;21;22;22	21;20;23;6;22;22;22;5;22;7;6;2	12	12	new_contig_added, diff_parts_same_contig						1	Hydrops, lactic acidosis, and sideroblastic anemia;Perrault syndrome 4	3;3	known_molec_cause;known_molec_cause	1	MONDO_0017312	0.81202	0
Fibroblast	ENSG00000011405	PIK3C2A	ENSG00000011405	ENSG00000011405	protein_coding	protein_coding	10.8403	11.4612	8.07	8.36	1	1	0.00362372	2.39098e-16	0.215701	0.21568	1_to_1	identical gene model		32;3;13;3;6	13;32;6;3;3	5	5	diff_parts_same_contig						1	Oculoskeletodental syndrome	3	known_molec_cause	0	MONDO_0034145	0.64697	0
Fibroblast	ENSG00000011422	PLAUR	ENSG00000011422	ENSG00000011422	protein_coding	protein_coding	48.8057	47.9894	43.32	41.85	1	1	0.00362469	2.39098e-16	0.965189	0.965189	1_to_1	identical gene model		6;7;7;2;4;4;4;2;4;4;3;3;6;6;2;5	7;4;7;6;6;4;2;4;6;4;5;4;2;3;3;2	16	16											0	EFO_0007937	0.35235	0
Fibroblast	ENSG00000011426	ANLN	ENSG00000011426	ENSG00000011426	protein_coding	protein_coding	9.76702	10.0665	2.38	2.41	1	1	0.00362606	2.39098e-16	0.982223	0.982223	1_to_1	identical gene model		24;23;2;4;9;3;5;9;4;11;3;2;5	23;24;4;2;3;3;5;4;5;9;9;11;2	13	13	diff_parts_same_contig						1	Focal segmental glomerulosclerosis 8	3	known_molec_cause	0	EFO_0004236	0.5974	0
Fibroblast	ENSG00000011451	WIZ	ENSG00000011451	ENSG00000011451	protein_coding	protein_coding	1.27854	1.45698	0.88	0.88	1	1	0.0036262	2.39098e-16	0.999624	0.999624	1_to_1	identical gene model		8;7;8;2;3;9;2;11;11;13;9;8	8;13;9;8;7;8;9;11;11;2;2;3	12	12	diff_parts_same_contig										0	EFO_0007989	0.09815	0
Fibroblast	ENSG00000011454	RABGAP1	ENSG00000011454	ENSG00000011454	protein_coding	protein_coding	56.0178	55.0928	51.15	50.45	1	1	0.00362675	2.39098e-16	0.49739	0.497387	1_to_1	identical gene model		5;26;4;8;28;4;4;5;3;2;5	28;5;26;4;4;8;2;5;5;4;3	11	11	new_contig_added, diff_parts_same_contig										0	EFO_0004631	0.19079	0
Fibroblast	ENSG00000011465	DCN	ENSG00000011465	ENSG00000011465	protein_coding	protein_coding	229.928	225.409	151.57	151.55	1	1	0.00362591	2.39098e-16	0.995849	0.995849	1_to_1	identical gene model		8;7;5;4;3;2;3;5;3;5;4;2;2;4;3;4;2;3;4;9	8;4;7;2;9;5;3;5;5;2;2;4;4;4;4;3;3;3;3;2	20	20	diff_parts_same_contig						1	Corneal dystrophy, congenital stromal	3	known_molec_cause	0	Orphanet_101068	0.68969	0
Fibroblast	ENSG00000011478	QPCTL	ENSG00000011478	ENSG00000011478	protein_coding	protein_coding	12.5171	12.4506	11.73	11.69	1	1	0.00362425	2.39098e-16	0.852185	0.85217	1_to_1	identical gene model		7;6;5;3	7;6;5;3	4	4											0	EFO_0001645	0.17913	0
Fibroblast	ENSG00000011485	PPP5C	ENSG00000011485	ENSG00000011485	protein_coding	protein_coding	14.3176	14.6471	12.89	13.03	1	1	0.00362638	2.39098e-16	0.992241	0.992241	1_to_1	identical gene model		13;12;5;2;14;8;6;7;5;4;6;3;3;2;2	13;14;12;2;3;6;2;8;5;4;2;7;5;6;3	15	15											0	EFO_0004587	0.32976	0
Fibroblast	ENSG00000011523	CEP68	ENSG00000011523	ENSG00000011523	protein_coding	protein_coding	1.96361	1.95381	1.93	1.93	1	1	0.0036262	2.39098e-16	0.963113	0.963113	1_to_1	identical gene model		7;7;2;4;3	2;7;3;7;4	5	5											0	EFO_0000275	0.38537	0
Fibroblast	ENSG00000011566	MAP4K3	ENSG00000011566	ENSG00000011566	protein_coding	protein_coding	2.49927	2.54419	1.94	2.02	1	1	0.0036262	2.39098e-16	0.992732	0.992732	1_to_1	identical gene model		34;33;9;7;33;4;4;4;3;2;3;3;7	34;33;33;2;3;3;7;4;4;9;7;4;3	13	13	new_contig_added, diff_parts_same_contig										0	EFO_0004348	0.35527	0
Fibroblast	ENSG00000011590	ZBTB32	ENSG00000011590	ENSG00000011590	protein_coding	protein_coding	1.654	1.652	0.775	0.775	0	0			0.80397	0.80397	1_to_1	identical gene model		6;7;6;2;3;4	7;2;6;3;6;4	6	6	diff_parts_same_contig		Clone Problem	Clone Problem							0	EFO_0005674	0.15472	0
Fibroblast	ENSG00000011600	TYROBP	ENSG00000011600	ENSG00000011600	protein_coding	protein_coding	5.42	5.3875	5.255	5.195	0	0			0.875609	0.875609	1_to_1	identical gene model		5;4;4;3;5;5;5;4;5	4;5;5;4;5;5;4;5;3	9	9	diff_parts_same_contig						1	Polycystic lipomembranous osteodysplasia with sclerosing leukoencephalopathy 1	3	known_molec_cause	0	Orphanet_2770	0.71577	0
Fibroblast	ENSG00000011638	LDAF1	ENSG00000011638	ENSG00000011638	protein_coding	protein_coding	3.36873	3.32193	3.2	2.89	1	1	0.00362621	2.39098e-16	0.994864	0.994864	1_to_1	identical gene model		5;5;6;4;6;7;4;4;4	5;7;4;4;5;6;6;4;4	9	9	diff_parts_same_contig		Unknown	Unknown							0	EFO_0004357	0.11173	0
Fibroblast	ENSG00000011677	GABRA3	ENSG00000011677	ENSG00000011677	protein_coding	protein_coding	0.196667	0.196667	0.16	0.16	0	0			0	0	1_to_1	identical gene model		10;2;2;10	10;10;2;2	4	4	new_contig_added, diff_parts_same_contig					High Signal Region					0	EFO_0000474	0.60544	0
Fibroblast	ENSG00000012048	BRCA1	ENSG00000012048	ENSG00000012048	protein_coding	protein_coding	2.72091	2.9425	1.53	1.65	1	1	0.00362621	2.39098e-16	0.998899	0.998899	1_to_1	identical gene model		22;10;23;2;23;4;7;22;10;24;2;4;9;9;18;12;7;5;23;11;22;17;10;2;8;11;5;2;3;8;11;15;7;11	22;23;24;22;15;8;11;5;22;23;23;18;12;17;2;7;3;4;10;8;2;10;11;9;11;10;2;4;11;9;7;5;7;2	34	34	diff_parts_same_contig, new_contig_added		Gap, GRC Housekeeping	Gap, GRC Housekeeping			1	Fanconi anemia, complementation group S;{Breast-ovarian cancer, familial, 1};{Pancreatic cancer, susceptibility to, 4}	3;3;3	known_molec_cause;known_molec_cause;known_molec_cause	1	Orphanet_145	0.83851	1	hereditary breast/ovarian cancer	yes	yes
Fibroblast	ENSG00000012061	ERCC1	ENSG00000012061	ENSG00000012061	protein_coding	protein_coding	65.9854	64.6129	67.12	65.18	1	1	0.00381905	2.44071e-14	0.983689	0.983691	1_to_1	identical gene model		8;10;9;9;7;6;4;10;4;7;4;6;7;9;3;3;7	10;9;4;9;4;6;10;8;3;3;7;7;9;7;7;6;4	17	17							1	Cerebrooculofacioskeletal syndrome 4	3	known_molec_cause	0	MONDO_0008926	0.71729	0
Fibroblast	ENSG00000012124	CD22	ENSG00000012124	ENSG00000012124	protein_coding	protein_coding	1.46167	1.46	0.57	0.565	0	0			0.914878	0.917918	1_to_1	identical gene model	0.999992	14;12;13;13;13;2;5;6;11;4;2;4;3;3;4;4;3;4;4;4;4;2;4;4;4;2;3;3;5;4;14;2;2;1	4;5;4;4;12;4;4;14;13;5;3;3;4;3;4;2;4;4;3;4;14;2;2;4;3;2;13;13;11;4;1;6;2;2	34	34	new_contig_added, diff_parts_same_contig										0	EFO_0000220	0.56414	0
Fibroblast	ENSG00000012171	SEMA3B	ENSG00000012171	ENSG00000012171	protein_coding	protein_coding	1.43098	1.41827	0.97	0.995	1	1	0.0561295	0.0750907	0.997006	0.997222	1_to_1	exon_count_diff		5;11;5;20;3;3;14;8;11;20;7;20;21;16;10	7;18;16;17;7;17;17;14;11;3;3;8;11;5;5	15	15	new_contig_added		Clone Problem	Clone Problem							0	EFO_0007789	0.14654	0
Fibroblast	ENSG00000012174	MBTPS2	ENSG00000012174	ENSG00000012174	protein_coding	protein_coding	19.701	20.0654	18.53	18.74	1	1	0.00362355	2.39098e-16	0.243236	0.243236	1_to_1	identical gene model		7;11;6	11;6;7	3	3	new_contig_added, diff_parts_same_contig						1	?Olmsted syndrome, X-linked;IFAP syndrome with or without BRESHECK syndrome;Keratosis follicularis spinulosa decalvans, X-linked;Osteogenesis imperfecta, type XIX	3;3;3;3	known_molec_cause;known_molec_cause;known_molec_cause;known_molec_cause	0	MONDO_0100213	0.77074	0
Fibroblast	ENSG00000012211	PRICKLE3	ENSG00000012211	ENSG00000012211	protein_coding	protein_coding	2.70033	2.76206	2.47	2.44	1	1	0.0152847	0.0252391	0.980054	0.980176	1_to_1	exon_count_diff		4;4;7;8;11;9;3;3	9;8;8;3;7;4;4;3	8	8	new_contig_added		Path Problem	Path Problem			1	{Leber hereditary optic neuropathy, modifier of}	3	known_molec_cause	0	MONDO_0010788	0.41973	0
Fibroblast	ENSG00000012223	LTF	ENSG00000012223	ENSG00000012223	protein_coding	protein_coding					0	0			1	1	1_to_1	identical gene model		17;17;17;6;20;3;4;4;3	17;17;17;20;4;4;3;6;3	9	9	new_contig_added, diff_parts_same_contig		Localization Problem	Localization Problem							0	Orphanet_3389	0.50523	0
Fibroblast	ENSG00000012232	EXTL3	ENSG00000012232	ENSG00000012232	protein_coding	protein_coding	9.55064	9.6149	6.89	7.37	1	1	0.00362291	2.39098e-16	0.94872	0.94872	1_to_1	identical gene model		7;4;5;3;4;4;2;4;4;4;4;5;7;2	5;7;4;4;4;7;4;3;4;4;4;5;2;2	14	14	new_contig_added, diff_parts_same_contig						1	Immunoskeletal dysplasia with neurodevelopmental abnormalities	3	known_molec_cause	0	MONDO_0044312	0.72642	0
Fibroblast	ENSG00000012504	NR1H4	ENSG00000012504	ENSG00000012504	protein_coding	protein_coding					0	0			1	1	1_to_1	identical gene model		9;11;11;4;5;11;10;2;9;12;5	11;11;5;11;10;12;4;5;9;9;2	11	11	diff_parts_same_contig						1	Cholestasis, progressive familial intrahepatic, 5	3	known_molec_cause	0	Orphanet_172	0.66331	0
Fibroblast	ENSG00000012660	ELOVL5	ENSG00000012660	ENSG00000012660	protein_coding	protein_coding	18.4095	18.0712	17.79	17.685	1	1	0.00362621	2.39098e-16	0.987626	0.987626	1_to_1	identical gene model		8;3;9;6;6;7;7	9;7;8;6;6;7;3	7	7			Variation, GRC Housekeeping	GRC Housekeeping			1	Spinocerebellar ataxia 38	3	known_molec_cause	0	EFO_0009056	0.60708	0
Fibroblast	ENSG00000012779	ALOX5	ENSG00000012779	ENSG00000012779	protein_coding	protein_coding	2.98	2.98	2.85	2.85	0	0			0.701299	0.701299	1_to_1	identical gene model		14;2;3;3;2;2;13;13	13;14;13;3;2;2;3;2	8	8	diff_parts_same_contig		Variation	Variation, GRC Housekeeping			1	{Asthma, diminished response to antileukotriene treatment in};{Atherosclerosis, susceptibility to}	3;3	known_molec_cause;known_molec_cause	0	EFO_0000729	0.61004	0
Fibroblast	ENSG00000012822	CALCOCO1	ENSG00000012822	ENSG00000012822	protein_coding	protein_coding	27.6842	28.2686	21.23	23.715	1	1	0.00362221	2.39098e-16	0.983001	0.983001	1_to_1	identical gene model		15;14;6;5;2;4;5;6;5;14;3;4;6;4;5;5;13;15;5;3;5;4	15;15;14;6;14;13;4;3;6;5;5;5;4;5;4;5;5;6;5;4;3;2	22	22											0	EFO_0007824	0.17991	0
Fibroblast	ENSG00000012963	UBR7	ENSG00000012963	ENSG00000012963	protein_coding	protein_coding	36.066	35.7671	35.34	34.66	1	1	0.00362502	2.39098e-16	0.481253	0.481253	1_to_1	identical gene model		11;10;7;6;6;4;4	6;10;4;11;6;7;4	7	7	new_contig_added, diff_parts_same_contig						1	Li-Campeau syndrome	3	known_molec_cause	0	MONDO_0060596	0.36958	0
Fibroblast	ENSG00000012983	MAP4K5	ENSG00000012983	ENSG00000012983	protein_coding	protein_coding	18.5323	21.1797	8.225	8.68	1	1	0.00362434	2.39098e-16	0.942004	0.942004	1_to_1	identical gene model		32;2;8;3;18;9;4;9;7;5	18;32;4;9;8;5;9;7;2;3	10	10	new_contig_added, diff_parts_same_contig										0	EFO_0004584	0.39171	0
Fibroblast	ENSG00000013016	EHD3	ENSG00000013016	ENSG00000013016	protein_coding	protein_coding	60.2879	59.7462	49.81	49.66	1	1	0.00366165	2.74217e-16	0	0	1_to_1	identical gene model		6	6	1	1	diff_parts_same_contig, new_contig_added										0	EFO_0007984	0.45175	0
Fibroblast	ENSG00000013275	PSMC4	ENSG00000013275	ENSG00000013275	protein_coding	protein_coding	10.6649	10.76	9.92	9.88	1	1	0.0036264	2.39098e-16	0.992313	0.992313	1_to_1	identical gene model		11;11;10;7;2;10	11;11;10;10;7;2	6	6	diff_parts_same_contig		Unknown, Path Problem	Path Problem, Unknown							0	EFO_0000764	0.46197	0
Fibroblast	ENSG00000013288	MAN2B2	ENSG00000013288	ENSG00000013288	protein_coding	protein_coding	4.18333	4.28754	4.06	4.12	1	1	0.00362445	2.39098e-16	0.983718	0.983717	1_to_1	identical gene model		19;19;4;17;2	19;19;17;4;2	5	5	diff_parts_same_contig		GRC Housekeeping, Localization Problem								0	EFO_0007937	0.28233	0
Fibroblast	ENSG00000013293	SLC7A14	ENSG00000013293	ENSG00000013293	protein_coding	protein_coding	1.64714	2.11983	0.94	0.995	1	1	0.00362613	2.39098e-16	0.00026455	0.00026455	1_to_1	identical gene model		8;2	8;2	2	2	new_contig_added, diff_parts_same_contig					High Signal Region	1	Retinitis pigmentosa 68	3	known_molec_cause	0	Orphanet_791	0.73963	0
Fibroblast	ENSG00000013297	CLDN11	ENSG00000013297	ENSG00000013297	protein_coding	protein_coding	50.27	52.5569	33	37	1	1	0.00362818	2.39098e-16	0.964548	0.964548	1_to_1	identical gene model		3;4;5;2;2;3;6	3;2;3;6;4;5	7	6	diff_parts_same_contig						1	Leukodystrophy, hypomyelinating, 22	3	known_molec_cause	0	EFO_0001663	0.28677	0
Fibroblast	ENSG00000013306	SLC25A39	ENSG00000013306	ENSG00000013306	protein_coding	protein_coding	24.9944	24.9882	23.47	23.44	1	1	0.00362422	2.39098e-16	0.992613	0.992613	1_to_1	identical gene model		12;12;11;5;6;7;8;5;7;6;8;12;10;4;4;6;5	12;10;12;12;8;4;5;11;8;6;7;7;6;5;6;4;5	17	17	diff_parts_same_contig		GRC Housekeeping	GRC Housekeeping							0	EFO_0004842	0.22593	0
Fibroblast	ENSG00000013364	MVP	ENSG00000013364	ENSG00000013364	protein_coding	protein_coding	25.1316	26.0352	23.49	24.63	1	1	0.00362478	2.39098e-16	0.995712	0.995712	1_to_1	identical gene model		15;15;4;2;3;5;6;2;4;4;3;3;5;2;2;4;4;5;2	15;6;5;15;2;4;5;4;4;4;2;5;3;3;2;2;3;4;2	19	19	diff_parts_same_contig						0	Mitral valve prolapse, myxomatous 1	2	linakge_mapping	0	EFO_0004584	0.28869	0
Fibroblast	ENSG00000013374	NUB1	ENSG00000013374	ENSG00000013374	protein_coding	protein_coding	8.09242	8.05719	8.11	8.09	1	1	0.00362591	2.39098e-16	0.987968	0.987968	1_to_1	identical gene model		15;4;9;15;9;5;2;8;7;5;4;15	15;15;9;15;9;7;5;8;5;4;4;2	12	12	new_contig_added, diff_parts_same_contig, hg19_errors_corrected										0	EFO_0004339	0.28642	0
Fibroblast	ENSG00000013375	PGM3	ENSG00000013375	ENSG00000013375	protein_coding	protein_coding	23.2017	23.1297	23.18	23.58	1	1	0.00362566	2.39098e-16	0.933481	0.933481	1_to_1	identical gene model		12;4;4;5;14;2;4;4;13;6;14;13;2;1;11;12;12;8;12;6;10;13	4;13;14;12;11;12;12;6;12;8;10;14;13;13;2;6;5;4;4;4;2	22	21	diff_parts_same_contig						1	Immunodeficiency 23	3	known_molec_cause	0	MONDO_0014353	0.79139	0
Fibroblast	ENSG00000013392	RWDD2A	ENSG00000013392	ENSG00000013392	protein_coding	protein_coding	15.5814	15.2386	15.52	14.99	1	1	0.00362703	2.39098e-16	0	0	1_to_1	identical gene model		3	3	1	1	diff_parts_same_contig										0	EFO_0004340	0.10556	0
Fibroblast	ENSG00000013441	CLK1	ENSG00000013441	ENSG00000013441	protein_coding	protein_coding	11.1383	11.2656	8.9	9.05	1	1	0.00362631	2.39098e-16	0.9927	0.9927	1_to_1	identical gene model		13;12;8;12;13;2;8;2;2;11;3;2;2;3;12	13;12;8;2;12;11;2;8;12;13;2;3;2;3;2	15	15							1	3MC syndrome 2;?Coenzyme Q10 deficiency, primary, 8	3;3	known_molec_cause;known_molec_cause	0	EFO_0000311	0.11846	0
Fibroblast	ENSG00000013503	POLR3B	ENSG00000013503	ENSG00000013503	protein_coding	protein_coding	0.522647	0.548611	0.45	0.5	1	1	0.0036262	2.39098e-16	0.992171	0.992171	1_to_1	identical gene model		28;28;3;5	28;28;5;3	4	4	diff_parts_same_contig						1	Charcot-Marie-Tooth disease, demyelinating, type 1I;Leukodystrophy, hypomyelinating, 8, with or without oligodontia and/or hypogonadotropic hypogonadism	3;3	known_molec_cause;known_molec_cause	0	Orphanet_88637	0.76396	0
Fibroblast	ENSG00000013523	ANGEL1	ENSG00000013523	ENSG00000013523	protein_coding	protein_coding	11.6394	11.6206	11.52	11.52	1	1	0.00362451	2.39098e-16	0.285467	0.285467	1_to_1	identical gene model		10;2;6;3;5;3	10;5;6;3;2;3	6	6	diff_parts_same_contig										0	MONDO_0005148	0.16678	0
Fibroblast	ENSG00000013561	RNF14	ENSG00000013561	ENSG00000013561	protein_coding	protein_coding	3.24409	3.3413	2.775	2.85	1	1	0.0036262	2.39098e-16	0.998877	0.998877	1_to_1	identical gene model		8;8;8;9;9;3;3;5;4;5;4;4;5;4;4;5	4;5;4;8;9;8;4;3;9;4;8;5;5;5;4	16	15	diff_parts_same_contig										0	EFO_0000349	0.18479	0
Fibroblast	ENSG00000013563	DNASE1L1	ENSG00000013563	ENSG00000013563	protein_coding	protein_coding	3.50865	3.59222	3.165	3.145	1	1	-0.00403988	0.403149	0.992936	0.993808	1_to_1	exon_count_diff		12;12;11;11;13;11;2;6;4;2;7;3	8;10;8;9;8;9;3;2;7;2;6;4	12	12	new_contig_added, diff_parts_same_contig		Path Problem	Path Problem							0	MONDO_0010543	0.51168	0
Fibroblast	ENSG00000013573	DDX11	ENSG00000013573	ENSG00000013573	protein_coding	protein_coding	5.60911	5.78966	3.445	3.51	1	1	0.00362635	2.39098e-16	0.992723	0.992723	1_to_1	identical gene model		27;26;7;27;8;7;5;26;8;3;6;2;22;9;4;6;10;12;3;9;4;2;27;5;5;5;4;5;27;4	27;12;27;8;27;10;22;26;7;27;26;7;5;9;5;4;6;3;5;4;8;9;5;4;4;2;2;3;6;5	30	30	diff_parts_same_contig		GRC Housekeeping	GRC Housekeeping			1	Warsaw breakage syndrome	3	known_molec_cause	0	MONDO_0013252	0.76576	0
Fibroblast	ENSG00000013583	HEBP1	ENSG00000013583	ENSG00000013583	protein_coding	protein_coding	94.0495	92.4545	71.84	70.35	1	1	0.00362689	2.39098e-16	0.875415	0.875415	1_to_1	identical gene model		4;3;3;3;4	4;4;3;3;3	5	5											0	EFO_0004526	0.44129	0
Fibroblast	ENSG00000013588	GPRC5A	ENSG00000013588	ENSG00000013588	protein_coding	protein_coding	4.28222	4.17215	2.31	2.14	1	1	0.00362551	2.39098e-16	0.624129	0.624129	1_to_1	identical gene model		4;2;2;2;3;3	2;4;3;2;3;2	6	6											0	EFO_0004509	0.43357	0
Fibroblast	ENSG00000013619	MAMLD1	ENSG00000013619	ENSG00000013619	protein_coding	protein_coding	1.77133	1.82979	1.33	1.33	1	1	0.0036262	2.39098e-16	0.998175	0.998176	1_to_1	identical gene model	0.999744	7;4;8;6;5;2;3	3;8;5;4;7;6;2	7	7	new_contig_added		Path Problem	Path Problem			1	Hypospadias 2, X-linked	3	known_molec_cause	0	EFO_0004209	0.65143	0
Fibroblast	ENSG00000013725	CD6	ENSG00000013725	ENSG00000013725	protein_coding	protein_coding	1.81	1.78	1.81	1.78	0	0			0.995305	0.995305	1_to_1	identical gene model		13;12;11;2;9;11;2;3;4;2;5;4;6;3	13;4;6;12;3;11;9;11;5;3;2;4;2;2	14	14	new_contig_added, diff_parts_same_contig										0	EFO_0000729	0.34853	0
Fibroblast	ENSG00000013810	TACC3	ENSG00000013810	ENSG00000013810	protein_coding	protein_coding	16.9427	16.9026	12.52	12.75	1	1	0.00362651	2.39098e-16	0.991952	0.991952	1_to_1	identical gene model		16;1;4;6;4;5;3;2;10;4;15;6;16;16;13;16	4;16;15;10;16;4;4;16;16;6;5;13;6;3;1;2	16	16			GRC Housekeeping, Localization Problem								0	EFO_0004616	0.28183	0
Fibroblast	ENSG00000014123	UFL1	ENSG00000014123	ENSG00000014123	protein_coding	protein_coding	20.766	21.4155	18.51	19.56	1	1	0.00362378	2.39098e-16	0	0	1_to_1	identical gene model		19;2	2;19	2	2											0	EFO_0006335	0.39976	0
Fibroblast	ENSG00000014138	POLA2	ENSG00000014138	ENSG00000014138	protein_coding	protein_coding	3.31587	3.31446	2.95	2.98	1	1	0.00362657	2.39098e-16	0.968586	0.968583	1_to_1	identical gene model		18;9;11;16;5;7;5;5	16;7;18;5;11;9;5;5	8	8	diff_parts_same_contig										0	EFO_0000222	0.65813	0
Fibroblast	ENSG00000014164	ZC3H3	ENSG00000014164	ENSG00000014164	protein_coding	protein_coding	29.1692	29.8038	25.82	26.36	1	1	0.00362376	2.39098e-16	0	0	1_to_1	identical gene model		12;2	12;2	2	2	new_contig_added, diff_parts_same_contig										0	EFO_0005091	0.30939	0
Fibroblast	ENSG00000014216	CAPN1	ENSG00000014216	ENSG00000014216	protein_coding	protein_coding	16.6737	17.0455	15.66	16.01	1	1	0.00362571	2.39098e-16	0.997833	0.997833	1_to_1	identical gene model		22;22;5;5;7;5;4;21;5;4;5;2;2;4;5;4;5;4;5;5;4;2;5;22;4;22;4;5	5;5;22;5;5;22;22;4;4;22;4;2;5;5;7;4;4;4;21;5;2;5;2;5;5;4;4;5	28	28	diff_parts_same_contig						1	Spastic paraplegia 76, autosomal recessive	3	known_molec_cause	0	EFO_0009019	0.67468	0
Fibroblast	ENSG00000014257	ACP3	ENSG00000014257	ENSG00000014257	protein_coding	protein_coding	0.370625	0.368125	0.27	0.27	0	0			0.445206	0.445206	1_to_1	identical gene model		10;11;9;3;5;5;5;3;5	5;9;10;11;5;5;3;5;3	9	9											0	MONDO_0008315	0.49948	0
Fibroblast	ENSG00000014641	MDH1	ENSG00000014641	ENSG00000014641	protein_coding	protein_coding	19.7657	19.4243	16.63	16.63	1	1	0.00362629	2.39098e-16	0.997957	0.997957	1_to_1	identical gene model		9;6;5;8;9;6;4;5;2;3;2;2;4;2;9;9	4;9;5;9;4;6;2;6;2;5;3;8;9;2;2	16	15	diff_parts_same_contig						1	?Developmental and epileptic encephalopathy 88	3	known_molec_cause	0	MONDO_0030072	0.45274	0
Fibroblast	ENSG00000014824	SLC30A9	ENSG00000014824	ENSG00000014824	protein_coding	protein_coding	21.2767	21.2054	17.23	17.45	1	1	0.00362723	2.39098e-16	0.566299	0.566295	1_to_1	identical gene model		18;5;6;4;19	19;4;18;6;5	5	5			GRC Housekeeping, Localization Problem				1	?Birk-Landau-Perez syndrome	3	known_molec_cause	0	EFO_0003761	0.31853	0
Fibroblast	ENSG00000014914	MTMR11	ENSG00000014914	ENSG00000014914	protein_coding	protein_coding	6.3166	6.33481	4.76	5.66	1	1	0.00362619	2.39098e-16	0.9887	0.9887	1_to_1	identical gene model		17;17;10;4;15;9;2;13;5;4	17;10;15;17;9;13;4;2;5;4	10	10	new_contig_added		Path Problem, GRC Housekeeping								0	EFO_0004339	0.44247	0
Fibroblast	ENSG00000014919	COX15	ENSG00000014919	ENSG00000014919	protein_coding	protein_coding	8.88794	9.01815	7.75	7.75	1	1	0.00362538	2.39098e-16	0.833501	0.833501	1_to_1	identical gene model		9;9;2	9;9;2	3	3							1	Mitochondrial complex IV deficiency, nuclear type 6	3	known_molec_cause	0	MONDO_0015487	0.78516	0
Fibroblast	ENSG00000015133	CCDC88C	ENSG00000015133	ENSG00000015133	protein_coding	protein_coding	1.62667	1.625	0.62	0.615	0	0			0.83602	0.83602	1_to_1	identical gene model		7;6;4;30;4;4;2;4;7;2;7;2;2;2	30;7;7;6;2;2;2;2;7;4;4;4;4;2	14	14	diff_parts_same_contig, new_contig_added						1	?Spinocerebellar ataxia 40;Hydrocephalus, congenital, 1	3;3	known_molec_cause;known_molec_cause	0	Orphanet_2185	0.72144	0
Fibroblast	ENSG00000015153	YAF2	ENSG00000015153	ENSG00000015153	protein_coding	protein_coding	2.85237	2.83131	2.15	2.14	1	1	0.00680249	0.0351769	0.964341	0.964445	1_to_1	identical gene model		5;3;4;3;6;2;2;5;7;3;3;4;2;1;6;3;5;6;3	5;4;3;1;5;3;7;6;3;4;6;2;3;6;2;5;3;3;2	19	19											0	EFO_0006336	0.17683	0
Fibroblast	ENSG00000015171	ZMYND11	ENSG00000015171	ENSG00000015171	protein_coding	protein_coding	2.79108	3.13385	1.67	1.81	1	1	0.00362621	2.39098e-16	0.999491	0.999491	1_to_1	identical gene model		14;15;15;15;14;16;13;15;14;13;5;4;4;14;13;13;15	15;5;14;13;14;15;15;13;14;13;15;14;16;15;13;4;4	17	17	diff_parts_same_contig		Gap	Gap			1	Intellectual developmental disorder, autosomal dominant 30	3	known_molec_cause	0	EFO_0003847	0.53018	0
Fibroblast	ENSG00000015285	WAS	ENSG00000015285	ENSG00000015285	protein_coding	protein_coding	0.735429	0.730857	0.47	0.47	1	1	0.00362621	2.39098e-16	0.520813	0.520813	1_to_1	identical gene model		12;9;6;2;2;8;4	9;12;6;8;4;2;2	7	7	diff_parts_same_contig		Path Problem	Path Problem			1	Neutropenia, severe congenital, X-linked;Thrombocytopenia, X-linked;Thrombocytopenia, X-linked, intermittent;Wiskott-Aldrich syndrome	3;3;3;3	known_molec_cause;known_molec_cause;known_molec_cause;known_molec_cause	1	MONDO_0010518	0.8311	1	Wiskott-Aldrich syndrome	yes
Fibroblast	ENSG00000015413	DPEP1	ENSG00000015413	ENSG00000015413	protein_coding	protein_coding	0.953333	0.95	1.16	1.16	0	0			0.92643	0.92643	1_to_1	identical gene model		10;11;11;3;9;3;6;4;4	11;4;6;9;4;11;3;10;3	9	9	diff_parts_same_contig										0	EFO_0000544	0.61026	0
Fibroblast	ENSG00000015475	BID	ENSG00000015475	ENSG00000015475	protein_coding	protein_coding	3.224	3.25597	3.1	3.09	1	1	0.00362627	2.39098e-16	0.99209	0.99209	1_to_1	identical gene model		6;7;4;5;4;3;6;6;3;5;6	6;6;5;4;3;5;7;6;6;4;3	11	11	diff_parts_same_contig		Clone Problem	Clone Problem							0	EFO_0004309	0.33608	0
Fibroblast	ENSG00000015479	MATR3	ENSG00000015479	ENSG00000015479	protein_coding	protein_coding	7.88566	8.17309	7.2	7.55	1	1	0.00362633	2.39098e-16	0.999208	0.999208	1_to_1	identical gene model		15;11;13;3;2;14;2;7;6;9;13;2;2;5;14;4;3;6;3;7;2;5;2;2;6;8;15	7;5;2;7;6;13;14;4;15;2;5;14;6;15;2;6;9;2;2;2;8;2;13;3;11;3;3	27	27	diff_parts_same_contig						1	Amyotrophic lateral sclerosis 21	3	known_molec_cause	0	Orphanet_600	0.69425	0
Fibroblast	ENSG00000015520	NPC1L1	ENSG00000015520	ENSG00000015520	protein_coding	protein_coding					0	0			1	1	1_to_1	identical gene model		20;19;7;18	20;19;18;7	4	4							1	[Ezetimibe, nonresponse to];[Low density lipoprotein cholesterol level QTL 7]	3;3	known_molec_cause;known_molec_cause	0	HP_0003124	0.66871	0
Fibroblast	ENSG00000015532	XYLT2	ENSG00000015532	ENSG00000015532	protein_coding	protein_coding	5.08017	5.09581	5.27	5.255	1	1	0.00362553	2.39098e-16	0.981117	0.981116	1_to_1	identical gene model		11;10;10;2;4;1;1	11;2;10;10;4;1;1	7	7	diff_parts_same_contig		GRC Housekeeping, Path Problem, Gap	GRC Housekeeping, Gap			1	Spondyloocular syndrome;{Pseudoxanthoma elasticum, modifier of severity of}	3;3	known_molec_cause;known_molec_cause	0	Orphanet_85194	0.76616	0
Fibroblast	ENSG00000015568	RGPD5	ENSG00000015568	ENSG00000015568	protein_coding	protein_coding	0.885435	0.963542	0.645	0.64	1	1	0.00362621	2.39098e-16	0.996734	0.99673	1_to_1	identical gene model		23;19;20;16;4;3;4;2;3;2;3;2;2	23;3;2;16;20;19;3;2;4;2;2;4;3	13	13			Path Problem, Gap	Path Problem, Gap		High Signal Region					0	EFO_0004309	0.18211	0
Fibroblast	ENSG00000015592	STMN4	ENSG00000015592	ENSG00000015592	protein_coding	protein_coding	0.27	0.27	0.27	0.27	0	0			0.75	0.75	1_to_1	identical gene model		6;7;5;6;5;6;8	7;6;6;8;5;6;5	7	7	diff_parts_same_contig										0	Orphanet_552	0.10985	0
Fibroblast	ENSG00000015676	NUDCD3	ENSG00000015676	ENSG00000015676	protein_coding	protein_coding	6.05127	6.08862	4.97	5.01	1	1	0.00362357	2.39098e-16	0.974337	0.974337	1_to_1	identical gene model		3;6;7;5;4;2;2;2;2;4;2	6;7;2;2;3;4;4;5;2;2;2	11	11											0	EFO_0004784	0.17935	0
Fibroblast	ENSG00000016082	ISL1	ENSG00000016082	ENSG00000016082	protein_coding	protein_coding	0.34	0.34	0.34	0.34	0	0			0.6	0.6	1_to_1	identical gene model		6;5;6	6;6;5	3	3											0	EFO_0009270	0.38508	0
Fibroblast	ENSG00000016391	CHDH	ENSG00000016391	ENSG00000016391	protein_coding	protein_coding	2.09603	2.09031	1.23	1.22	1	1	0.00362588	2.39098e-16	0.180727	0.180727	1_to_1	identical gene model		9;3;3	9;3;3	3	3											0	EFO_0008176	0.4176	0
Fibroblast	ENSG00000016402	IL20RA	ENSG00000016402	ENSG00000016402	protein_coding	protein_coding	1.17	1.16	0.74	0.73	0	0			0.997797	0.997797	1_to_1	identical gene model		7;4;6;3;2;5;7;4	7;6;7;5;4;4;2;3	8	8											0	MONDO_0005148	0.3378	0
Fibroblast	ENSG00000016490	CLCA1	ENSG00000016490	ENSG00000016490	protein_coding	protein_coding					0	0			1	1	1_to_1	identical gene model		15;14	15;14	2	2			Clone Problem, GRC Housekeeping								0	EFO_0000519	0.17557	0
Fibroblast	ENSG00000016602	CLCA4	ENSG00000016602	ENSG00000016602	protein_coding	protein_coding					0	0					1_to_1	identical gene model		14;2	14;2	2	2			Clone Problem, GRC Housekeeping								0	Orphanet_586	0.37731	0
Fibroblast	ENSG00000016864	GLT8D1	ENSG00000016864	ENSG00000016864	protein_coding	protein_coding	21.8905	22.2781	21.82	21.875	1	1	0.00362556	2.39098e-16	0.993084	0.993083	1_to_1	identical gene model		10;10;2;7;4;11;5;2;5;8;4;5;10;5;6	10;11;10;10;5;8;7;2;4;5;5;6;5;4;2	15	15	diff_parts_same_contig										0	Orphanet_282	0.25871	0
Fibroblast	ENSG00000017260	ATP2C1	ENSG00000017260	ENSG00000017260	protein_coding	protein_coding	6.85185	7.11143	4.16	4.175	1	1	0.00362623	2.39098e-16	0.998865	0.998865	1_to_1	identical gene model		27;28;28;27;27;8;26;27;6;27;7;28;4;28;9;3;5;28;4;4;28;16;6;28	27;27;28;3;28;28;28;27;28;6;5;27;27;28;28;4;26;4;6;16;8;9;4;7	24	24							1	Hailey-Hailey disease	3	known_molec_cause	0	Orphanet_2841	0.7467	0
Fibroblast	ENSG00000017427	IGF1	ENSG00000017427	ENSG00000017427	protein_coding	protein_coding	2.26057	2.21889	1.3	1.215	1	1	0.00362621	2.39098e-16	0.883085	0.883085	1_to_1	identical gene model		4;4;6;5;4;2;5	4;2;6;5;4;5;4	7	7							1	Deafness, autosomal dominant 69, unilateral or asymmetric;Growth retardation with deafness and mental retardation due to IGF1 deficiency;Hyperpigmentation with or without hypopigmentation;[Skin/hair/eye pigmentation 7, blond/brown hair]	3;3;3;3	known_molec_cause;known_molec_cause;known_molec_cause;known_molec_cause	0	Orphanet_73272	0.72706	0
Fibroblast	ENSG00000017483	SLC38A5	ENSG00000017483	ENSG00000017483	protein_coding	protein_coding	9.92538	9.98093	7.64	8.03	1	1	0.00362623	2.39098e-16	0.995003	0.995003	1_to_1	exon_length_diff	0.998826	10;8;8;11;11;3;8;6;5;16;4;13;17;14	16;13;14;17;5;4;3;6;11;11;10;8;8;8	14	14	hg19_errors_corrected, diff_parts_same_contig		Path Problem	Path Problem							0	EFO_0004536;EFO_0004527;EFO_0004305;EFO_0004526	0.2369	0
Fibroblast	ENSG00000017797	RALBP1	ENSG00000017797	ENSG00000017797	protein_coding	protein_coding	3.05869	3.1173	2.59	2.62	1	1	0.00362661	2.39098e-16	0.992318	0.992318	1_to_1	identical gene model		10;10;3;3;4;3	10;4;10;3;3	6	5											0	EFO_0004574	0.2203	0
Fibroblast	ENSG00000018189	RUFY3	ENSG00000018189	ENSG00000018189	protein_coding	protein_coding	22.4325	22.674	23.4	23.62	1	1	0.00362771	2.39098e-16	0.793735	0.793735	1_to_1	identical gene model		13;18;12;19;5;5;6;4;5;5;2;7;2;3;4	2;5;12;18;13;7;19;6;5;4;5;5;4;3;2	15	15			Gap	Gap							0	EFO_0000400	0.20079	0
Fibroblast	ENSG00000018236	CNTN1	ENSG00000018236	ENSG00000018236	protein_coding	protein_coding	1.23	1.22	1.23	1.22	0	0			0.998365	0.998365	1_to_1	identical gene model		23;22;16;16;6;3;6;24;5;5;5	24;16;5;6;5;16;5;23;22;6;3	11	11							1	?Myopathy, congenital, Compton-North	3	known_molec_cause	0	MONDO_0012929	0.63035	0
Fibroblast	ENSG00000018280	SLC11A1	ENSG00000018280	ENSG00000018280	protein_coding	protein_coding	0.766441	0.744754	0.66	0.6	1	1	0.00362621	2.39098e-16	0.276634	0.276634	1_to_1	identical gene model		15;16;2;14;13;2;4;3;5;6;7;5;3;2;3;5;12;11	13;6;14;11;16;15;5;12;3;5;5;7;4;3;2;3;2;2	18	18			Clone Problem	Clone Problem			1	{Buruli ulcer, susceptibility to};{Mycobacterium tuberculosis, susceptibility to infection by}	3;3	known_molec_cause;known_molec_cause	0	MONDO_0009061;Orphanet_586	0.37204	0
Fibroblast	ENSG00000018408	WWTR1	ENSG00000018408	ENSG00000018408	protein_coding	protein_coding	4.29407	4.59541	3.24	3.25	1	1	0.0036258	2.39098e-16	0.990559	0.990559	1_to_1	identical gene model		7;2;8;7;4;6;7;3;2;3;2;4	7;8;7;4;4;6;3;2;2;3;2;7	12	12	new_contig_added, diff_parts_same_contig										0	EFO_0007814	0.48532	1			yes
Fibroblast	ENSG00000018510	AGPS	ENSG00000018510	ENSG00000018510	protein_coding	protein_coding	14.2952	14.3168	13.98	14.88	1	1	0.00362506	2.39098e-16	0.49565	0.495639	1_to_1	identical gene model		20;5;2;19;19	20;5;19;19;2	5	5							1	Rhizomelic chondrodysplasia punctata, type 3	3	known_molec_cause	0	Orphanet_309803	0.79701	0
Fibroblast	ENSG00000018607	ZNF285CP	ENSG00000018607	ENSG00000018607	transcribed_unprocessed_pseudogene	transcribed_unprocessed_pseudogene	0.232	0.20125	0.155	0.145	0	0			0.0606061	0.0833333	1_to_1	identical gene model		3;4;5	4;5;3	3	3	diff_parts_same_contig		Path Problem	Path Problem	High Signal Region						0	HP_0001332	0.0096091	0
Fibroblast	ENSG00000018610	STEEP1	ENSG00000018610	ENSG00000018610	protein_coding	protein_coding	2.67708	2.7266	2.35	2.39	1	1	0.0036262	2.39098e-16	0.98279	0.98279	1_to_1	identical gene model		7;3;6;7	7;7;6;3	4	4	diff_parts_same_contig		Clone Problem, Gap	Clone Problem			1	?Intellectual developmental disorder, X-linked 107	3	known_molec_cause	0	Orphanet_777	0.60606	0
Fibroblast	ENSG00000018625	ATP1A2	ENSG00000018625	ENSG00000018625	protein_coding	protein_coding	0.73	0.73	0.73	0.73	0	0			0.982353	0.982353	1_to_1	identical gene model		23;23;16;3;4;3;20;2	23;20;2;23;3;16;4;3	8	8			GRC Housekeeping				1	Alternating hemiplegia of childhood 1;Developmental and epileptic encephalopathy 98;Fetal akinesia, respiratory insufficiency, microcephaly, polymicrogyria, and dysmorphic facies;Migraine, familial basilar;Migraine, familial hemiplegic, 2	3;3;3;3;3	known_molec_cause;known_molec_cause;known_molec_cause;known_molec_cause;known_molec_cause	1	Orphanet_569	0.83516	0
Fibroblast	ENSG00000018699	TTC27	ENSG00000018699	ENSG00000018699	protein_coding	protein_coding	4.13397	4.08246	3.95	3.88	1	1	0.00362659	2.39098e-16	0.940723	0.940721	1_to_1	identical gene model		20;6;6;3;4;4;22	4;20;22;4;3;6;6	7	7			Clone Problem	Clone Problem							0	EFO_0004570	0.34069	0
Fibroblast	ENSG00000018869	ZNF582	ENSG00000018869	ENSG00000018869	protein_coding	protein_coding	4.41034	4.276	3.445	3.175	1	1	0.00362621	2.39098e-16	0.905439	0.905439	1_to_1	identical gene model		5;5;5;5;4;5	5;5;5;5;5;4	6	6	diff_parts_same_contig										0	MONDO_0007763	0.07484	0
Fibroblast	ENSG00000019102	VSIG2	ENSG00000019102	ENSG00000019102	protein_coding	protein_coding	0.52125	0.52125	0.42	0.42	0	0			0.583333	0.583333	1_to_1	identical gene model		7;6	7;6	2	2											0	EFO_0007937	0.27464	0
Fibroblast	ENSG00000019144	PHLDB1	ENSG00000019144	ENSG00000019144	protein_coding	protein_coding	24.9073	25.5595	11.9	12.64	1	1	-0.010644	0.000513676	0.994572	0.99451	1_to_1	exon_count_diff		21;24;5;11;5;2;3;5;4;2;4;4;13;21;6;4;7;22;3;18;7;18;23;5;16;2;2;7	24;7;22;23;21;7;21;7;2;4;3;2;18;16;13;15;5;4;4;6;5;11;3;2;4;5;5;2	28	28	new_contig_added, diff_parts_same_contig		Clone Problem								0	EFO_0000326	0.23267	0
Fibroblast	ENSG00000019169	MARCO	ENSG00000019169	ENSG00000019169	protein_coding	protein_coding	0.8405	1.03381	0.555	0.6	1	1	0.00362621	2.39098e-16	0.334921	0.334921	1_to_1	identical gene model		17;4;2	17;4;2	3	3	new_contig_added, diff_parts_same_contig		Path Problem	Path Problem							0	EFO_0004530	0.36917	0
Fibroblast	ENSG00000019186	CYP24A1	ENSG00000019186	ENSG00000019186	protein_coding	protein_coding	5.52892	5.48605	1.82	1.995	1	1	0.00362615	2.39098e-16	0.818031	0.818031	1_to_1	identical gene model		12;10;11;2;2;2	12;11;2;10;2;2	6	6	diff_parts_same_contig						1	Hypercalcemia, infantile, 1	3	known_molec_cause	0	HP_0008250	0.67177	0
Fibroblast	ENSG00000019485	PRDM11	ENSG00000019485	ENSG00000019485	protein_coding	protein_coding	7.37742	7.35234	7.175	7.185	1	1	0.00362425	2.39098e-16	0.230621	0.230621	1_to_1	identical gene model		7;5;4;7;6;8	7;5;7;8;6;4	6	6	diff_parts_same_contig, new_contig_added										0	EFO_0007660	0.46756	0
Fibroblast	ENSG00000019505	SYT13	ENSG00000019505	ENSG00000019505	protein_coding	protein_coding	0.21	0.21	0.21	0.21	0	0			0	0	1_to_1	identical gene model		6;4;8	6;8;4	3	3	diff_parts_same_contig										0	EFO_0004339	0.35784	0
Fibroblast	ENSG00000019549	SNAI2	ENSG00000019549	ENSG00000019549	protein_coding	protein_coding	36.5779	36.6126	35.38	35.1	1	1	0.00362361	2.39098e-16	0.922711	0.922711	1_to_1	identical gene model		3;3;2	3;2;3	3	3							1	Piebaldism;Waardenburg syndrome, type 2D	3;3	known_molec_cause;known_molec_cause	0	Orphanet_2884	0.58001	0
Fibroblast	ENSG00000019582	CD74	ENSG00000019582	ENSG00000019582	protein_coding	protein_coding	2.372	2.33769	0.885	0.875	1	1	0.00362626	2.39098e-16	0.977032	0.977032	1_to_1	identical gene model		9;8;6;6;3;8;3;5;7;3;4;5	9;6;8;8;5;7;6;5;3;4;3;3	12	12	diff_parts_same_contig										0	EFO_0003060	0.37499	1			yes
Fibroblast	ENSG00000019991	HGF	ENSG00000019991	ENSG00000019991	protein_coding	protein_coding	2.69761	2.70208	1.665	1.795	1	1	0.00362643	2.39098e-16	0.718226	0.718226	1_to_1	identical gene model		18;5;5;4;5;8;3;8;18;5;4	18;18;8;8;5;5;5;4;3;5;4	11	11	diff_parts_same_contig						1	?Fibromatosis, gingival, 1;Deafness, autosomal recessive 39;Noonan syndrome 4;{Crohn disease-associated growth failure};{Intracranial hemorrhage in brain cerebrovascular malformations, susceptibility to};{Kaposi sarcoma, susceptibility to};{Rheumatoid arthritis, systemic juvenile};{Type 1 diabetes mellitus};{Type 2 diabetes mellitus}	3;3;3;3;3;3;3;3;3	known_molec_cause;known_molec_cause;known_molec_cause;known_molec_cause;known_molec_cause;known_molec_cause;known_molec_cause;known_molec_cause;known_molec_cause	0	EFO_0004696	0.54078	0
Fibroblast	ENSG00000019995	ZRANB1	ENSG00000019995	ENSG00000019995	protein_coding	protein_coding	14.3566	14.6923	12.42	12.605	1	1	0.00367181	3.34578e-16	0.634222	0.63423	1_to_1	identical gene model		9;3	9;3	2	2											0	EFO_0004340	0.47145	0
Fibroblast	ENSG00000020129	NCDN	ENSG00000020129	ENSG00000020129	protein_coding	protein_coding	6.85678	7.0877	4.36	4.61	1	1	0.00362477	2.39098e-16	0.98567	0.98567	1_to_1	identical gene model		8;7;7;4;3;4	7;8;7;4;3;4	6	6			Missing sequence, Clone Problem	Missing sequence			1	Neurodevelopmental disorder with infantile epileptic spasms	3	known_molec_cause	0	HP_0012758;EFO_0003847;HP_0001249	0.37882	0
Fibroblast	ENSG00000020181	ADGRA2	ENSG00000020181	ENSG00000020181	protein_coding	protein_coding	27.5898	28.8627	15.89	17.62	1	1	0.00362107	2.39638e-16	0.961648	0.961647	1_to_1	identical gene model		16;19;6	6;19;16	3	3			Clone Problem	Clone Problem							0	EFO_0004509	0.35077	0
Fibroblast	ENSG00000020219	CCT8L1P	ENSG00000020219	ENSG00000020219	processed_pseudogene	processed_pseudogene	0.452	0.446	0.48	0.48	0	0			0	0	1_to_1	identical gene model		1	1	1	1														0
Fibroblast	ENSG00000020256	ZFP64	ENSG00000020256	ENSG00000020256	protein_coding	protein_coding	2.50122	2.46706	1.99	1.99	1	1	0.0036262	2.39098e-16	0.993127	0.993129	1_to_1	identical gene model		6;5;9;6;9;5;4;5;4;5;3;7	9;9;5;4;5;3;7;4;6;5;6;5	12	12											0	EFO_0004339	0.25341	0
Fibroblast	ENSG00000020426	MNAT1	ENSG00000020426	ENSG00000020426	protein_coding	protein_coding	6.67794	6.55354	6.19	6.06	1	1	0.00362627	2.39098e-16	0.979508	0.979508	1_to_1	identical gene model		8;7;2;5;3;2;5;4;5	2;8;4;7;2;5;5;3;5	9	9	diff_parts_same_contig										0	EFO_0000764	0.59285	0
Fibroblast	ENSG00000020577	SAMD4A	ENSG00000020577	ENSG00000020577	protein_coding	protein_coding	12.9945	15.4797	6.2	6.44	1	1	0.00362592	2.39098e-16	0.996156	0.996156	1_to_1	identical gene model		11;12;4;13;3;3;2;9;3;4;7;2;12;2;2	2;13;2;11;12;12;2;3;2;7;3;9;4;4;3	15	15	new_contig_added, diff_parts_same_contig										0	EFO_0004534	0.374	0
Fibroblast	ENSG00000020633	RUNX3	ENSG00000020633	ENSG00000020633	protein_coding	protein_coding	0.44875	0.454615	0.31	0.31	1	1	0.00362621	2.39098e-16	0.996412	0.996412	1_to_1	identical gene model		5;7;6;3;5	5;6;7;5;3	5	5	diff_parts_same_contig		Clone Problem								0	EFO_0000676	0.4669	0
Fibroblast	ENSG00000020922	MRE11	ENSG00000020922	ENSG00000020922	protein_coding	protein_coding	3.84161	3.83281	3.69	3.715	1	1	0.00362704	2.39098e-16	0.842043	0.842043	1_to_1	identical gene model		20;19;20;20;2;5;5;5;8;5	20;20;19;20;2;8;5;5;5;5	10	10	diff_parts_same_contig, new_contig_added						1	Ataxia-telangiectasia-like disorder 1	3	known_molec_cause	0	Orphanet_251347	0.79283	0
Fibroblast	ENSG00000021300	PLEKHB1	ENSG00000021300	ENSG00000021300	protein_coding	protein_coding	0.368	0.368	0.185	0.185	0	0			0.994172	0.994172	1_to_1	identical gene model		7;8;7;8;3;6;7;5;6;7;2;6;7;4;6;6;7;2;5;2;4;7	7;5;8;7;8;6;5;7;6;7;4;7;4;7;7;6;6;6;3;2;2;2	22	22											0	EFO_0010736	0.29046	0
Fibroblast	ENSG00000021355	SERPINB1	ENSG00000021355	ENSG00000021355	protein_coding	protein_coding	56.8387	55.7977	55.57	54.91	1	1	0.00362643	2.39098e-16	0.5239	0.5239	1_to_1	identical gene model		7;3;3;6;6	7;3;6;6;3	5	5	diff_parts_same_contig										0	EFO_0004670	0.31311	0
Fibroblast	ENSG00000021461	CYP3A43	ENSG00000021461	ENSG00000021461	protein_coding	protein_coding					0	0					1_to_1	identical gene model		13;12;10;13;7;10;10;14;10;5;3;4;8;10;7;4;4	10;13;4;10;10;7;10;5;3;8;7;4;13;12;14;10;4	17	17	diff_parts_same_contig										0	EFO_0000764	0.60562	0
Fibroblast	ENSG00000021488	SLC7A9	ENSG00000021488	ENSG00000021488	protein_coding	protein_coding	0.72	0.715455	0.46	0.46	0	0			0.791462	0.791462	1_to_1	identical gene model		13;13;6;13;9;8	13;13;9;8;13;6	6	6	diff_parts_same_contig						1	Cystinuria	3	known_molec_cause	1	Orphanet_214	0.84874	0
Fibroblast	ENSG00000021574	SPAST	ENSG00000021574	ENSG00000021574	protein_coding	protein_coding	0.33	0.363448	0.22	0.22	1	1	0.00362621	2.39098e-16	0.998192	0.998192	1_to_1	identical gene model		17;17;15;16;15;17;9;16;17;16;9;6;2;14;12;16;16;17;15	17;16;17;16;15;17;15;17;16;6;16;14;17;16;15;12;9;9;2	19	19	new_contig_added, diff_parts_same_contig						1	Spastic paraplegia 4, autosomal dominant	3	known_molec_cause	1	Orphanet_100985	0.86538	0
Fibroblast	ENSG00000021645	NRXN3	ENSG00000021645	ENSG00000021645	protein_coding	protein_coding	0.4	0.4	0.2	0.2	0	0			0.981792	0.981792	1_to_1	identical gene model		6;12;7;5;3;4;17;20;5;8;4;4;11;3;6;12;20;20	20;20;20;4;5;3;17;12;11;12;3;6;6;7;8;5;4;4	18	18	new_contig_added, diff_parts_same_contig										0	EFO_0004340	0.48933	0
Fibroblast	ENSG00000021762	OSBPL5	ENSG00000021762	ENSG00000021762	protein_coding	protein_coding	5.34352	5.49643	3.465	3.855	1	1	0.0036262	2.39098e-16	0.998101	0.998101	1_to_1	identical gene model		22;21;21;5;5;18;2;8;3;20;4;2;4;2;6;4;3;12;17	22;8;21;12;3;20;18;21;17;2;5;6;5;2;4;4;4;3;2	19	19	new_contig_added, diff_parts_same_contig										0	EFO_0004995	0.28242	0
Fibroblast	ENSG00000021776	AQR	ENSG00000021776	ENSG00000021776	protein_coding	protein_coding	5.69952	5.85785	5.49	5.59	1	1	0.00362503	2.39098e-16	0.892457	0.892457	1_to_1	identical gene model		35;34;4;4;3;5	35;34;4;3;5;4	6	6											0	EFO_0004696	0.31803	0
Fibroblast	ENSG00000021826	CPS1	ENSG00000021826	ENSG00000021826	protein_coding	protein_coding	0.6744	0.645926	0.41	0.41	1	1	0.00362621	2.39098e-16	0.998399	0.998399	1_to_1	identical gene model		38;39;28;2;3;4;6;2;15;10;5;40;40;26;39;28	39;40;40;39;38;15;2;28;28;26;2;6;10;3;5;4	16	16							1	Carbamoylphosphate synthetase I deficiency;{Pulmonary hypertension, neonatal, susceptibility to}	3;3	known_molec_cause;known_molec_cause	1	EFO_0007193	0.86409	0
Fibroblast	ENSG00000021852	C8B	ENSG00000021852	ENSG00000021852	protein_coding	protein_coding					0	0			1	1	1_to_1	identical gene model		12;2;4;3;13;13	12;13;13;2;4;3	6	6			Clone Problem				1	C8 deficiency, type II	3	known_molec_cause	0	MONDO_0013421	0.6522	0
Fibroblast	ENSG00000022267	FHL1	ENSG00000022267	ENSG00000022267	protein_coding	protein_coding	14.0753	14.2882	8.11	8.79	1	1	0.00362536	2.39098e-16	0.999643	0.999643	1_to_1	identical gene model		6;5;6;7;8;6;6;4;6;6;5;3;3;7;6;6;6;4;4;5;4;5;5;5;6;8;7;7;5;2;5;9;4;7;8;5	7;7;8;4;8;5;6;9;6;5;5;5;7;6;8;5;4;7;5;6;4;6;7;6;5;4;6;5;6;5;3;6;3;6;4;2	36	36	new_contig_added						1	?Uruguay faciocardiomusculoskeletal syndrome;Emery-Dreifuss muscular dystrophy 6, X-linked;Hemophagocytic lymphohistiocytosis, familial, 1;Myopathy, X-linked, with postural muscle atrophy;Reducing body myopathy, X-linked 1a, severe, infantile or early childhood onset;Reducing body myopathy, X-linked 1b, with late childhood or adult onset;Scapuloperoneal myopathy, X-linked dominant	3;3;2;3;3;3;3	known_molec_cause;known_molec_cause;linakge_mapping;known_molec_cause;known_molec_cause;known_molec_cause;known_molec_cause	1	Orphanet_97239	0.80698	0
Fibroblast	ENSG00000022277	RTF2	ENSG00000022277	ENSG00000022277	protein_coding	protein_coding	12.6557	12.3969	11.61	11.46	1	1	0.00362649	2.39098e-16	0.996239	0.996239	1_to_1	identical gene model		10;9;8;9;7;3;3;5;5	10;8;9;5;9;5;7;3;3	9	9			Clone Problem	Clone Problem							0	EFO_0004747	0.077937	0
Fibroblast	ENSG00000022355	GABRA1	ENSG00000022355	ENSG00000022355	protein_coding	protein_coding					0	0					1_to_1	identical gene model		11;10;11;10;4;6;4;5;7;4;10;9;11;7;10;10;2;10;11;11	11;11;4;9;11;10;10;11;10;6;10;4;2;11;10;5;7;10;7;4	20	20	diff_parts_same_contig						1	Developmental and epileptic encephalopathy 19;{Epilepsy, childhood absence, susceptibility to, 4};{Epilepsy, juvenile myoclonic, susceptibility to, 5}	3;3;3	known_molec_cause;known_molec_cause;known_molec_cause	0	Orphanet_307	0.78708	0
Fibroblast	ENSG00000022556	NLRP2	ENSG00000022556	ENSG00000022556	protein_coding	protein_coding					0	0			1	1	1_to_1	identical gene model		13;12;3;12;5;14;5;13;12;6;3;13;3;13;5;6;2;4;5	5;4;5;13;13;12;12;6;12;14;13;6;13;5;3;5;3;2;3	19	19	new_contig_added, diff_parts_same_contig		GRC Housekeeping, Variation	GRC Housekeeping, Variation							0	MONDO_0011776	0.18479	0
Fibroblast	ENSG00000022567	SLC45A4	ENSG00000022567	ENSG00000022567	protein_coding	protein_coding	0.49717	0.498364	0.39	0.39	1	1	0.0036262	2.39098e-16	0.970905	0.970905	1_to_1	identical gene model		8;9;7;3;4;2	7;9;8;4;3;2	6	6	new_contig_added, diff_parts_same_contig			GRC Housekeeping							0	EFO_0004833	0.49015	0
Fibroblast	ENSG00000022840	RNF10	ENSG00000022840	ENSG00000022840	protein_coding	protein_coding	49.4925	50.4066	47.06	46.93	1	1	0.00362472	2.39098e-16	0.962362	0.962358	1_to_1	identical gene model		17;5;17;3;2;5;5;2;3;4;5;7;2;5;5;5;4;4;4;4;2;3;10;7;4	17;5;7;17;4;5;4;4;2;5;4;3;2;7;2;5;10;3;5;5;5;4;4;3	25	24	diff_parts_same_contig										0	EFO_0007986	0.50311	0
Fibroblast	ENSG00000022976	ZNF839	ENSG00000022976	ENSG00000022976	protein_coding	protein_coding	1.28647	1.34396	1.14	1.19	1	1	0.00362621	2.39098e-16	0.997119	0.997119	1_to_1	identical gene model		4;8;4;5;6;8;9;6;8;4;4;6	8;8;8;9;6;4;6;6;5;4;4;4	12	12	diff_parts_same_contig										0	EFO_0004309	0.2999	0
Fibroblast	ENSG00000023041	ZDHHC6	ENSG00000023041	ENSG00000023041	protein_coding	protein_coding	43.5668	42.8314	39.5	39.27	1	1	0.00362812	2.39098e-16	0.744596	0.744594	1_to_1	identical gene model		11;11;5;4;12	12;11;11;4;5	5	5	diff_parts_same_contig										0	EFO_0007992	0.12892	0
Fibroblast	ENSG00000023171	GRAMD1B	ENSG00000023171	ENSG00000023171	protein_coding	protein_coding	3.225	3.2181	2.21	2.25	1	1	0.00362628	2.39098e-16	0.990299	0.990299	1_to_1	identical gene model		20;9;21;2;5;20;20;18;2;12;5;5;8;20;20;21;3;18	21;2;3;20;2;8;5;20;5;21;20;20;20;18;12;18;9;5	18	18											0	EFO_0000095	0.44658	0
Fibroblast	ENSG00000023191	RNH1	ENSG00000023191	ENSG00000023191	protein_coding	protein_coding	39.5144	39.8803	36.31	36.12	1	1	0.0036231	2.39098e-16	0.99811	0.99811	1_to_1	identical gene model		11;10;10;10;11;10;6;4;9;10;3;5;4;6;6;5;4;5;3;3;5;11;1;9	9;10;11;10;11;9;10;4;11;10;10;6;6;5;5;6;4;5;3;4;5;1;3	24	23			GRC Housekeeping	GRC Housekeeping							0	EFO_0010700	0.16471	0
Fibroblast	ENSG00000023228	NDUFS1	ENSG00000023228	ENSG00000023228	protein_coding	protein_coding	8.32048	8.50585	8.11	8.22	1	1	0.00366679	2.39098e-16	0.932571	0.93257	1_to_1	identical gene model		19;18;16;18;19;6;19;7;15;3	19;19;18;15;18;16;19;3;7;6	10	10			Variation	Variation			1	Mitochondrial complex I deficiency, nuclear type 5	3	known_molec_cause	0	MONDO_0100133	0.74668	0
Fibroblast	ENSG00000023287	RB1CC1	ENSG00000023287	ENSG00000023287	protein_coding	protein_coding	2.87368	2.99051	2.17	2.25	1	1	0.00362622	2.39098e-16	0.98459	0.98459	1_to_1	identical gene model		24;24;3;5;3;4;6;3;8;6	24;24;3;6;8;6;4;3;5	10	9	diff_parts_same_contig, new_contig_added						1	Breast cancer, somatic	3	known_molec_cause	0	EFO_0000304	0.37769	0
Fibroblast	ENSG00000023318	ERP44	ENSG00000023318	ENSG00000023318	protein_coding	protein_coding	84.4121	83.8309	87.88	87.02	1	1	0.00363683	2.39098e-16	0	0	1_to_1	identical gene model		12	12	1	1											0	EFO_0004536;EFO_0004698	0.24586	0
Fibroblast	ENSG00000023330	ALAS1	ENSG00000023330	ENSG00000023330	protein_coding	protein_coding	7.86564	8.14544	7.79	7.8	1	1	0.00362631	2.39098e-16	0.986321	0.986321	1_to_1	identical gene model		11;12;2;11;12;4	11;12;11;12;4;2	6	6											0	Orphanet_95157	0.37037	0
Fibroblast	ENSG00000023445	BIRC3	ENSG00000023445	ENSG00000023445	protein_coding	protein_coding					0	0			0.999703	0.999703	1_to_1	identical gene model		9;10;8;2;4;10;10;10	10;9;10;8;10;4;10;2	8	8	diff_parts_same_contig						1	Nephrotic syndrome, type 15	3	known_molec_cause	0	EFO_0000095	0.40742	1			yes
Fibroblast	ENSG00000023516	AKAP11	ENSG00000023516	ENSG00000023516	protein_coding	protein_coding	14.1116	15.1148	9.74	10.48	1	1	0.00362299	2.39227e-16	0	0	1_to_1	identical gene model		13	13	1	1											0	EFO_0004833	0.38324	0
Fibroblast	ENSG00000023572	GLRX2	ENSG00000023572	ENSG00000023572	protein_coding	protein_coding	12.2222	12.0283	11.07	10.69	1	1	0.00362841	2.39098e-16	0.723166	0.723166	1_to_1	identical gene model		4;4;4;5	5;4;4;4	4	4											0	EFO_0008328	0.10722	0
Fibroblast	ENSG00000023608	SNAPC1	ENSG00000023608	ENSG00000023608	protein_coding	protein_coding	36.8041	36.51	34.38	34.28	1	1	0.00379992	1.37422e-15	0.106737	0.106737	1_to_1	identical gene model		10	10	1	1											0	EFO_0004518	0.061478	0
Fibroblast	ENSG00000023697	DERA	ENSG00000023697	ENSG00000023697	protein_coding	protein_coding	4.36862	4.33167	4.085	4.07	1	1	0.00362621	2.39098e-16	0.993	0.993	1_to_1	identical gene model		9;7;7;9;7;5;8;3;8;7	7;7;9;8;7;8;7;9;5;3	10	10											0	EFO_0005194	0.27902	0
Fibroblast	ENSG00000023734	STRAP	ENSG00000023734	ENSG00000023734	protein_coding	protein_coding	38.6541	39.1055	36.455	39.95	1	1	0.00362238	2.39098e-16	0.963167	0.963177	1_to_1	identical gene model		11;10;2;3;2;9	10;9;11;2;3;2	6	6											0	EFO_0001378	0.1721	0
Fibroblast	ENSG00000023839	ABCC2	ENSG00000023839	ENSG00000023839	protein_coding	protein_coding	0.460606	0.443429	0.26	0.24	1	1	0.00362621	2.39098e-16	0.647964	0.647964	1_to_1	identical gene model		7;4;32;7;9;5;5;5;9;8	32;7;5;9;8;7;9;4;5;5	10	10							1	Dubin-Johnson syndrome	3	known_molec_cause	1	MONDO_0009380	0.80362	0
Fibroblast	ENSG00000023892	DEF6	ENSG00000023892	ENSG00000023892	protein_coding	protein_coding	3.14867	3.13387	2.405	2.44	1	1	0.00362627	2.39098e-16	0.0623918	0.0623918	1_to_1	identical gene model		11;3;2	11;3;2	3	3			Variation, GRC Housekeeping	GRC Housekeeping			1	Immunodeficiency 87 and autoimmunity	3	known_molec_cause	0	EFO_0004308	0.24338	0
Fibroblast	ENSG00000023902	PLEKHO1	ENSG00000023902	ENSG00000023902	protein_coding	protein_coding	22.5671	23.5192	19.06	19.54	1	1	-0.0118975	0.124569	0.976876	0.976646	1_to_1	exon_count_diff		6;5;3;2;5;2;2;3;7	5;6;5;2;4;2;3;2;3	9	9	new_contig_added		Path Problem, GRC Housekeeping								0	EFO_0004833;EFO_0007987	0.19705	0
Fibroblast	ENSG00000023909	GCLM	ENSG00000023909	ENSG00000023909	protein_coding	protein_coding	7.21762	7.27415	7.01	7.15	1	1	0.00362566	2.39098e-16	0.875963	0.875963	1_to_1	identical gene model		7;2;6;6	7;6;6;2	4	4			Clone Problem, GRC Housekeeping				1	{Myocardial infarction, susceptibility to}	3	known_molec_cause	0	EFO_0005558	0.37027	0
Fibroblast	ENSG00000024048	UBR2	ENSG00000024048	ENSG00000024048	protein_coding	protein_coding	0.577	0.6225	0.53	0.555	1	1	0.00362621	2.39098e-16	0.994271	0.994271	1_to_1	identical gene model		47;47;12	47;47;12	3	3	new_contig_added, diff_parts_same_contig		Variation, GRC Housekeeping	GRC Housekeeping							0	EFO_0007800	0.32981	0
Fibroblast	ENSG00000024422	EHD2	ENSG00000024422	ENSG00000024422	protein_coding	protein_coding	502.732	509.12	459.67	462.45	1	1	0.00362567	2.39098e-16	0.478785	0.478785	1_to_1	identical gene model		6;5;3;3;2	6;5;2;3;3	5	5	diff_parts_same_contig										0	EFO_0000673	0.24123	0
Fibroblast	ENSG00000024526	DEPDC1	ENSG00000024526	ENSG00000024526	protein_coding	protein_coding	2.15265	2.32389	0.96	1.13	1	1	0.00362625	2.39098e-16	0.975101	0.975101	1_to_1	identical gene model		11;12;4;13;5	11;12;4;13;5	5	5	diff_parts_same_contig		Clone Problem								0	EFO_0004784	0.23097	0
Fibroblast	ENSG00000024862	CCDC28A	ENSG00000024862	ENSG00000024862	protein_coding	protein_coding	0.6475	0.6425	0.28	0.28	0	0			0.999757	0.999757	1_to_1	identical gene model		6;6;6	6;6;6	3	3	diff_parts_same_contig										0	EFO_0000279	0.076698	0
Fibroblast	ENSG00000025039	RRAGD	ENSG00000025039	ENSG00000025039	protein_coding	protein_coding	0.291111	0.3985	0.225	0.24	0	1	0.00362621	2.39098e-16	0.921404	0.921404	1_to_1	identical gene model		6;7;5	7;6;5	3	3											0	EFO_0004518	0.41974	0
Fibroblast	ENSG00000025156	HSF2	ENSG00000025156	ENSG00000025156	protein_coding	protein_coding	1.47442	1.46759	1.245	1.245	1	1	0.0036262	2.39098e-16	0.978334	0.978334	1_to_1	identical gene model		13;12;5	12;13;5	3	3	new_contig_added, diff_parts_same_contig										0	EFO_0004587	0.42589	0
Fibroblast	ENSG00000025293	PHF20	ENSG00000025293	ENSG00000025293	protein_coding	protein_coding	60.5451	59.9698	64.33	64	1	1	0.00362579	2.39098e-16	0.367772	0.367751	1_to_1	identical gene model		12;12;18;2;3;6;6;2;2;3;10;3;5;5;3;2	6;2;18;6;12;12;10;2;3;5;5;3;3;3;2;2	16	16	diff_parts_same_contig, new_contig_added										0	Orphanet_314811	0.32338	0
Fibroblast	ENSG00000025423	HSD17B6	ENSG00000025423	ENSG00000025423	protein_coding	protein_coding	2.42571	2.41429	1.02	1.015	0	0			0.994567	0.994567	1_to_1	identical gene model		5;2;6;3;6;5;6;3;3;3	5;6;6;6;3;3;3;5;3;2	10	10											0	Orphanet_324761	0.33262	0
Fibroblast	ENSG00000025434	NR1H3	ENSG00000025434	ENSG00000025434	protein_coding	protein_coding	4.08709	4.14825	3.42	3.64	1	1	0.00362621	2.39098e-16	0.994343	0.994343	1_to_1	identical gene model		9;8;9;9;4;5;5;5;6;3;10;6;6;4;5;2;9;3;3;8;8;2;2;2;2;4;2;4;7;6;10;4;5;4;10	4;7;10;10;9;8;8;8;6;2;5;4;9;6;4;4;6;2;5;5;3;4;5;9;5;10;9;3;4;2;3;2;6;2;2	35	35	diff_parts_same_contig										0	EFO_0004612	0.62937	0
Fibroblast	ENSG00000025708	TYMP	ENSG00000025708	ENSG00000025708	protein_coding	protein_coding	14.4373	14.2302	12.81	12.2	1	1	0.00362626	2.39098e-16	0.989916	0.989916	1_to_1	identical gene model		10;10;10;10;9;8;2;9;7;2;3;5;2;5;2;5;6	10;10;10;2;9;10;8;9;6;7;5;5;5;2;2;2;3	17	17	diff_parts_same_contig		Unknown, Variation, Clone Problem	Unknown, Variation, Clone Problem			1	Mitochondrial DNA depletion syndrome 1 (MNGIE type)	3	known_molec_cause	1	Orphanet_298	0.80923	0
Fibroblast	ENSG00000025770	NCAPH2	ENSG00000025770	ENSG00000025770	protein_coding	protein_coding	12.9124	12.7487	10.215	10.18	1	1	0.00362611	2.39098e-16	0.982925	0.982925	1_to_1	identical gene model		20;9;19;7;20;7;7;7;5;10	20;9;19;7;10;7;20;7;7;5	10	10	diff_parts_same_contig		Unknown, Variation, Clone Problem	Unknown, Variation, Clone Problem							0	MONDO_0015487	0.54213	0
Fibroblast	ENSG00000025772	TOMM34	ENSG00000025772	ENSG00000025772	protein_coding	protein_coding	119.373	117.428	107.15	104.35	1	1	0.00362528	2.39098e-16	0	0	1_to_1	identical gene model		7	7	1	1	diff_parts_same_contig										0	EFO_0004309	0.041831	0
Fibroblast	ENSG00000025796	SEC63	ENSG00000025796	ENSG00000025796	protein_coding	protein_coding	37.2992	38.2946	32.18	34.39	1	1	0.00364708	2.39098e-16	0.798981	0.798984	1_to_1	identical gene model		21;8;4;3;3;2;4;4;7;3	21;3;4;2;4;3;8;7;4;3	10	10	new_contig_added, diff_parts_same_contig						1	Polycystic liver disease 2	3	known_molec_cause	0	Orphanet_2924	0.7417	0
Fibroblast	ENSG00000025800	KPNA6	ENSG00000025800	ENSG00000025800	protein_coding	protein_coding	31.3295	31.6243	31.55	31.73	1	1	0.00362565	2.39098e-16	0.469943	0.469943	1_to_1	identical gene model		14;9;9;14	14;14;9;9	4	4	new_contig_added, diff_parts_same_contig		Clone Problem								0	Orphanet_404466	0.11369	0
Fibroblast	ENSG00000026025	VIM	ENSG00000026025	ENSG00000026025	protein_coding	protein_coding	283.434	288.129	260.94	276.45	1	1	0.00360589	2.39098e-16	0.99778	0.99778	1_to_1	identical gene model		9;4;6;2;2;8;3;2;10;3	10;2;2;9;8;2;6;4;3;3	10	10				GRC Housekeeping			1	Cataract 30, pulverulent	3	known_molec_cause	0	Orphanet_98984;MONDO_0011430	0.61853	0
Fibroblast	ENSG00000026036	RTEL1-TNFRSF6B	ENSG00000026036	ENSG00000026036	protein_coding	protein_coding	2.37018	2.40644	1.51	1.54	1	1	0.00362586	2.39098e-16	0.970478	0.970478	1_to_1	identical gene model		20;35;16	35;20;16	3	3	diff_parts_same_contig										0	EFO_0004526	0.38296	0
Fibroblast	ENSG00000026103	FAS	ENSG00000026103	ENSG00000026103	protein_coding	protein_coding	2.82019	2.86593	2.03	2.205	1	1	0.0036262	2.39098e-16	0.997974	0.997974	1_to_1	identical gene model		9;9;8;8;8;5;4;4;6;6;7;8;8;7;7;7;10;9;3;9;9	8;10;9;7;8;9;6;8;7;8;7;4;6;9;4;5;7;8;9;9;3	21	21							1	Autoimmune lymphoproliferative syndrome, type IA;Squamous cell carcinoma, burn scar-related, somatic;{Autoimmune lymphoproliferative syndrome}	3;3;3	known_molec_cause;known_molec_cause;known_molec_cause	1	Orphanet_3261	0.80711	1			yes
Fibroblast	ENSG00000026297	RNASET2	ENSG00000026297	ENSG00000026297	protein_coding	protein_coding	2.52898	2.4877	1.85	1.84	1	1	0.00362572	2.39098e-16	0.992795	0.992795	1_to_1	identical gene model		9;4;10;9;6;10;10;7;6;9;3;2;8;14	9;10;9;2;14;10;9;10;6;6;4;7;3;8	14	14			GRC Housekeeping	GRC Housekeeping			1	Leukoencephalopathy, cystic, without megalencephaly	3	known_molec_cause	0	Orphanet_85136	0.79196	0
Fibroblast	ENSG00000026508	CD44	ENSG00000026508	ENSG00000026508	protein_coding	protein_coding	85.6381	85.9895	72.49	72.56	1	1	0.00362418	2.39098e-16	0.997522	0.997522	1_to_1	identical gene model		9;7;4;8;8;17;8;18;12;10;9;4;5;7;2;5;3;2;7;6;6;2;6;6;4;6;5;6;5;2;7;4;2;5;2;5;4;4;8	2;17;9;18;5;8;6;12;7;4;10;8;9;6;8;6;4;6;5;5;8;7;7;4;6;7;5;2;4;2;3;6;4;5;5;2;4;2;2	39	39	diff_parts_same_contig						1	Leydig cell adenoma, somatic, with precocious puberty;Leydig cell hypoplasia with hypergonadotropic hypogonadism;Leydig cell hypoplasia with pseudohermaphroditism;Luteinizing hormone resistance, female;Precocious puberty, male;[Blood group, Indian system]	3;3;3;3;3;3	known_molec_cause;known_molec_cause;known_molec_cause;known_molec_cause;known_molec_cause;known_molec_cause	0	EFO_0004253	0.5216	0
Fibroblast	ENSG00000026559	KCNG1	ENSG00000026559	ENSG00000026559	protein_coding	protein_coding	8.89889	8.86277	5.69	5.69	1	1	0.00346568	2.23305e-13	0.911414	0.911407	1_to_1	identical gene model	0.999922	3;4;3;3;3;2	3;2;3;4;3;3	6	6	diff_parts_same_contig, new_contig_added										0	MONDO_0005301	0.58327	0
Fibroblast	ENSG00000026652	AGPAT4	ENSG00000026652	ENSG00000026652	protein_coding	protein_coding	3.36403	3.32406	3.13	3.08	1	1	0.00362606	2.39098e-16	0.95645	0.956447	1_to_1	identical gene model		9;3;8;6;3;4	9;8;3;6;4;3	6	6	new_contig_added, diff_parts_same_contig										0	EFO_0006925	0.57152	0
Fibroblast	ENSG00000026751	SLAMF7	ENSG00000026751	ENSG00000026751	protein_coding	protein_coding					0	0			1	1	1_to_1	identical gene model		6;6;7;5;4;4;5;2;3;4;6	5;4;4;5;6;7;3;6;6;4;2	11	11	diff_parts_same_contig		GRC Housekeeping								0	EFO_0001378	0.53701	0
Fibroblast	ENSG00000026950	BTN3A1	ENSG00000026950	ENSG00000026950	protein_coding	protein_coding	1.77712	1.81443	1.41	1.41	1	1	0.00362621	2.39098e-16	0.98478	0.98478	1_to_1	identical gene model		9;10;10;10;4;3;2;10;4;3;5	10;10;3;2;4;10;3;10;9;5;4	11	11	new_contig_added, diff_parts_same_contig										0	MONDO_0005147	0.25199	0
Fibroblast	ENSG00000027001	MIPEP	ENSG00000027001	ENSG00000027001	protein_coding	protein_coding	21.7289	21.7168	21.64	21.66	1	1	0.003624	2.39098e-16	0.590497	0.590497	1_to_1	identical gene model		19;4;2;3;6	19;4;2;6;3	5	5	diff_parts_same_contig						1	Combined oxidative phosphorylation deficiency 31	3	known_molec_cause	0	Orphanet_324535	0.66183	0
Fibroblast	ENSG00000027075	PRKCH	ENSG00000027075	ENSG00000027075	protein_coding	protein_coding	1.792	1.76625	1.32	1.41	0	0			0.995134	0.995134	1_to_1	identical gene model		14;6;2;6;7;4;6;4;4;3;14;2;4;3;5;3;2;4;5;5;3;6;2;5;3;9;5;3	4;6;2;5;3;14;14;2;4;6;7;6;5;9;5;4;3;2;3;6;3;4;2;5;5;4;3	28	27							1	{Cerebral infarction, susceptibility to}	3	known_molec_cause	0	EFO_0000222	0.49692	0
Fibroblast	ENSG00000027644	INSRR	ENSG00000027644	ENSG00000027644	protein_coding	protein_coding	0.450789	0.451053	0.34	0.34	1	1	0.0036262	2.39098e-16	0	0	1_to_1	identical gene model		22	22	1	1			GRC Housekeeping								0	EFO_0004587	0.23418	0
Fibroblast	ENSG00000027697	IFNGR1	ENSG00000027697	ENSG00000027697	protein_coding	protein_coding	3.41065	3.36792	2.855	2.84	1	1	0.0036262	2.39098e-16	0.997789	0.997789	1_to_1	identical gene model		7;5;5;2;8;8;7;8;7;8;8;7	7;8;8;8;7;7;8;8;7;5;5;2	12	12							1	Immunodeficiency 27A, mycobacteriosis, AR;Immunodeficiency 27B, mycobacteriosis, AD;{H. pylori infection, susceptibility to};{Hepatitis B virus infection, susceptibility to};{Tuberculosis infection, protection against};{Tuberculosis, susceptibility to}	3;3;3;3;3;3	known_molec_cause;known_molec_cause;known_molec_cause;known_molec_cause;known_molec_cause;known_molec_cause	0	Orphanet_319569;Orphanet_99898	0.74111	0
Fibroblast	ENSG00000027847	B4GALT7	ENSG00000027847	ENSG00000027847	protein_coding	protein_coding	13.7007	13.5383	13.69	12.82	1	1	0.00362604	2.39098e-16	0.983845	0.983845	1_to_1	identical gene model		6;3;4;6;3;2;4;2	6;3;6;4;3;2;4;2	8	8							1	Ehlers-Danlos syndrome, spondylodysplastic type, 1	3	known_molec_cause	0	Orphanet_75496	0.7873	0
Fibroblast	ENSG00000027869	SH2D2A	ENSG00000027869	ENSG00000027869	protein_coding	protein_coding	1.575	1.56812	1.235	1.225	0	0			0.89002	0.89002	1_to_1	identical gene model		9;9;9;3;4;3	9;9;9;3;4;3	6	6			GRC Housekeeping								0	EFO_0004705	0.29028	0
Fibroblast	ENSG00000028116	VRK2	ENSG00000028116	ENSG00000028116	protein_coding	protein_coding	1.82509	1.99847	1.6	1.72	1	1	0.00362622	2.39098e-16	0.992454	0.992454	1_to_1	identical gene model		13;12;16;5;14;16;13;4;6;19	19;16;16;6;4;12;14;13;13;5	10	10											0	MONDO_0005090	0.47635	0
Fibroblast	ENSG00000028137	TNFRSF1B	ENSG00000028137	ENSG00000028137	protein_coding	protein_coding	0.609677	0.663636	0.32	0.32	1	1	0.00362621	2.39098e-16	0.995271	0.995271	1_to_1	identical gene model		10;3;9;5	10;9;5;3	4	4	diff_parts_same_contig		GRC Housekeeping, Localization Problem								0	EFO_0004842	0.43164	0
Fibroblast	ENSG00000028203	VEZT	ENSG00000028203	ENSG00000028203	protein_coding	protein_coding	3.31918	3.35603	2.68	2.81	1	1	0.00362634	2.39098e-16	0.994477	0.994477	1_to_1	identical gene model		10;12;13;12;5;10;5;5;7;2;6;7;4;13;6;7;8;6;10;4;12;6;5;16;6;6;5;4;6;3;6;2;4;12;6;4;7;13;5;3;6	6;6;7;13;4;7;6;10;12;6;6;10;8;2;6;6;6;5;6;7;13;6;12;12;5;7;16;4;3;4;5;5;4;5;5;13;12;10;3;4;2	41	41	new_contig_added, diff_parts_same_contig										0	EFO_0001065	0.30394	0
Fibroblast	ENSG00000028277	POU2F2	ENSG00000028277	ENSG00000028277	protein_coding	protein_coding	6.53413	6.58323	5.85	5.95	1	1	0.00362844	2.39098e-16	0.812717	0.812717	1_to_1	identical gene model		15;14;7;14;6;9;14;13;7;6;6;4;16;3;14;13;14;3;6;7	14;15;13;14;14;14;16;4;14;13;3;9;6;7;6;6;7;7;6;3	20	20	diff_parts_same_contig		Path Problem	Path Problem							0	EFO_0000403	0.45946	0
Fibroblast	ENSG00000028310	BRD9	ENSG00000028310	ENSG00000028310	protein_coding	protein_coding	6.75484	6.86359	5.785	5.965	1	1	0.00390225	2.129e-13	0.988596	0.988599	1_to_1	identical gene model		11;16;6;16;6;5;6;17;19;3;4;16;13;2;5;6;7;5;6	3;16;6;19;16;13;2;17;16;7;5;6;6;6;11;5;4;6;5	19	19											0	MONDO_0005178	0.12925	0
Fibroblast	ENSG00000028528	SNX1	ENSG00000028528	ENSG00000028528	protein_coding	protein_coding	8.19167	8.10194	7.315	7.3	1	1	0.00362621	2.39098e-16	0.997983	0.997983	1_to_1	identical gene model		15;15;4;7;2;7;2;15;2;9;14;4;13;3	14;7;15;15;15;9;13;3;4;7;2;2;2;4	14	14	diff_parts_same_contig										0	EFO_0004305	0.15791	0
Fibroblast	ENSG00000028839	TBPL1	ENSG00000028839	ENSG00000028839	protein_coding	protein_coding	1.81533	1.80587	1.49	1.5	1	1	0.00362621	2.39098e-16	0.994877	0.994877	1_to_1	identical gene model		7;5;6;5;3;3;3;7	5;7;3;6;7;5;3;3	8	8	new_contig_added, diff_parts_same_contig										0	EFO_0004527	0.27289	0
Fibroblast	ENSG00000029153	BMAL2	ENSG00000029153	ENSG00000029153	protein_coding	protein_coding	6.40492	6.69138	4.94	4.91	1	1	0.00362663	2.39098e-16	0.721183	0.721183	1_to_1	identical gene model		15;17;16;15;15;4;14;16;14	16;15;14;15;17;16;15;4;14	9	9	new_contig_added, diff_parts_same_contig										0	EFO_0007788	0.41649	0
Fibroblast	ENSG00000029363	BCLAF1	ENSG00000029363	ENSG00000029363	protein_coding	protein_coding	4.79918	5.38745	3.04	3.01	1	1	0.0103077	0.0183927	0.999475	0.999479	1_to_1	identical gene model		12;10;2;3;12;14;13;3;3;9;6;13;13;13;4;13;4;4;15;2;5;3;10;15	13;15;12;4;12;14;13;13;15;3;13;13;5;6;10;3;2;3;4;10;9;2;4;3	24	24											0	EFO_0000222	0.28554	1			yes
Fibroblast	ENSG00000029364	SLC39A9	ENSG00000029364	ENSG00000029364	protein_coding	protein_coding	2.90774	2.91745	2.24	2.32	1	1	0.0036262	2.39098e-16	0.996993	0.996993	1_to_1	identical gene model		6;7;8;3;3;7;8;5;7;6;8	5;7;8;7;6;7;8;3;8;6;3	11	11	diff_parts_same_contig										0	EFO_0004833	0.41232	0
Fibroblast	ENSG00000029534	ANK1	ENSG00000029534	ENSG00000029534	protein_coding	protein_coding	0.73	0.72	0.73	0.72	0	0			0.998723	0.998723	1_to_1	identical gene model		43;43;5;3;42;3;7;6;27;2;4;4;19;14	42;43;43;4;4;5;27;14;6;3;19;3;7;2	14	14	diff_parts_same_contig, new_contig_added						1	Anemia, neonatal hemolytic, fatal or near-fatal;Chondrocalcinosis 2;Craniometaphyseal dysplasia;Elliptocytosis-3;Spherocytosis, type 1;Spherocytosis, type 2	3;3;3;3;3;3	known_molec_cause;known_molec_cause;known_molec_cause;known_molec_cause;known_molec_cause;known_molec_cause	1	Orphanet_822	0.80803	1			yes
Fibroblast	ENSG00000029559	IBSP	ENSG00000029559	ENSG00000029559	protein_coding	protein_coding	0.518333	0.518333	0.29	0.29	0	0			0	0	1_to_1	identical gene model		7	7	1	1			Variation	Variation							0	EFO_0009270	0.29248	0
Fibroblast	ENSG00000029639	TFB1M	ENSG00000029639	ENSG00000029639	protein_coding	protein_coding	10.4225	10.3728	10.16	10.09	1	1	0.0036268	2.39098e-16	0.743846	0.743846	1_to_1	identical gene model		7;2;4;3;5;2;3;5;3	7;4;3;3;5;3;5;2;2	9	9											0	Orphanet_90641	0.36958	0
Fibroblast	ENSG00000029725	RABEP1	ENSG00000029725	ENSG00000029725	protein_coding	protein_coding	21.4705	22.7206	20.64	21.97	1	1	-0.0684488	3.42518e-12	0.797651	0.788777	1_to_1	exon_count_diff		17;21;3;4;3;14;3	3;18;14;17;3;3;4	7	7	diff_parts_same_contig, new_contig_added		Variation	Variation							0	EFO_0004584	0.32467	1			yes
Fibroblast	ENSG00000029993	HMGB3	ENSG00000029993	ENSG00000029993	protein_coding	protein_coding	32.6903	32.7728	30.45	30.72	1	1	0.0036254	2.39098e-16	0.766695	0.766695	1_to_1	identical gene model		5;5;3;5;5	5;5;5;5;3	5	5	diff_parts_same_contig, new_contig_added		Path Problem	Path Problem			1	?Microphthalmia, syndromic 13	3	known_molec_cause	0	Orphanet_202948	0.45274	0
Fibroblast	ENSG00000030066	NUP160	ENSG00000030066	ENSG00000030066	protein_coding	protein_coding	7.34698	7.41723	6.2	6.2	1	1	0.00362615	2.39098e-16	0.842323	0.842323	1_to_1	identical gene model		36;3;3;2;2;28;16;3;34;2;3	36;34;3;28;3;2;16;2;2;3;3	11	11							1	?Nephrotic syndrome, type 19	3	known_molec_cause	0	EFO_0004255	0.54283	0
Fibroblast	ENSG00000030110	BAK1	ENSG00000030110	ENSG00000030110	protein_coding	protein_coding	1.5017	1.44878	1	0.96	1	1	0.0036262	2.39098e-16	0.995671	0.995671	1_to_1	identical gene model		7;6;7	7;7;6	3	3			Variation, GRC Housekeeping	GRC Housekeeping							0	EFO_0004309	0.67562	0
Fibroblast	ENSG00000030304	MUSK	ENSG00000030304	ENSG00000030304	protein_coding	protein_coding	0.248	0.248	0.34	0.34	0	0			0.647343	0.647343	1_to_1	identical gene model		14;3;4;13;15;14;6	14;15;14;13;4;6;3	7	7							1	Fetal akinesia deformation sequence 1;Lipid storage myopathy due to flavin adenine dinucleotide synthetase deficiency;Myasthenic syndrome, congenital, 9, associated with acetylcholine receptor deficiency	3;3;3	known_molec_cause;known_molec_cause;known_molec_cause	0	Orphanet_590	0.76648	0
Fibroblast	ENSG00000030419	IKZF2	ENSG00000030419	ENSG00000030419	protein_coding	protein_coding	1.17083	1.16417	0.955	0.955	0	0			0.995641	0.995641	1_to_1	identical gene model		8;9;7;9;9;5;9;8;3;8;4;8;8;2	8;8;8;9;2;9;8;7;9;8;9;5;4;3	14	14	diff_parts_same_contig										0	EFO_0004842	0.49589	0
Fibroblast	ENSG00000030582	GRN	ENSG00000030582	ENSG00000030582	protein_coding	protein_coding	121.579	123.418	113.01	115.48	1	1	0.0036242	2.39098e-16	0.994925	0.994925	1_to_1	identical gene model		13;2;3;3;7;8;3;6;6;3;6;4;6;9;5;4;4;6;3;6;7;11	4;5;3;6;6;7;13;3;6;6;6;3;6;9;3;8;11;4;7;4;2;3	22	22	diff_parts_same_contig		GRC Housekeeping	GRC Housekeeping			1	Aphasia, primary progressive;Ceroid lipofuscinosis, neuronal, 11;Frontotemporal lobar degeneration with ubiquitin-positive inclusions	3;3;3	known_molec_cause;known_molec_cause;known_molec_cause	0	Orphanet_282	0.76726	0
Fibroblast	ENSG00000031003	FAM13B	ENSG00000031003	ENSG00000031003	protein_coding	protein_coding	17.4062	17.5825	15.62	15.99	1	1	0.00362494	2.39098e-16	0.516209	0.516209	1_to_1	identical gene model		23;22;22;4;2;4;5;5;2;2;5	23;22;22;2;2;5;4;5;5;4;2	11	11	diff_parts_same_contig				High Signal Region						0	EFO_0000275	0.35194	0
Fibroblast	ENSG00000031081	ARHGAP31	ENSG00000031081	ENSG00000031081	protein_coding	protein_coding	28.1989	29.062	22.8	24.27	1	1	0.00159101	0.00306486	0.0340238	0.0339411	1_to_1	identical gene model	0.999601	12;6	12;6	2	2	new_contig_added, diff_parts_same_contig						1	Adams-Oliver syndrome 1	3	known_molec_cause	0	MONDO_0007034	0.57758	0
Fibroblast	ENSG00000031691	CENPQ	ENSG00000031691	ENSG00000031691	protein_coding	protein_coding	12.5532	12.4997	9.3	9.27	1	1	0.0036264	2.39098e-16	0	0	1_to_1	identical gene model		9	9	1	1			Variation, GRC Housekeeping	GRC Housekeeping							0	EFO_0004526	0.26164	0
Fibroblast	ENSG00000031698	SARS1	ENSG00000031698	ENSG00000031698	protein_coding	protein_coding	218.888	217.536	221.76	219.59	1	1	0.00362557	2.39098e-16	0.922761	0.922761	1_to_1	identical gene model		11;12;2;2;5;2	11;2;5;12;2;2	6	6			Clone Problem, GRC Housekeeping				1	?Neurodevelopmental disorder with microcephaly, ataxia, and seizures	3	known_molec_cause	0	MONDO_0060577	0.52597	0
Fibroblast	ENSG00000031823	RANBP3	ENSG00000031823	ENSG00000031823	protein_coding	protein_coding	8.44982	8.53776	7.77	8.62	1	1	0.0036262	2.39098e-16	0.997244	0.997244	1_to_1	identical gene model		16;17;17;7;7;12;8;7;7;7;5;4;5;7;8;8;6;10;8;16;7;6;6;6;7;4;4;10;17;2	17;17;17;12;16;16;5;4;7;10;4;10;6;2;8;8;8;7;8;7;7;7;7;7;6;6;7;5;6;4	30	30											0	EFO_0004312	0.13652	0
Fibroblast	ENSG00000032219	ARID4A	ENSG00000032219	ENSG00000032219	protein_coding	protein_coding	2.54056	2.58554	1.835	1.835	1	1	0.00362624	2.39098e-16	0.97459	0.97459	1_to_1	identical gene model		23;24;24;10;4;22;6;10;3;3;3	23;24;24;6;10;4;22;10;3;3;3	11	11	new_contig_added, diff_parts_same_contig										0	EFO_0004528	0.34357	0
Fibroblast	ENSG00000032389	EIPR1	ENSG00000032389	ENSG00000032389	protein_coding	protein_coding	4.44145	4.48263	4.22	4.43	1	1	0.00362621	2.39098e-16	0.994899	0.994899	1_to_1	identical gene model		9;10;6;6;5;6;5;7;3;6;2;11;4;3	10;11;9;3;7;5;6;6;4;2;6;6;3;5	14	14	diff_parts_same_contig										0	EFO_0010750	0.28351	0
Fibroblast	ENSG00000032444	PNPLA6	ENSG00000032444	ENSG00000032444	protein_coding	protein_coding	12.4076	12.8492	8.37	9.63	1	1	0.00362588	2.39098e-16	0.996563	0.996563	1_to_1	identical gene model		35;34;35;34;6;2;6;3;5;7;7;2;4;3;4;4;7;4;4;32;7;9;8;4;6	35;3;8;2;9;34;3;34;35;7;6;32;4;4;7;6;7;7;4;5;4;6;2;4;4	25	25	diff_parts_same_contig						1	?Laurence-Moon syndrome;Boucher-Neuhauser syndrome;Oliver-McFarlane syndrome;Spastic paraplegia 39, autosomal recessive	3;3;3;3	known_molec_cause;known_molec_cause;known_molec_cause;known_molec_cause	1	Orphanet_139480	0.80202	0
Fibroblast	ENSG00000032742	IFT88	ENSG00000032742	ENSG00000032742	protein_coding	protein_coding	3.3115	3.34484	3.285	3.27	1	1	0.00362625	2.39098e-16	0.948339	0.948339	1_to_1	identical gene model		28;26;4;5;2;10;11	26;28;4;11;5;10;2	7	7											0	MONDO_0019200;Orphanet_791	0.36958	0
Fibroblast	ENSG00000033011	ALG1	ENSG00000033011	ENSG00000033011	protein_coding	protein_coding	4.44417	4.5721	3.355	3.6	1	1	0.0036261	2.39098e-16	0.99284	0.99284	1_to_1	identical gene model		13;13;5;14;7;13;2;3;14	14;14;5;13;3;13;7;13;2	9	9							1	Congenital disorder of glycosylation, type Ik	3	known_molec_cause	1	MONDO_0012052	0.83607	0
Fibroblast	ENSG00000033030	ZCCHC8	ENSG00000033030	ENSG00000033030	protein_coding	protein_coding	4.35265	4.44843	2.67	2.86	1	1	0.00362617	2.39098e-16	0.984954	0.984954	1_to_1	identical gene model		12;11;3;2;7;4;12;7;2;14;14	14;12;14;12;3;4;7;11;2;7;2	11	11							1	?Pulmonary fibrosis and/or bone marrow failure, telomere-related, 5	3	known_molec_cause	0	EFO_0010664	0.47512	1			yes
Fibroblast	ENSG00000033050	ABCF2	ENSG00000033050	ENSG00000033050	protein_coding	protein_coding	60.1805	59.4745	62.01	61.53	1	1	0.00362612	2.39098e-16	0.564973	0.564957	1_to_1	identical gene model		15;5;6;6;2	15;6;6;5;2	5	5	diff_parts_same_contig										0	EFO_0005193	0.19508	0
Fibroblast	ENSG00000033100	CHPF2	ENSG00000033100	ENSG00000033100	protein_coding	protein_coding	59.5194	60.0042	31.36	33.33	1	1	0.0036208	2.41461e-16	0.878021	0.878021	1_to_1	identical gene model		4;4;2;5	2;5;4;4	4	4	diff_parts_same_contig										0	EFO_0005193	0.1529	0
Fibroblast	ENSG00000033122	LRRC7	ENSG00000033122	ENSG00000033122	protein_coding	protein_coding	0.456667	0.453333	0.3	0.3	0	0			0.963255	0.963255	1_to_1	identical gene model		27;8;21;3;1;6;4;3;6;6;7;5;25;27	27;27;8;25;21;6;5;6;6;7;3;4;1;3	14	14	new_contig_added, diff_parts_same_contig		Clone Problem								0	EFO_0004784	0.43183	0
Fibroblast	ENSG00000033170	FUT8	ENSG00000033170	ENSG00000033170	protein_coding	protein_coding	1.85545	2.08439	1.55	1.65	1	1	0.00362614	2.39098e-16	0.997514	0.997514	1_to_1	identical gene model		9;11;11;10;3;4;2;2;5;4;3;4;10;4;4;11;11	11;10;4;9;10;3;4;11;11;11;4;2;3;2;4;5	17	16	new_contig_added, diff_parts_same_contig						1	Congenital disorder of glycosylation with defective fucosylation 1	3	known_molec_cause	0	MONDO_0060720	0.71788	0
Fibroblast	ENSG00000033178	UBA6	ENSG00000033178	ENSG00000033178	protein_coding	protein_coding	12.8021	13.3222	10.74	11.66	1	1	0.00362604	2.39098e-16	0.284145	0.284145	1_to_1	identical gene model		33;13;11;9;5;4	33;4;9;13;11;5	6	6			Gap	Gap							0	EFO_0006525	0.24653	0
Fibroblast	ENSG00000033327	GAB2	ENSG00000033327	ENSG00000033327	protein_coding	protein_coding	1.30526	1.4019	1.27	1.27	0	1	0.00362621	2.39098e-16	0.998723	0.998723	1_to_1	identical gene model		10;10;4;2;3;4;2	10;10;2;4;3;4;2	7	7	new_contig_added, diff_parts_same_contig										0	EFO_0000311	0.59453	0
Fibroblast	ENSG00000033627	ATP6V0A1	ENSG00000033627	ENSG00000033627	protein_coding	protein_coding	4.94887	5.25291	3.97	3.98	1	1	0.00362618	2.39098e-16	0.994153	0.994154	1_to_1	identical gene model		21;22;21;20;15;21;4;2;6;2;2;4;5;2;5;3;7;5;3;6;4;7;4;6;1	21;5;22;20;6;21;21;15;7;5;4;6;4;2;3;4;2;5;6;7;4;3;1;2;2	25	25	diff_parts_same_contig		GRC Housekeeping	GRC Housekeeping							0	HP_0001250	0.41968	0
Fibroblast	ENSG00000033800	PIAS1	ENSG00000033800	ENSG00000033800	protein_coding	protein_coding	10.8386	10.8172	10.28	10.89	1	1	0.0036258	2.39098e-16	0.808634	0.808634	1_to_1	identical gene model		14;15;6;4;2;5;3;4	5;14;6;15;2;3;4;4	8	8	new_contig_added, diff_parts_same_contig										0	EFO_0004842	0.29719	0
Fibroblast	ENSG00000033867	SLC4A7	ENSG00000033867	ENSG00000033867	protein_coding	protein_coding	1.52091	1.71417	1.25	1.355	1	1	0.00362621	2.39098e-16	0.99953	0.99953	1_to_1	identical gene model		25;18;28;7;23;24;24;23;24;26;25;25;26;25;24;6;2;2	28;25;18;24;24;24;26;25;25;26;25;24;6;23;23;2;2;7	18	18											0	EFO_0006336	0.50871	0
Fibroblast	ENSG00000034053	APBA2	ENSG00000034053	ENSG00000034053	protein_coding	protein_coding	0.615385	0.6	0.425	0.425	1	1	0.00362621	2.39098e-16	0.988465	0.988465	1_to_1	identical gene model		6;13;3;14;15;2;16;4;6;12;3;15	15;16;15;12;4;13;14;3;3;2;6	12	11	new_contig_added, diff_parts_same_contig		Missing sequence, Variation, Gap	Gap, Missing sequence, Variation							0	EFO_0007822	0.4636	0
Fibroblast	ENSG00000034152	MAP2K3	ENSG00000034152	ENSG00000034152	protein_coding	protein_coding	10.3709	10.4228	10.315	10.25	1	1	0.00362629	2.39098e-16	0.998355	0.998355	1_to_1	identical gene model		13;12;12;13;3;5;4;11;7;2;4;2;5;14;2	13;4;2;12;5;4;5;2;11;12;7;13;14;3;2	15	15	new_contig_added, diff_parts_same_contig	yes	Clone Problem, Gap, GRC Housekeeping, Localization Problem	Clone Problem							0	EFO_0000778	0.36958	0
Fibroblast	ENSG00000034239	CLXN	ENSG00000034239	ENSG00000034239	protein_coding	protein_coding	1.18148	1.165	0.755	0.755	1	1	0.00362621	2.39098e-16	0.578396	0.578396	1_to_1	identical gene model		6;6;3;5;6;4;5;4;5	5;4;6;6;6;5;5;3;4	9	9	diff_parts_same_contig, new_contig_added										0	EFO_0006941	0.30642	0
Fibroblast	ENSG00000034510	TMSB10	ENSG00000034510	ENSG00000034510	protein_coding	protein_coding	39338.7	38297.4	29890.6	28018.3	1	1	0.00363157	2.39098e-16	0	0	1_to_1	identical gene model		3	3	1	1	diff_parts_same_contig										0	EFO_0000182	0.08465	0
Fibroblast	ENSG00000034533	ASTE1	ENSG00000034533	ENSG00000034533	protein_coding	protein_coding	0.719787	0.736735	0.47	0.53	1	1	0.00362621	2.39098e-16	0.990049	0.990049	1_to_1	identical gene model		6;2;4;3;4;7;3;7	6;7;7;3;4;4;2	8	7											0	EFO_0006527	0.092265	0
Fibroblast	ENSG00000034677	RNF19A	ENSG00000034677	ENSG00000034677	protein_coding	protein_coding	2.5131	2.71114	2.175	2.375	1	1	0.0036262	2.39098e-16	0.99422	0.99422	1_to_1	identical gene model		10;2;3;3;11;4;2;2;4;3;2;5;4;3;3	11;10;2;5;3;2;3;4;2;3;2;3;4;3	15	14	diff_parts_same_contig, new_contig_added			GRC Housekeeping							0	EFO_0004587	0.40479	0
Fibroblast	ENSG00000034693	PEX3	ENSG00000034693	ENSG00000034693	protein_coding	protein_coding	15.8197	15.8677	15.92	16.02	1	1	0.00362498	2.39098e-16	0.419538	0.419538	1_to_1	identical gene model		12;7;2	12;7;2	3	3	diff_parts_same_contig						1	?Peroxisome biogenesis disorder 10B;Peroxisome biogenesis disorder 10A (Zellweger)	3;3	known_molec_cause;known_molec_cause	0	Orphanet_912	0.79845	0
Fibroblast	ENSG00000034713	GABARAPL2	ENSG00000034713	ENSG00000034713	protein_coding	protein_coding	29.0546	28.772	26.79	26.73	1	1	0.00362525	2.39098e-16	0.976172	0.976172	1_to_1	identical gene model		4;3;3;1;4	3;4;3;4;1	5	5											0	EFO_0009749	0.15423	0
Fibroblast	ENSG00000034971	MYOC	ENSG00000034971	ENSG00000034971	protein_coding	protein_coding	0.932647	0.936571	0.51	0.58	1	1	0.00362621	2.39098e-16	0.669192	0.669192	1_to_1	identical gene model		3;4	3;4	2	2	diff_parts_same_contig						1	Glaucoma 1A, primary open angle	3	known_molec_cause	1	MONDO_0007664	0.81892	0
Fibroblast	ENSG00000035115	SH3YL1	ENSG00000035115	ENSG00000035115	protein_coding	protein_coding	6.9441	7.0654	6.94	6.95	1	1	0.00362622	2.39098e-16	0.983068	0.983068	1_to_1	identical gene model		10;7;12;11;9;12;5;6;7;7;2;2;10;3;12;7;4;4;11;7;4;11;2;7;6;4;1;1;13	2;9;10;10;13;12;12;11;11;12;11;7;4;6;7;2;7;4;6;7;7;7;5;1;1;2;3;4;4	29	29											0	EFO_0008213	0.33412	0
Fibroblast	ENSG00000035141	FAM136A	ENSG00000035141	ENSG00000035141	protein_coding	protein_coding	8.12677	8.14141	7.77	7.775	1	1	0.00362602	2.39098e-16	0.975389	0.975389	1_to_1	identical gene model		3;3;3;4;3;2	3;3;3;4;3;2	6	6	diff_parts_same_contig										0	EFO_0006862	0.38638	0
Fibroblast	ENSG00000035403	VCL	ENSG00000035403	ENSG00000035403	protein_coding	protein_coding	3.916	3.86681	2.1	2.07	1	1	0.00362623	2.39098e-16	0.999616	0.999616	1_to_1	identical gene model		22;21;2;3;5;23;21	23;21;21;22;5;2;3	7	7	new_contig_added, diff_parts_same_contig			GRC Housekeeping			1	Cardiomyopathy, dilated, 1W;Cardiomyopathy, hypertrophic, 15	3;3	known_molec_cause;known_molec_cause	0	EFO_0000538	0.6744	0
Fibroblast	ENSG00000035499	DEPDC1B	ENSG00000035499	ENSG00000035499	protein_coding	protein_coding	2.37684	2.40254	1.4	1.45	1	1	0.00362651	2.39098e-16	0.626666	0.626666	1_to_1	identical gene model		11;10;2;2;11;4	11;10;11;2;2;4	6	6	new_contig_added, diff_parts_same_contig										0	EFO_0004784	0.34269	0
Fibroblast	ENSG00000035664	DAPK2	ENSG00000035664	ENSG00000035664	protein_coding	protein_coding	6.09419	6.22672	4.73	4.875	1	1	0.00362459	2.39098e-16	0.95896	0.95896	1_to_1	identical gene model		11;12;4;3;9;2;8;12;5;4;4;5;10	11;12;12;4;3;4;10;9;2;8;4;5;5	13	13	new_contig_added, diff_parts_same_contig										0	EFO_0008107	0.31358	0
Fibroblast	ENSG00000035681	NSMAF	ENSG00000035681	ENSG00000035681	protein_coding	protein_coding	5.14823	5.46312	4.565	4.815	1	1	0.00362621	2.39098e-16	0.993549	0.993549	1_to_1	identical gene model		31;31;5;8;8;3;2;5;9;6;3;3;6;7;7;6;4;33	31;33;31;3;5;3;7;3;4;7;2;6;5;9;8;8;6;6	18	18											0	EFO_0004611	0.23211	0
Fibroblast	ENSG00000035687	ADSS2	ENSG00000035687	ENSG00000035687	protein_coding	protein_coding	54.153	54.1382	47.14	47.97	1	1	0.00365661	2.39098e-16	0.30665	0.306655	1_to_1	identical gene model		13;5;4	13;4;5	3	3											0	EFO_0004704	0.19928	0
Fibroblast	ENSG00000035720	STAP1	ENSG00000035720	ENSG00000035720	protein_coding	protein_coding	0.32	0.32	0.32	0.32	0	0			0	0	1_to_1	identical gene model		9;10	9;10	2	2			Gap	Gap							0	EFO_0004911	0.2661	0
Fibroblast	ENSG00000035862	TIMP2	ENSG00000035862	ENSG00000035862	protein_coding	protein_coding	69.5913	74.4132	33.61	33.92	1	1	0.00365939	4.34255e-16	0.994796	0.994796	1_to_1	identical gene model		5;5;5;4;4	5;5;5;4;4	5	5				Localization Problem							0	EFO_0009270	0.39677	0
Fibroblast	ENSG00000035928	RFC1	ENSG00000035928	ENSG00000035928	protein_coding	protein_coding	2.82426	2.99122	2.43	2.54	1	1	0.00362609	2.39098e-16	0.989264	0.989264	1_to_1	identical gene model		25;25;10;5;4;5;5;6;4;5;3;5;6;2;4;2;7	25;25;5;4;4;2;5;5;5;3;7;4;2;10;6;6;5	17	17			GRC Housekeeping, Localization Problem				1	Cerebellar ataxia, neuropathy, and vestibular areflexia syndrome	3	known_molec_cause	0	MONDO_0013809	0.5748	0
Fibroblast	ENSG00000036054	TBC1D23	ENSG00000036054	ENSG00000036054	protein_coding	protein_coding	1.63725	1.86905	0.925	0.945	1	1	0.00362621	2.39098e-16	0.998409	0.998409	1_to_1	identical gene model		18;19;5;4;17;3;5;18;4	19;5;18;18;5;17;3;4;4	9	9							1	Pontocerebellar hypoplasia, type 11	3	known_molec_cause	0	Orphanet_2254	0.63747	0
Fibroblast	ENSG00000036257	CUL3	ENSG00000036257	ENSG00000036257	protein_coding	protein_coding	4.08304	4.62741	3.035	3.23	1	1	0.00409821	4.13298e-10	0.992792	0.992793	1_to_1	identical gene model		16;15;16;16;5;4;3;3;2;3;3;2;3;4;4;10	16;15;2;3;16;10;16;3;3;3;2;3;4;5;4;4	16	16	diff_parts_same_contig						1	Neurodevelopmental disorder with or without autism or seizures;Pseudohypoaldosteronism, type IIE	3;3	known_molec_cause;known_molec_cause	0	Orphanet_300530	0.7258	1			yes
Fibroblast	ENSG00000036448	MYOM2	ENSG00000036448	ENSG00000036448	protein_coding	protein_coding	2.04105	2.05846	1.07	1.1	1	1	-0.0477057	0.0930309	0.969282	0.968299	1_to_1	exon_count_diff		40;6;17;2;5;12;3;6;6;3;5;27;8;10;6	37;24;3;5;5;5;4;8;6;6;7;6;3;5;2	15	15	new_contig_added, diff_parts_same_contig		Unknown	Unknown							0	EFO_0004792	0.31714	0
Fibroblast	ENSG00000036473	OTC	ENSG00000036473	ENSG00000036473	protein_coding	protein_coding	0.36	0.36	0.36	0.36	0	0			0.666667	0.666667	1_to_1	identical gene model		10;6;11	11;10;6	3	3			Path Problem	Path Problem			1	Ornithine transcarbamylase deficiency	3	known_molec_cause	1	EFO_0007409	0.86458	0
Fibroblast	ENSG00000036530	CYP46A1	ENSG00000036530	ENSG00000036530	protein_coding	protein_coding	0.502059	0.497778	0.32	0.32	1	1	0.00362621	2.39098e-16	0.823578	0.823578	1_to_1	identical gene model		15;15;10;8;7;6;3	15;8;15;10;7;6;3	7	7	diff_parts_same_contig										0	EFO_0001645	0.34966	0
Fibroblast	ENSG00000036549	ZZZ3	ENSG00000036549	ENSG00000036549	protein_coding	protein_coding	4.05577	4.39833	3.31	3.465	1	1	0.00362551	2.39098e-16	0.975268	0.975268	1_to_1	identical gene model		14;15;4;4;2;5;3;5;5;10;11	15;11;10;14;5;5;4;4;5;3;2	11	11			Clone Problem, GRC Housekeeping								0	EFO_0000304	0.2242	0
Fibroblast	ENSG00000036565	SLC18A1	ENSG00000036565	ENSG00000036565	protein_coding	protein_coding					0	0			1	1	1_to_1	identical gene model		16;16;14;16;17;17;15;5;7;5	16;16;16;17;17;15;14;5;7;5	10	10	diff_parts_same_contig										0	EFO_0004530	0.4137	0
Fibroblast	ENSG00000036672	USP2	ENSG00000036672	ENSG00000036672	protein_coding	protein_coding	0.509474	0.491905	0.23	0.3	0	1	0.00362621	2.39098e-16	0.979219	0.979219	1_to_1	identical gene model		13;12;6;12;2;2;6	13;12;12;6;6;2;2	7	7	diff_parts_same_contig										0	EFO_0004531	0.35651	0
Fibroblast	ENSG00000036828	CASR	ENSG00000036828	ENSG00000036828	protein_coding	protein_coding					0	0					1_to_1	identical gene model		5;7;2;7;7;3	7;7;7;3;5;2	6	6							1	Acrodysostosis 1, with or without hormone resistance;Adrenocortical tumor, somatic,;Carney complex, type 1;Hyperparathyroidism, neonatal;Hypocalcemia, autosomal dominant;Hypocalcemia, autosomal dominant, with Bartter syndrome;Hypocalciuric hypercalcemia, type I;Myxoma, intracardiac;Pigmented nodular adrenocortical disease, primary, 1;Spastic paraplegia 7, autosomal recessive;{Epilepsy idiopathic generalized, susceptibility to, 8}	3;3;3;3;3;3;3;3;3;3;3	known_molec_cause;known_molec_cause;known_molec_cause;known_molec_cause;known_molec_cause;known_molec_cause;known_molec_cause;known_molec_cause;known_molec_cause;known_molec_cause;known_molec_cause	1	Orphanet_405	0.82653	0
Fibroblast	ENSG00000037042	TUBG2	ENSG00000037042	ENSG00000037042	protein_coding	protein_coding	38.1544	37.9083	37.75	37.72	1	1	0.00362555	2.39098e-16	0.741807	0.741807	1_to_1	identical gene model		11;9;2	11;9;2	3	3			GRC Housekeeping	GRC Housekeeping							0	MONDO_0005148	0.12888	0
Fibroblast	ENSG00000037241	RPL26L1	ENSG00000037241	ENSG00000037241	protein_coding	protein_coding	53.0573	52.1525	47.45	46.79	1	1	0.00362484	2.39098e-16	0.97189	0.97189	1_to_1	identical gene model		4;3;4;2;4;4	4;4;4;4;2;3	6	6	diff_parts_same_contig										0	EFO_0007328	0.46197	0
Fibroblast	ENSG00000037280	FLT4	ENSG00000037280	ENSG00000037280	protein_coding	protein_coding	0.443333	0.385	0.32	0.27	0	0			0.841781	0.841781	1_to_1	identical gene model		30;30;14;7;4;30;21;2;5;6;4;28	30;4;30;21;30;28;2;4;5;14;7;6	12	12							1	Congenital heart defects, multiple types, 7;Hemangioma, capillary infantile, somatic;Lymphatic malformation 1	3;3;3	known_molec_cause;known_molec_cause;known_molec_cause	1	Orphanet_79452	0.82139	1			yes
Fibroblast	ENSG00000037474	NSUN2	ENSG00000037474	ENSG00000037474	protein_coding	protein_coding	9.42127	9.67333	8.15	8.31	1	1	0.00362612	2.39098e-16	0.992786	0.992785	1_to_1	identical gene model		19;2;18;4;13;18;2;4;6	19;18;13;4;18;6;2;2;4	9	9							1	Intellectual developmental disorder, autosomal recessive 5	3	known_molec_cause	0	Orphanet_88616	0.65385	0
Fibroblast	ENSG00000037637	FBXO42	ENSG00000037637	ENSG00000037637	protein_coding	protein_coding	18.2698	18.0477	18.61	18.26	1	1	0.00362562	2.39098e-16	0.47879	0.47879	1_to_1	identical gene model		10;4;3;3	10;4;3;3	4	4			GRC Housekeeping, Localization Problem, Gap	Gap							0	EFO_0002571	0.094039	0
Fibroblast	ENSG00000037749	MFAP3	ENSG00000037749	ENSG00000037749	protein_coding	protein_coding	11.961	12.4065	7.92	8.04	1	1	0.00362489	2.39098e-16	0.618281	0.618281	1_to_1	identical gene model		3;2;4;5;4;3;4;2;4;3;2;3	3;2;4;4;3;3;3	12	7	new_contig_added, diff_parts_same_contig										0	EFO_0004340	0.44214	0
Fibroblast	ENSG00000037757	MRI1	ENSG00000037757	ENSG00000037757	protein_coding	protein_coding	9.53288	9.92741	9.625	9.915	1	1	0.00362613	2.39098e-16	0.968711	0.968711	1_to_1	identical gene model		6;6;4;3;4;4	6;6;4;4;4;3	6	6	diff_parts_same_contig, new_contig_added										0	HP_0007313;Orphanet_98258	0.25871	0
Fibroblast	ENSG00000037897	METTL1	ENSG00000037897	ENSG00000037897	protein_coding	protein_coding	9.52516	9.34047	8.2	7.975	1	1	0.00362619	2.39098e-16	0.968925	0.968925	1_to_1	identical gene model		5;6;3;4;3;2;4;5	6;5;3;4;4;5;3;2	8	8											0	HP_0002269	0.11087	0
Fibroblast	ENSG00000037965	HOXC8	ENSG00000037965	ENSG00000037965	protein_coding	protein_coding	113.201	115.872	107.89	110.57	1	1	0.00362561	2.39098e-16	0	0	1_to_1	identical gene model		2	2	1	1	new_contig_added, diff_parts_same_contig										0	EFO_0004309	0.10101	0
Fibroblast	ENSG00000038002	AGA	ENSG00000038002	ENSG00000038002	protein_coding	protein_coding	33.6187	33.2042	28.04	28.01	1	1	0.00362572	2.39098e-16	0.548561	0.548561	1_to_1	identical gene model		9;5;6;5;4;2	9;5;6;5;4;2	6	6			GRC Housekeeping				1	Aspartylglucosaminuria	3	known_molec_cause	1	Orphanet_93	0.83003	0
Fibroblast	ENSG00000038210	PI4K2B	ENSG00000038210	ENSG00000038210	protein_coding	protein_coding	21.4911	21.508	20.35	20.79	1	1	0.0036256	2.39098e-16	0.372248	0.372248	1_to_1	identical gene model		10;10	10;10	2	2			GRC Housekeeping, Localization Problem								0	EFO_0000304	0.24579	0
Fibroblast	ENSG00000038219	BOD1L1	ENSG00000038219	ENSG00000038219	protein_coding	protein_coding	16.454	17.3628	11.85	12.69	1	1	0.00362304	2.39098e-16	0.364073	0.364073	1_to_1	identical gene model		26;6;4;7;2;7	26;7;4;2;7;6	6	6			GRC Housekeeping, Localization Problem								0	EFO_0004704	0.29662	0
Fibroblast	ENSG00000038274	MAT2B	ENSG00000038274	ENSG00000038274	protein_coding	protein_coding	1.67843	1.84038	1.44	1.56	1	1	0.00362622	2.39098e-16	0.995521	0.995521	1_to_1	identical gene model		7;7;5;5;2;4;3;6	7;2;5;5;7;6;4;3	8	8	diff_parts_same_contig										0	EFO_0000304	0.22578	0
Fibroblast	ENSG00000038295	TLL1	ENSG00000038295	ENSG00000038295	protein_coding	protein_coding	0.209167	0.215	0.15	0.155	0	0			0.738528	0.738528	1_to_1	identical gene model		21;4;5;22;21;10	21;22;21;4;10;5	6	6	diff_parts_same_contig, new_contig_added		GRC Housekeeping				1	Atrial septal defect 6	3	known_molec_cause	0	EFO_1000825	0.63124	0
Fibroblast	ENSG00000038358	EDC4	ENSG00000038358	ENSG00000038358	protein_coding	protein_coding	14.7542	15.3278	12.22	12.49	1	1	0.00362507	2.39098e-16	0.989514	0.989514	1_to_1	identical gene model		29;17;4;28;2;3;24;11;5;4;7;4;2;3	29;28;17;11;24;4;2;4;2;7;4;3;3;5	14	14	diff_parts_same_contig										0	EFO_0001075	0.16539	0
Fibroblast	ENSG00000038382	TRIO	ENSG00000038382	ENSG00000038382	protein_coding	protein_coding	21.0079	22.3137	17.49	17.53	1	1	0.00362651	2.39098e-16	0.98545	0.98545	1_to_1	identical gene model		10;57;6;5;2;3;4;2;2;3;2;4;5;30;3;2;4;57;2;2;51;43;4;10;12	57;5;4;57;30;3;51;43;2;6;5;2;2;2;4;12;10;2;4;3;10;2;2;3;4	25	25	diff_parts_same_contig, new_contig_added						1	Intellectual developmental disorder, autosomal dominant 44, with microcephaly;Intellectual developmental disorder, autosomal dominant 63, with macrocephaly	3;3	known_molec_cause;known_molec_cause	0	MONDO_0032939	0.64744	0
Fibroblast	ENSG00000038427	VCAN	ENSG00000038427	ENSG00000038427	protein_coding	protein_coding	48.1927	50.2269	35.55	38.125	1	1	0.00362375	2.39098e-16	0.996235	0.996235	1_to_1	identical gene model		15;14;14;13;2;4;5;14;8;7;6;2	2;14;14;15;14;7;6;13;2;8;5;4	12	12							1	Wagner syndrome 1	3	known_molec_cause	0	MONDO_0007740	0.7412	0
Fibroblast	ENSG00000038532	CLEC16A	ENSG00000038532	ENSG00000038532	protein_coding	protein_coding	3.23787	3.36175	2.52	2.64	1	1	0.00362603	2.39098e-16	0.974102	0.974099	1_to_1	identical gene model		5;21;24;3;4;2;6;5;10;7;4;8;12	24;21;8;5;7;10;12;4;6;3;4;5;2	13	13	diff_parts_same_contig, new_contig_added										0	EFO_0004842	0.28461	0
Fibroblast	ENSG00000038945	MSR1	ENSG00000038945	ENSG00000038945	protein_coding	protein_coding	2.44882	2.43824	1.38	1.37	0	0			0.820686	0.820686	1_to_1	identical gene model		10;9;8;9;10;2;6;6;4;7;2;5;4;5	9;10;10;8;5;9;7;4;6;5;6;2;2;4	14	14			Localization Problem	Localization Problem			1	Barrett esophagus/esophageal adenocarcinoma	3	known_molec_cause	0	EFO_0000478	0.45646	0
Fibroblast	ENSG00000039068	CDH1	ENSG00000039068	ENSG00000039068	protein_coding	protein_coding	1.35308	1.29571	0.62	0.62	0	0			0.891894	0.891894	1_to_1	identical gene model		16;15;5;4;15;4;4;2;15;15;2;17;14;13	16;17;14;13;15;15;15;15;4;4;5;2;2;4	14	14							1	Blepharocheilodontic syndrome 1;Breast cancer, lobular, somatic;Diffuse gastric and lobular breast cancer syndrome with or without cleft lip and/or palate;Endometrial carcinoma, somatic;Ovarian cancer, somatic;{Prostate cancer, susceptibility to}	3;3;3;3;3;3	known_molec_cause;known_molec_cause;known_molec_cause;known_molec_cause;known_molec_cause;known_molec_cause	1	MONDO_0007648	0.80054	1	familial gastric carcinoma	yes	yes
Fibroblast	ENSG00000039123	MTREX	ENSG00000039123	ENSG00000039123	protein_coding	protein_coding	6.13079	6.10492	6.41	6.41	1	1	0.00362676	2.39098e-16	0.973208	0.973208	1_to_1	identical gene model		27;4;6;4;6;6;25;2;4	27;4;25;6;6;6;4;4;2	9	9	new_contig_added, diff_parts_same_contig										0	EFO_0009270	0.15503	0
Fibroblast	ENSG00000039139	DNAH5	ENSG00000039139	ENSG00000039139	protein_coding	protein_coding	0.359231	0.364259	0.3	0.3	1	1	0.00362621	2.39098e-16	0.632198	0.632198	1_to_1	identical gene model		79;5;12;3	79;5;3;12	4	4	new_contig_added, diff_parts_same_contig						1	Ciliary dyskinesia, primary, 1, with or without situs inversus;Ciliary dyskinesia, primary, 3, with or without situs inversus	3;3	known_molec_cause;known_molec_cause	1	Orphanet_244	0.83292	0
Fibroblast	ENSG00000039319	ZFYVE16	ENSG00000039319	ENSG00000039319	protein_coding	protein_coding	0.9554	0.996923	0.48	0.515	1	1	0.00362621	2.39098e-16	0.995369	0.995369	1_to_1	identical gene model		18;19;3;4;4;19;4;4;14;2;10;7;4	18;19;10;19;4;4;2;4;14;4;3;7;4	13	13	diff_parts_same_contig, new_contig_added										0	Orphanet_46724	0.2661	0
Fibroblast	ENSG00000039523	RIPOR1	ENSG00000039523	ENSG00000039523	protein_coding	protein_coding	13.6142	13.7177	12.075	12.145	1	1	0.00362592	2.39098e-16	0.997448	0.997448	1_to_1	identical gene model		22;22;22;22;23;8;2;4;2;7;3;2;8;12;3;10;2;4;4;5;12;6;11	4;22;22;8;23;2;22;4;7;22;12;12;10;8;6;3;5;11;2;4;3;2	23	22											0	EFO_0004842	0.098356	0
Fibroblast	ENSG00000039537	C6	ENSG00000039537	ENSG00000039537	protein_coding	protein_coding					0	0			1	1	1_to_1	identical gene model		18;18;4;3;3;4;6;4	18;18;3;4;6;4;4;3	8	8							1	C6 deficiency;Combined C6/C7 deficiency	3;3	known_molec_cause;known_molec_cause	0	MONDO_0015700	0.6365	0
Fibroblast	ENSG00000039560	RAI14	ENSG00000039560	ENSG00000039560	protein_coding	protein_coding	12.5539	13.4654	9.95	10.41	1	1	0.00362524	2.39098e-16	0.993104	0.993104	1_to_1	identical gene model		18;18;6;7;19;6;2;17;7;3;3;7;15;7;7;3;4;5;7;17;2;7;6;8;6;3;5;20	18;8;7;3;7;17;18;6;15;19;4;6;5;6;20;3;7;5;7;7;2;17;3;6;7;7;3;2	28	28											0	EFO_0004509	0.45475	0
Fibroblast	ENSG00000039600	SOX30	ENSG00000039600	ENSG00000039600	protein_coding	protein_coding	0.12	0.135	0.12	0.135	0	0			0.977619	0.977619	1_to_1	identical gene model		5;4;6	5;4;6	3	3											0	EFO_0004747	0.38836	0
Fibroblast	ENSG00000039650	PNKP	ENSG00000039650	ENSG00000039650	protein_coding	protein_coding	22.8281	23.1342	22.51	23.005	1	1	0.0036265	2.39098e-16	0.990639	0.990639	1_to_1	identical gene model		17;6;16;14;3;3;16;2;5;3;4;4;7;16;16;4;8;2;3;15;8;2;8;15;8;2;2;3;3;3;2	2;2;17;16;14;3;16;4;15;4;15;16;16;3;2;8;6;8;8;3;8;7;5;2;4;3;3;2;3	31	29	diff_parts_same_contig						1	?Charcot-Marie-Tooth disease, type 2B2;Ataxia-oculomotor apraxia 4;Microcephaly, seizures, and developmental delay	3;3;3	known_molec_cause;known_molec_cause;known_molec_cause	0	EFO_0009016	0.78602	0
Fibroblast	ENSG00000039987	BEST2	ENSG00000039987	ENSG00000039987	protein_coding	protein_coding					0	0			1	1	1_to_1	identical gene model		9;10;2;10	10;10;9;2	4	4	diff_parts_same_contig										0	EFO_0000519	0.17557	0
Fibroblast	ENSG00000040199	PHLPP2	ENSG00000040199	ENSG00000040199	protein_coding	protein_coding	0.337419	0.429091	0.33	0.33	1	1	0.00362621	2.39098e-16	0.995219	0.995219	1_to_1	identical gene model		17;8;9;19;15;19;4	15;9;19;17;19;8;4	7	7	diff_parts_same_contig										0	EFO_0007878	0.34515	0
Fibroblast	ENSG00000040275	SPDL1	ENSG00000040275	ENSG00000040275	protein_coding	protein_coding	45.0632	44.6148	36.04	36.02	1	1	0.00362586	2.39098e-16	0.702068	0.702068	1_to_1	identical gene model		12;2;4;8;4;11;4;2;5;8;5;4;7;4;2;3	4;4;11;8;3;4;12;2;7;5;5;4;2;4;8;2	16	16											0	EFO_0004696	0.4659	0
Fibroblast	ENSG00000040341	STAU2	ENSG00000040341	ENSG00000040341	protein_coding	protein_coding	4.59508	4.74213	3.93	3.99	1	1	0.00362623	2.39098e-16	0.983582	0.983582	1_to_1	identical gene model		12;10;6;8;11;6;11;5;5;14;5;7;7;8;10;6;6;6;11;12;3;7;3;3;10;6;5;6;15	12;15;3;10;14;3;12;11;10;8;11;10;11;8;6;5;7;6;7;7;6;5;5;6;6;5;6;6;3	29	29	new_contig_added, diff_parts_same_contig										0	EFO_0007789	0.28395	0
Fibroblast	ENSG00000040487	SLC66A1	ENSG00000040487	ENSG00000040487	protein_coding	protein_coding	8.93333	9.02113	8.66	8.74	1	1	0.00362608	2.39098e-16	0.980376	0.980376	1_to_1	identical gene model		8;9;8;5;8;8	8;9;8;8;8;5	6	6	diff_parts_same_contig, new_contig_added		Variation, GRC Housekeeping, Localization Problem, Clone Problem	Variation							0	EFO_0009933	0.32846	0
Fibroblast	ENSG00000040531	CTNS	ENSG00000040531	ENSG00000040531	protein_coding	protein_coding	5.42984	5.582	5.36	5.33	1	1	0.00362668	2.39098e-16	0.984248	0.984247	1_to_1	identical gene model		12;13;6;5;6;11;4;5;10;6;10;12	13;12;5;10;10;11;4;6;12;5;6;6	12	12	diff_parts_same_contig		Clone Problem	Clone Problem			1	Cystinosis, atypical nephropathic;Cystinosis, late-onset juvenile or adolescent nephropathic;Cystinosis, nephropathic;Cystinosis, ocular nonnephropathic	3;3;3;3	known_molec_cause;known_molec_cause;known_molec_cause;known_molec_cause	1	Orphanet_213	0.85706	0
Fibroblast	ENSG00000040608	RTN4R	ENSG00000040608	ENSG00000040608	protein_coding	protein_coding	0.405556	0.416	0.23	0.325	0	0			0.9598	0.9598	1_to_1	identical gene model		2;2;2;2;2;3	2;2;2;2;3;2	6	6	new_contig_added, diff_parts_same_contig		GRC Housekeeping, Localization Problem, Clone Problem	Clone Problem			1	{Schizophrenia, susceptibility to}	3	known_molec_cause	0	MONDO_0005090	0.66749	0
Fibroblast	ENSG00000040633	PHF23	ENSG00000040633	ENSG00000040633	protein_coding	protein_coding	4.9631	4.99883	4.245	4.305	1	1	0.0036262	2.39098e-16	0.998161	0.998161	1_to_1	identical gene model		5;5;3;4;5;4;4;4;4;4;4;4;6	5;5;4;5;6;4;4;4;4;4;3;4	13	12	diff_parts_same_contig, new_contig_added										0	EFO_0004587	0.25214	0
Fibroblast	ENSG00000040731	CDH10	ENSG00000040731	ENSG00000040731	protein_coding	protein_coding	0.476538	0.477037	0.265	0.28	1	1	0.0036262	2.39098e-16	0.963663	0.963663	1_to_1	identical gene model		12;5;3;11	12;5;11;3	4	4											0	EFO_0006797	0.3958	1		yes	yes
Fibroblast	ENSG00000040933	INPP4A	ENSG00000040933	ENSG00000040933	protein_coding	protein_coding	2.58769	2.70707	2.01	2.1	1	1	0.0036262	2.39098e-16	0.993178	0.993178	1_to_1	identical gene model		26;26;11;26;25;3;5;2;4;24	26;26;11;25;26;3;24;2;5;4	10	10			Path Problem	Path Problem							0	EFO_0003847;HP_0001249	0.33262	0
Fibroblast	ENSG00000041353	RAB27B	ENSG00000041353	ENSG00000041353	protein_coding	protein_coding	0.54	0.591795	0.26	0.29	1	1	0.00362653	2.39098e-16	0.130378	0.130378	1_to_1	identical gene model		6;5;4;4	5;6;4;4	4	4											0	EFO_0004340	0.40205	0
Fibroblast	ENSG00000041357	PSMA4	ENSG00000041357	ENSG00000041357	protein_coding	protein_coding	12.2644	12.519	13.31	13.4	1	1	0.00362653	2.39098e-16	0.997181	0.997181	1_to_1	identical gene model		9;8;8;3;8;6;2;5;9;7;3;9;8;3;6;7;3;6;9;9;2	9;9;8;7;3;7;9;5;6;2;6;8;8;9;6;8;2;9;3;3;3	21	21	diff_parts_same_contig										0	EFO_0000764	0.46257	0
Fibroblast	ENSG00000041515	MYO16	ENSG00000041515	ENSG00000041515	protein_coding	protein_coding	0.125	0.125	0.125	0.125	0	0			0.998389	0.998389	1_to_1	identical gene model		25;35;22;35;2;5	35;25;35;2;22;5	6	6	new_contig_added, diff_parts_same_contig		Variation	Variation							0	EFO_0004526	0.48615	0
Fibroblast	ENSG00000041802	LSG1	ENSG00000041802	ENSG00000041802	protein_coding	protein_coding	44.7295	44.7322	45.4	45.67	1	1	0.00362557	2.39098e-16	0.343977	0.343996	1_to_1	identical gene model		14;8;6;4;3;2;3;3	14;3;4;6;2;3;8;3	8	8											0	EFO_0004842	0.24681	0
Fibroblast	ENSG00000041880	PARP3	ENSG00000041880	ENSG00000041880	protein_coding	protein_coding	9.568	9.52772	7.61	7.5	1	1	0.00362612	2.39098e-16	0.994248	0.994267	1_to_1	identical gene model	0.998851	11;12;11;4;3;11;4;2;6	12;11;11;11;4;3;6;4;2	9	9	new_contig_added, diff_parts_same_contig		Variation	Variation							0	MONDO_0008170	0.57356	0
Fibroblast	ENSG00000041982	TNC	ENSG00000041982	ENSG00000041982	protein_coding	protein_coding	64.0825	64.1342	33.56	33.47	1	1	0.00367253	2.39098e-16	0.997569	0.99757	1_to_1	identical gene model		25;28;25;4;2;5;3;5;3;24;20;23;11;2	28;24;25;25;20;23;11;4;5;5;2;2;3;3	14	14	diff_parts_same_contig						1	Deafness, autosomal dominant 56	3	known_molec_cause	0	MONDO_0019587	0.55437	1			yes
Fibroblast	ENSG00000041988	THAP3	ENSG00000041988	ENSG00000041988	protein_coding	protein_coding	43.1462	42.1046	40.41	40.14	1	1	0.00362686	2.39098e-16	0.90614	0.90614	1_to_1	identical gene model		6;5;5;4;2;4;2;6	6;2;5;5;4;6;4;2	8	8			GRC Housekeeping, Localization Problem								0	EFO_0006335	0.26892	0
Fibroblast	ENSG00000042062	RIPOR3	ENSG00000042062	ENSG00000042062	protein_coding	protein_coding	5.32826	5.17417	1.765	1.84	1	1	0.00362596	2.39098e-16	0.966224	0.966224	1_to_1	identical gene model		22;22;14;3;3;7	22;22;3;7;3;14	6	6	diff_parts_same_contig										0	EFO_0004833	0.34428	0
Fibroblast	ENSG00000042088	TDP1	ENSG00000042088	ENSG00000042088	protein_coding	protein_coding	6.80873	6.75323	6.14	6.12	1	1	0.00362718	2.39098e-16	0.929541	0.929541	1_to_1	identical gene model		17;18;16;18;3;2;8;2;7;18;15;7;14;7;2;2;4	18;18;7;17;16;8;7;2;2;3;2;18;15;2;14;4;7	17	17							1	?Spinocerebellar ataxia, autosomal recessive, with axonal neuropathy 1	3	known_molec_cause	0	Orphanet_94124	0.58638	0
Fibroblast	ENSG00000042286	AIFM2	ENSG00000042286	ENSG00000042286	protein_coding	protein_coding	3.50288	3.50508	3.26	3.3	1	1	0.00400842	1.87268e-12	0.987677	0.987685	1_to_1	identical gene model		9;9;4;9	9;9;9;4	4	4	new_contig_added, diff_parts_same_contig			GRC Housekeeping							0	EFO_0000304	0.2476	0
Fibroblast	ENSG00000042304	C2orf83	ENSG00000042304	ENSG00000042304	protein_coding	protein_coding	0.96	0.95	0.96	0.95	0	0			0.5	0.5	1_to_1	identical gene model		3;4;4;3;3	3;4;3;3;4	5	5											0	EFO_0000660	0.0073916	0
Fibroblast	ENSG00000042317	SPATA7	ENSG00000042317	ENSG00000042317	protein_coding	protein_coding	1.96667	1.96021	1.94	1.94	1	1	0.00362621	2.39098e-16	0.992683	0.992683	1_to_1	identical gene model		13;11;12;3;11;6;7;5;4;4;5;4;8;7;5;5;12;8;6;6;3;4	12;4;6;7;12;11;5;5;4;5;8;4;11;6;3;6;7;13;8;5;3;4	22	22	diff_parts_same_contig					High Signal Region	1	Leber congenital amaurosis 3;Retinitis pigmentosa, juvenile, autosomal recessive	3;3	known_molec_cause;known_molec_cause	0	MONDO_0018998	0.75665	0
Fibroblast	ENSG00000042429	MED17	ENSG00000042429	ENSG00000042429	protein_coding	protein_coding	1.6369	1.65917	1.58	1.67	1	1	0.00362643	2.39098e-16	0.99629	0.99629	1_to_1	identical gene model		12;11;11;4;5;8;2;3;11;4;3;3;5;13;6;12;11;10;12;10;11;11;9;3;10;3;11;12;11	12;11;13;10;12;2;11;11;11;11;11;10;3;4;5;10;11;11;5;6;12;12;9;8;3;3;4;3;3	29	29							1	Microcephaly, postnatal progressive, with seizures and brain atrophy	3	known_molec_cause	0	Orphanet_402364	0.72457	0
Fibroblast	ENSG00000042445	RETSAT	ENSG00000042445	ENSG00000042445	protein_coding	protein_coding	9.25607	9.79172	6.965	7.135	1	1	0.00362479	2.39098e-16	0.982038	0.982038	1_to_1	identical gene model		11;4;8;6;8;2;2	11;8;8;6;4;2;2	7	7	diff_parts_same_contig		Variation	Variation							0	EFO_0007993	0.21909	0
Fibroblast	ENSG00000042493	CAPG	ENSG00000042493	ENSG00000042493	protein_coding	protein_coding	59.2255	58.5806	52.43	52.16	1	1	0.00362263	2.39098e-16	0.991091	0.991091	1_to_1	identical gene model		10;6;10;10;10;6;7;8;7;4;6;3;3;7;2	10;4;10;10;10;3;7;7;8;7;6;6;6;2;3	15	15							1	{Hemolytic uremic syndrome, atypical, susceptibility to, 2}	3	known_molec_cause	0	EFO_0007984	0.28837	0
Fibroblast	ENSG00000042753	AP2S1	ENSG00000042753	ENSG00000042753	protein_coding	protein_coding	304.667	299.638	302.44	298.28	1	1	0.00362476	2.39098e-16	0.965259	0.965258	1_to_1	identical gene model		5;5;4;4;2;3;5;2;5;4	5;4;5;5;5;4;2;3;4;2	10	10	diff_parts_same_contig						1	Hypocalciuric hypercalcemia, type III	3	known_molec_cause	0	Orphanet_405	0.69834	0
Fibroblast	ENSG00000042781	USH2A	ENSG00000042781	ENSG00000042781	protein_coding	protein_coding					0	0			1	1	1_to_1	identical gene model		72;21;2;4;73	72;73;4;2;21	5	5							1	Retinitis pigmentosa 39;Usher syndrome, type 2A	3;3	known_molec_cause;known_molec_cause	1	MONDO_0016484	0.85327	0
Fibroblast	ENSG00000042813	ZPBP	ENSG00000042813	ENSG00000042813	protein_coding	protein_coding					0	0					1_to_1	identical gene model		8;3;8;5;3;4	4;8;8;5;3	6	5							1	?Spermatogenic failure 66	3	known_molec_cause	0	EFO_0007989	0.4439	0
Fibroblast	ENSG00000042832	TG	ENSG00000042832	ENSG00000042832	protein_coding	protein_coding	1.58033	1.52677	1.325	1.3	1	1	0.00362621	2.39098e-16	0.970709	0.970709	1_to_1	identical gene model		48;2;3;4;6;27;5;19;4;5;3;4;6;2;5;3;3;35;6;4	48;6;3;35;3;6;27;2;19;5;4;5;4;6;5;4;3;3;4;2	20	20	diff_parts_same_contig, new_contig_added			GRC Housekeeping			1	Thyroid dyshormonogenesis 3;{Autoimmune thyroid disease, susceptibility to, 3}	3;3	known_molec_cause;known_molec_cause	0	Orphanet_95716	0.77969	0
Fibroblast	ENSG00000042980	ADAM28	ENSG00000042980	ENSG00000042980	protein_coding	protein_coding	1.02148	0.967586	0.62	0.54	1	1	0.00362621	2.39098e-16	0.750391	0.750391	1_to_1	identical gene model		23;14;5;6;3;23;3;5;11;4;6;3	23;23;6;14;3;6;5;11;4;5;3;3	12	12											0	EFO_0004339	0.39721	0
Fibroblast	ENSG00000043039	BARX2	ENSG00000043039	ENSG00000043039	protein_coding	protein_coding					0	0			0.5	0.5	1_to_1	identical gene model		4;1	4;1	2	2											0	EFO_0004747	0.32225	0
Fibroblast	ENSG00000043093	DCUN1D1	ENSG00000043093	ENSG00000043093	protein_coding	protein_coding	5.27587	5.22877	4.59	4.54	1	1	0.00362679	2.39098e-16	0.765199	0.765199	1_to_1	identical gene model		7;8;4;7;4;7;4;7	7;7;8;7;7;4;4;4	8	8							1	PERCHING syndrome;Retinitis pigmentosa 42	3;3	known_molec_cause;known_molec_cause	0	EFO_0009270	0.31501	0
Fibroblast	ENSG00000043143	JADE2	ENSG00000043143	ENSG00000043143	protein_coding	protein_coding	14.7573	15.1457	12.62	13.2	1	1	0.00362581	2.39098e-16	0.751746	0.751746	1_to_1	identical gene model		12;11;11;11;3;7;4;3;5;3;2	5;12;3;11;11;11;7;4;3;3;2	11	11	new_contig_added, diff_parts_same_contig										0	EFO_0004703	0.4468	0
Fibroblast	ENSG00000043355	ZIC2	ENSG00000043355	ENSG00000043355	protein_coding	protein_coding	0.255	0.234	0.125	0.13	0	0			0.0625	0.0625	1_to_1	identical gene model		3;3;2;2;3	3;3;3;2;2	5	5							1	Holoprosencephaly 5	3	known_molec_cause	0	Orphanet_2162	0.79854	0
Fibroblast	ENSG00000043462	LCP2	ENSG00000043462	ENSG00000043462	protein_coding	protein_coding	22.75	22.75	22.75	22.75	0	0			0.714286	0.714286	1_to_1	identical gene model		21;3;7;2;8;13;6;4;2	21;2;13;2;8;7;6;4;3	9	9							1	?Immunodeficiency 81	3	known_molec_cause	0	EFO_0004842	0.47872	0
Fibroblast	ENSG00000043514	TRIT1	ENSG00000043514	ENSG00000043514	protein_coding	protein_coding	2.7978	2.83279	2.03	2.02	1	1	0.00362621	2.39098e-16	0.997834	0.997834	1_to_1	identical gene model		11;10;9;3;10;5;2;6;8;7;5;9;8;10;4;12	11;12;10;10;9;10;8;5;4;5;9;2;7;8;6;3	16	16	diff_parts_same_contig		Clone Problem				1	Combined oxidative phosphorylation deficiency 35	3	known_molec_cause	0	MONDO_0054742	0.73552	0
Fibroblast	ENSG00000043591	ADRB1	ENSG00000043591	ENSG00000043591	protein_coding	protein_coding	0.145556	0.145556	0.14	0.14	0	0			0	0	1_to_1	identical gene model		1	1	1	1	diff_parts_same_contig						1	[Resting heart rate];[Short sleep, familial natural, 2]	3;3	known_molec_cause;known_molec_cause	0	EFO_0000537	0.72484	0
Fibroblast	ENSG00000044012	GUCA2B	ENSG00000044012	ENSG00000044012	protein_coding	protein_coding					0	0					1_to_1	identical gene model		3	3	1	1			Clone Problem								0	EFO_0000389	0.18479	0
Fibroblast	ENSG00000044090	CUL7	ENSG00000044090	ENSG00000044090	protein_coding	protein_coding	3.6124	3.61038	2.12	2.22	1	1	0.00362409	2.39098e-16	0.995105	0.995105	1_to_1	identical gene model		26;7;26;19;25;26;21;26	26;26;21;26;26;19;25;7	8	8	diff_parts_same_contig		Variation, GRC Housekeeping	GRC Housekeeping			1	3-M syndrome 1	3	known_molec_cause	0	Orphanet_2616	0.79246	0
Fibroblast	ENSG00000044115	CTNNA1	ENSG00000044115	ENSG00000044115	protein_coding	protein_coding	73.5352	77.484	66.44	68.47	1	1	0.00362496	2.39098e-16	0.998411	0.998411	1_to_1	identical gene model		18;5;3;6;3;6;4;5;4;18;4;2;4;5;7;2;6;5;6;4;4;5;3;4;6;5;5;6;6;17;2;5;6;5;2;2;5;5;6;4;4;4;12;19	6;5;4;4;4;19;17;18;4;2;7;4;6;18;4;2;5;2;3;5;5;5;4;4;5;6;5;6;6;4;5;6;6;6;5;6;12;4;3;5;5;2;3;2	44	44	new_contig_added, diff_parts_same_contig						1	Macular dystrophy, patterned, 2	3	known_molec_cause	0	Orphanet_99001	0.66248	1	Hereditary Diffuse Gastric Cancer Syndrome	yes	yes
Fibroblast	ENSG00000044446	PHKA2	ENSG00000044446	ENSG00000044446	protein_coding	protein_coding	14.1132	14.128	12.03	12.26	1	1	0.0036235	2.39098e-16	0.731638	0.731638	1_to_1	identical gene model		33;3;4;7;3;6;2;4	33;2;4;3;6;7;4;3	8	8							1	Glycogen storage disease, type IXa1;Glycogen storage disease, type IXa2	3;3	known_molec_cause;known_molec_cause	0	Orphanet_264580	0.79227	0
Fibroblast	ENSG00000044459	CNTLN	ENSG00000044459	ENSG00000044459	protein_coding	protein_coding	7.82667	8.00954	7.01	7.02	1	1	0.00362581	2.39098e-16	0.180365	0.180365	1_to_1	identical gene model		7;26;5;3	3;7;26;5	4	4											0	EFO_0007788	0.36595	0
Fibroblast	ENSG00000044524	EPHA3	ENSG00000044524	ENSG00000044524	protein_coding	protein_coding	0.617	0.603415	0.45	0.45	1	1	0.00362624	2.39098e-16	0.437229	0.437229	1_to_1	identical gene model		17;7;17	17;7;17	3	3	new_contig_added, diff_parts_same_contig					High Signal Region					0	MONDO_0015277	0.49091	1			yes
Fibroblast	ENSG00000044574	HSPA5	ENSG00000044574	ENSG00000044574	protein_coding	protein_coding	1304.02	1298.07	1178.98	1178.04	1	1	0.00362841	2.39098e-16	0.00042723	0.000427235	1_to_1	identical gene model		8	8	1	1											0	EFO_0000304	0.25759	0
Fibroblast	ENSG00000046604	DSG2	ENSG00000046604	ENSG00000046604	protein_coding	protein_coding	0.67	0.66875	0.41	0.405	0	0	0.00362626	2.39098e-16	0.166633	0.166633	1_to_1	identical gene model		15;6	15;6	2	2	diff_parts_same_contig						1	Arrhythmogenic right ventricular dysplasia 10;Cardiomyopathy, dilated, 1BB	3;3	known_molec_cause;known_molec_cause	0	Orphanet_247	0.79421	0
Fibroblast	ENSG00000046647	GEMIN8	ENSG00000046647	ENSG00000046647	protein_coding	protein_coding	8.67984	8.51646	8.12	7.9	1	1	0.0036265	2.39098e-16	0.958805	0.958805	1_to_1	identical gene model		5;5;4;2;4	5;4;5;2;4	5	5	diff_parts_same_contig										0	EFO_0000478;EFO_0005922	0.16158	0
Fibroblast	ENSG00000046651	OFD1	ENSG00000046651	ENSG00000046651	protein_coding	protein_coding	2.77362	2.87583	2.255	2.29	1	1	0.00362621	2.39098e-16	0.993179	0.993179	1_to_1	identical gene model		23;22;24;24;7;2;3;4;23	24;23;4;23;22;24;2;7;3	9	9							1	?Retinitis pigmentosa 23;Joubert syndrome 10;Orofaciodigital syndrome I;Simpson-Golabi-Behmel syndrome, type 2	3;3;3;3	known_molec_cause;known_molec_cause;known_molec_cause;known_molec_cause	0	MONDO_0010702	0.78241	0
Fibroblast	ENSG00000046653	GPM6B	ENSG00000046653	ENSG00000046653	protein_coding	protein_coding	1.94466	1.88617	1.065	0.955	1	1	0.00362614	2.39098e-16	0.680578	0.680578	1_to_1	identical gene model		8;8;7;7;7;4;5;4;4;9;5	8;7;9;5;8;7;7;5;4;4;4	11	11	diff_parts_same_contig										0	EFO_0008476	0.32018	0
Fibroblast	ENSG00000046774	MAGEC2	ENSG00000046774	ENSG00000046774	protein_coding	protein_coding		0.13		0.13	0	0					1_to_1	identical gene model		3	3	1	1	new_contig_added		Path Problem	Path Problem							0	EFO_0000616	0.098837	0
Fibroblast	ENSG00000046889	PREX2	ENSG00000046889	ENSG00000046889	protein_coding	protein_coding	2.82824	2.74547	1.25	1.25	1	1	0.00362575	2.39098e-16	0.348485	0.348485	1_to_1	identical gene model		40;24;5;3;24	40;24;24;3;5	5	5	diff_parts_same_contig, new_contig_added										0	EFO_0005091	0.45898	1			yes
Fibroblast	ENSG00000047056	WDR37	ENSG00000047056	ENSG00000047056	protein_coding	protein_coding	0.4796	0.66037	0.31	0.475	1	1	-0.154229	0.000230026	0.994501	0.993108	1_to_1	exon_count_diff		14;14;9;8;4;9;16	14;14;9;10;16;8;4	7	7	diff_parts_same_contig						1	Neurooculocardiogenitourinary syndrome	3	known_molec_cause	0	EFO_0010663	0.64581	0
Fibroblast	ENSG00000047188	YTHDC2	ENSG00000047188	ENSG00000047188	protein_coding	protein_coding	3.44556	3.63092	2.72	2.8	1	1	0.00362553	2.39098e-16	0.871095	0.871095	1_to_1	identical gene model		30;16;4;2;3;4;17	30;16;17;4;4;3;2	7	7	diff_parts_same_contig										0	EFO_0004327	0.25687	0
Fibroblast	ENSG00000047230	CTPS2	ENSG00000047230	ENSG00000047230	protein_coding	protein_coding	2.32804	2.28517	1.56	1.555	1	1	0.00362621	2.39098e-16	0.98421	0.98421	1_to_1	identical gene model		19;19;19;5;2	19;19;19;2;5	5	5	diff_parts_same_contig										0	EFO_0007015	0.065475	0
Fibroblast	ENSG00000047249	ATP6V1H	ENSG00000047249	ENSG00000047249	protein_coding	protein_coding	14.2876	14.2222	12.65	12.61	1	1	0.00362621	2.39098e-16	0.995509	0.995509	1_to_1	identical gene model		13;14;14;2;6;2;13;4;3;4;3;5;2;6;2;4;3;14;4	14;13;2;13;2;2;3;14;14;4;3;5;6;4;6;4;4;3;2	19	19	diff_parts_same_contig										0	EFO_0000764	0.55119	0
Fibroblast	ENSG00000047315	POLR2B	ENSG00000047315	ENSG00000047315	protein_coding	protein_coding	7.43585	7.42364	6.66	6.61	1	1	0.00362622	2.39098e-16	0.99857	0.99857	1_to_1	identical gene model		25;26;24;4;26;4;2;15;3;2;2;5	4;26;2;24;26;25;4;2;15;5;2;3	12	12											0	EFO_0000764	0.59999	0
Fibroblast	ENSG00000047346	ATOSA	ENSG00000047346	ENSG00000047346	protein_coding	protein_coding	6.14085	6.39115	5.5	5.69	1	1	0.00362639	2.39098e-16	0.965975	0.965975	1_to_1	identical gene model		13;11;13;12;4;4;5;3;4;5;5;4;3;2;5;12	2;13;13;12;12;5;11;5;5;4;5;4;4;4;3;3	16	16	new_contig_added, diff_parts_same_contig										0	EFO_0010750	0.32498	0
Fibroblast	ENSG00000047365	ARAP2	ENSG00000047365	ENSG00000047365	protein_coding	protein_coding	0.14	0.14	0.105	0.105	0	0			0.320357	0.320357	1_to_1	identical gene model		33;13;2;2;2;13;2;4;3;23	13;33;23;4;2;13;2;2	10	8			GRC Housekeeping, Localization Problem								0	EFO_1001488	0.37692	0
Fibroblast	ENSG00000047410	TPR	ENSG00000047410	ENSG00000047410	protein_coding	protein_coding	39.1921	41.308	32.22	33.45	1	1	0.00367211	2.39098e-16	0.379863	0.379867	1_to_1	identical gene model		51;3;5;2;19;5;6;2;18	51;5;2;5;6;2;19;18;3	9	9	diff_parts_same_contig, new_contig_added		Clone Problem	Clone Problem							0	EFO_0000764	0.54596	1			yes
Fibroblast	ENSG00000047457	CP	ENSG00000047457	ENSG00000047457	protein_coding	protein_coding	0.735	0.7325	0.465	0.465	0	0			0.992378	0.992378	1_to_1	identical gene model		19;4;5;4;4;3;2;2;6;18;7;17;16;3;3	18;6;19;5;16;2;2;4;17;3;4;7;3;3;4	15	15	diff_parts_same_contig						1	Cerebellar ataxia;Hemosiderosis, systemic, due to aceruloplasminemia;[Hypoceruloplasminemia, hereditary]	3;3;3	known_molec_cause;known_molec_cause;known_molec_cause	0	Orphanet_48818	0.79568	0
Fibroblast	ENSG00000047578	KATNIP	ENSG00000047578	ENSG00000047578	protein_coding	protein_coding	15.0549	15.1502	14.56	14.57	1	1	0.00362353	2.39098e-16	0.3672	0.3672	1_to_1	identical gene model		28;2;4;6;2;12;7;4;8;3	2;28;7;6;3;4;12;8;2;4	10	10	new_contig_added, diff_parts_same_contig						1	Joubert syndrome 26	3	known_molec_cause	0	MONDO_0018772	0.62787	0
Fibroblast	ENSG00000047579	DTNBP1	ENSG00000047579	ENSG00000047579	protein_coding	protein_coding	1.21549	1.21604	0.86	0.86	1	1	0.00362621	2.39098e-16	0.998652	0.998652	1_to_1	identical gene model		9;10;9;4;10;4;10;7;11;2;9;8	10;4;9;10;8;9;11;4;9;10;2;7	12	12							1	Hermansky-Pudlak syndrome 7	3	known_molec_cause	0	MONDO_0013559	0.6392	0
Fibroblast	ENSG00000047597	XK	ENSG00000047597	ENSG00000047597	protein_coding	protein_coding					0	0			0	0	1_to_1	identical gene model		3	3	1	1	diff_parts_same_contig		Path Problem	Path Problem			1	McLeod syndrome with or without chronic granulomatous disease	3	known_molec_cause	0	MONDO_0018945	0.7446	0
Fibroblast	ENSG00000047617	ANO2	ENSG00000047617	ENSG00000047617	protein_coding	protein_coding	2.37	2.35667	1.57	1.57	0	0			0.940538	0.940538	1_to_1	identical gene model		27;27;3;6;3;4;4;4;5;6;25;2;27	3;27;25;27;27;2;4;6;4;6;3;5;4	13	13	new_contig_added, diff_parts_same_contig				Low Mappability	Low Mappability					0	EFO_0004747	0.46099	0
Fibroblast	ENSG00000047621	C12orf4	ENSG00000047621	ENSG00000047621	protein_coding	protein_coding	18.5875	18.4092	19.08	18.73	1	1	0.0036276	2.39098e-16	0.591281	0.591281	1_to_1	identical gene model		14;3;3;3;8;5;7;6;14	14;14;7;3;8;6;3;5;3	9	9					High Signal Region		1	Intellectual developmental disorder, autosomal recessive 66	3	known_molec_cause	0	Orphanet_88616	0.66983	0
Fibroblast	ENSG00000047634	SCML1	ENSG00000047634	ENSG00000047634	protein_coding	protein_coding	2.01208	2.1248	1.615	1.66	1	1	0.00362615	2.39098e-16	0.983977	0.983977	1_to_1	identical gene model		8;7;6;6;5;4;5	6;6;7;8;4;5;5	7	7	diff_parts_same_contig										0	EFO_0005842	0.022696	0
Fibroblast	ENSG00000047644	WWC3	ENSG00000047644	ENSG00000047644	protein_coding	protein_coding	30.5579	30.7662	27.11	27.42	1	1	0.00367958	3.90637e-16	0	0	1_to_1	identical gene model		23;2	23;2	2	2	new_contig_added, diff_parts_same_contig										0	EFO_0001663	0.11087	0
Fibroblast	ENSG00000047648	ARHGAP6	ENSG00000047648	ENSG00000047648	protein_coding	protein_coding	0.819	0.81878	0.71	0.71	1	1	0.00362621	2.39098e-16	0.979313	0.979313	1_to_1	identical gene model		13;13;11;11;13;14;4;15;14	14;13;13;13;15;14;11;11;4	9	9	diff_parts_same_contig, new_contig_added					Low Mappability					0	Orphanet_2556	0.46197	0
Fibroblast	ENSG00000047662	FAM184B	ENSG00000047662	ENSG00000047662	protein_coding	protein_coding	0.183333	0.293636	0.17	0.18	0	0			0.986392	0.986392	1_to_1	identical gene model		18	18	1	1			GRC Housekeeping, Localization Problem								0	EFO_0004309	0.3802	0
Fibroblast	ENSG00000047849	MAP4	ENSG00000047849	ENSG00000047849	protein_coding	protein_coding	21.9568	22.6386	14.06	14.3	1	1	0.0036225	2.39098e-16	0.994504	0.994504	1_to_1	identical gene model		9;19;7;18;8;6;21;10;4;4;3;3;2;3;2;6	10;18;21;19;8;9;2;7;3;2;3;6;6;4;4;3	16	16			Clone Problem	Clone Problem							0	EFO_0006335	0.20332	0
Fibroblast	ENSG00000047932	GOPC	ENSG00000047932	ENSG00000047932	protein_coding	protein_coding	2.93769	2.96415	2.09	2.26	1	1	0.00362617	2.39098e-16	0.990551	0.990551	1_to_1	identical gene model		8;9;8	8;9;8	3	3	diff_parts_same_contig, new_contig_added										0	EFO_0006335	0.37188	1			yes
Fibroblast	ENSG00000047936	ROS1	ENSG00000047936	ENSG00000047936	protein_coding	protein_coding	0.712222	0.706667	0.72	0.72	0	0			0.880131	0.880131	1_to_1	identical gene model		44;43;3	44;43;3	3	3	new_contig_added, diff_parts_same_contig										0	EFO_0003060	0.63224	1			yes
Fibroblast	ENSG00000048028	USP28	ENSG00000048028	ENSG00000048028	protein_coding	protein_coding	1.70621	1.68817	1.18	1.195	1	1	0.00362634	2.39098e-16	0.979868	0.979454	1_to_1	identical gene model	0.999928	25;6;6;7;15;5;9;23;4;8;2;4;15;22;7	25;15;22;2;23;5;9;15;7;6;6;7;8;4;4	15	15	new_contig_added, diff_parts_same_contig										0	EFO_0007878	0.32867	0
Fibroblast	ENSG00000048052	HDAC9	ENSG00000048052	ENSG00000048052	protein_coding	protein_coding	2.43032	2.46719	2.065	2.18	1	1	0.00362605	2.39098e-16	0.800897	0.800897	1_to_1	identical gene model		24;12;10;26;4;5;4;13;4;11;5;23;4;25;4;4;2;11;17;5;2;2;5;3;10;6;19;10;11	13;2;4;4;4;4;17;2;5;5;5;12;26;11;11;5;10;4;24;23;25;19;4;2;11;10;10;3;6	29	29	new_contig_added, diff_parts_same_contig										0	EFO_0000616	0.55328	0
Fibroblast	ENSG00000048140	TSPAN17	ENSG00000048140	ENSG00000048140	protein_coding	protein_coding	16.4139	16.4523	15.605	15.995	1	1	0.00362368	2.39098e-16	0.981665	0.981665	1_to_1	identical gene model		4;9;8;9;8;6;9;8;9	9;4;9;8;8;8;9;9;6	9	9	diff_parts_same_contig										0	EFO_0000519	0.07445	0
Fibroblast	ENSG00000048162	NOP16	ENSG00000048162	ENSG00000048162	protein_coding	protein_coding	68.3451	74.8354	64.05	70.61	1	1	-0.142511	1.61687e-18	0.859531	0.888798	1_to_1	exon_count_diff		3;5;4;4;4;3;5;2;8;9;8	6;5;5;2;5;5;4;4;4;3;3	11	11	new_contig_added, diff_parts_same_contig		Variation	Variation							0	MONDO_0007254	0.06977	0
Fibroblast	ENSG00000048342	CC2D2A	ENSG00000048342	ENSG00000048342	protein_coding	protein_coding	6.56935	6.38016	5.92	5.755	1	1	0.00362663	2.39098e-16	0.978419	0.978419	1_to_1	identical gene model		38;37;38;7;35;6;3;6;4;18;3;18;7;8;5;34;36;15;3;34;15;14;30	5;38;18;30;37;18;6;6;8;7;38;35;34;36;15;3;34;3;15;4;14;7;3	23	23	new_contig_added, diff_parts_same_contig		GRC Housekeeping, Localization Problem				1	COACH syndrome 2;Joubert syndrome 9;Meckel syndrome 6;Retinitis pigmentosa 93	3;3;3;3	known_molec_cause;known_molec_cause;known_molec_cause;known_molec_cause	1	MONDO_0009480	0.82596	0
Fibroblast	ENSG00000048392	RRM2B	ENSG00000048392	ENSG00000048392	protein_coding	protein_coding	15.854	15.864	13.79	13.79	1	1	0.00362589	2.39098e-16	0.539255	0.539285	1_to_1	identical gene model	0.99988	9;3;8;3;3;4;2;9;4;5;11	9;11;9;3;8;4;2;4;3;5;3	11	11	new_contig_added, diff_parts_same_contig			GRC Housekeeping			1	Mitochondrial DNA depletion syndrome 8A (encephalomyopathic type with renal tubulopathy);Mitochondrial DNA depletion syndrome 8B (MNGIE type);Progressive external ophthalmoplegia with mitochondrial DNA deletions, autosomal dominant 5;Rod-cone dystrophy, sensorineural deafness, and Fanconi-type renal dysfunction	3;3;3;3	known_molec_cause;known_molec_cause;known_molec_cause;known_molec_cause	1	Orphanet_298	0.82074	0
Fibroblast	ENSG00000048405	ZNF800	ENSG00000048405	ENSG00000048405	protein_coding	protein_coding	9.24919	9.52562	8.59	8.675	1	1	0.00362678	2.39098e-16	0.825965	0.825056	1_to_1	exon_count_diff		6;6;6;5;5;4;2;5	2;6;6;6;6;5;5;4	8	8	diff_parts_same_contig, new_contig_added										0	EFO_0004995	0.48131	0
Fibroblast	ENSG00000048462	TNFRSF17	ENSG00000048462	ENSG00000048462	protein_coding	protein_coding	0.758571	0.73375	0.59	0.59	0	0			0.631579	0.631579	1_to_1	identical gene model		3;2;4	3;2;4	3	3	diff_parts_same_contig										0	EFO_0001378	0.57464	1			yes
Fibroblast	ENSG00000048471	SNX29	ENSG00000048471	ENSG00000048471	protein_coding	protein_coding	26.7819	27.02	25.22	25.21	1	1	0.00368628	2.39098e-16	0.221777	0.221785	1_to_1	identical gene model		4;7;8;9;21;5;3;6	21;6;8;3;5;7;9;4	8	8	new_contig_added, diff_parts_same_contig										0	EFO_0004337	0.37363	1			yes
Fibroblast	ENSG00000048540	LMO3	ENSG00000048540	ENSG00000048540	protein_coding	protein_coding	0.24	0.227273	0.17	0.16	0	0			0.900455	0.900455	1_to_1	identical gene model		4;4;3;4;5;6;2;5;5;5;5;4;5;4;4;3;5;2;3;4;4;6;3;5;4;4;7;4;3;3;4;3;4;5;4	4;4;4;4;4;5;5;4;5;5;5;4;4;7;5;6;6;4;5;4;5;4;5;4;4;3;4;3;3;3;3;3;3;2;2	35	35	new_contig_added, diff_parts_same_contig										0	EFO_0004784	0.43018	0
Fibroblast	ENSG00000048544	MRPS10	ENSG00000048544	ENSG00000048544	protein_coding	protein_coding	100.792	99.7089	100.34	96.84	1	1	0.00362568	2.39098e-16	1.468e-05	1.468e-05	1_to_1	identical gene model		7	7	1	1	diff_parts_same_contig		Variation, GRC Housekeeping	GRC Housekeeping							0	EFO_0004842	0.12144	0
Fibroblast	ENSG00000048545	GUCA1A	ENSG00000048545	ENSG00000048545	protein_coding	protein_coding					0	0			1	1	1_to_1	identical gene model		4;5	5;4	2	2	diff_parts_same_contig, new_contig_added		Variation, GRC Housekeeping	GRC Housekeeping			1	Cone dystrophy-3;Cone-rod dystrophy 14	3;3	known_molec_cause;known_molec_cause	0	Orphanet_1872	0.74523	0
Fibroblast	ENSG00000048649	RSF1	ENSG00000048649	ENSG00000048649	protein_coding	protein_coding	6.53254	6.65569	5.75	5.78	1	1	0.00362622	2.39098e-16	0.829983	0.829983	1_to_1	identical gene model		16;4;2;11;7;6;2;2;8;4;3;4	16;11;2;8;7;4;3;6;4;4;2;2	12	12	new_contig_added, diff_parts_same_contig										0	EFO_0004696	0.14264	0
Fibroblast	ENSG00000048707	VPS13D	ENSG00000048707	ENSG00000048707	protein_coding	protein_coding	2.67267	2.69489	1.64	1.63	1	1	0.0036262	2.39098e-16	0.998941	0.998944	1_to_1	exon_length_diff	0.999438	52;29;4;5;2;3;3;3;12;4;19;4;69;70;4;3;14;21;34;3	70;69;3;4;52;34;29;12;4;5;21;19;14;4;3;3;4;3;3;2	20	20	new_contig_added, diff_parts_same_contig		GRC Housekeeping, Path Problem, Gap, Localization Problem	GRC Housekeeping, Path Problem, Gap			1	Spinocerebellar ataxia, autosomal recessive 4	3	known_molec_cause	0	Orphanet_95434	0.7973	0
Fibroblast	ENSG00000048740	CELF2	ENSG00000048740	ENSG00000048740	protein_coding	protein_coding	0.986944	1.08605	0.67	0.7	1	1	0.0036262	2.39098e-16	0.998708	0.998732	1_to_1	exon_count_diff		13;16;16;17;17;14;12;10;17;14;14;13;13;8;14;15;15	15;15;14;13;14;8;14;13;14;14;13;13;14;14;12;10;13	17	17	new_contig_added, diff_parts_same_contig		Variation	Variation, GRC Housekeeping			1	Developmental and epileptic encephalopathy 97	3	known_molec_cause	0	EFO_0004784	0.40946	0
Fibroblast	ENSG00000048828	FAM120A	ENSG00000048828	ENSG00000048828	protein_coding	protein_coding	88.0211	87.0795	81.61	81.23	1	1	0.0037563	2.39098e-16	0.535243	0.53524	1_to_1	identical gene model		18;9;8;10;3;6	18;9;10;3;8;6	6	6											0	EFO_0003761	0.35652	0
Fibroblast	ENSG00000048991	R3HDM1	ENSG00000048991	ENSG00000048991	protein_coding	protein_coding	4.3644	4.69788	2.415	2.445	1	1	0.00362621	2.39098e-16	0.996823	0.996823	1_to_1	identical gene model		26;23;26;23;3;15;4;5;6;5;6;8;3;3;3;2;6;2;5;23	3;3;23;26;5;5;23;23;4;26;8;3;6;5;6;15;3;2;6;2	20	20			Variation, Path Problem	Variation, Path Problem							0	EFO_0007800	0.22406	0
Fibroblast	ENSG00000049089	COL9A2	ENSG00000049089	ENSG00000049089	protein_coding	protein_coding	1.26106	1.2375	0.58	0.565	1	1	0.00362621	2.39098e-16	0.930477	0.930477	1_to_1	identical gene model		4;32;14;7;9;11;31;14;3;2;11;6	32;31;11;7;14;14;11;4;9;3;2	12	11	diff_parts_same_contig		Clone Problem				1	?Stickler syndrome, type V;Epiphyseal dysplasia, multiple, 2	3;3	known_molec_cause;known_molec_cause	0	Orphanet_166002	0.75245	0
Fibroblast	ENSG00000049130	KITLG	ENSG00000049130	ENSG00000049130	protein_coding	protein_coding	0.619474	0.634	0.27	0.28	0	1	0.00362621	2.39098e-16	0.999565	0.999565	1_to_1	identical gene model		9;5;9;5;10;10	9;9;10;10;5;5	6	6	new_contig_added, diff_parts_same_contig						1	Deafness, autosomal dominant 69, unilateral or asymmetric;Hyperpigmentation with or without hypopigmentation;[Skin/hair/eye pigmentation 7, blond/brown hair]	3;3;3	known_molec_cause;known_molec_cause;known_molec_cause	0	MONDO_0007771	0.62134	0
Fibroblast	ENSG00000049167	ERCC8	ENSG00000049167	ENSG00000049167	protein_coding	protein_coding	1.55623	1.5746	1.28	1.29	1	1	0.00362621	2.39098e-16	0.977906	0.977906	1_to_1	identical gene model		13;13;8;10;4;5;7;7;13;13;13;11;8;6;13;12;8;12	12;13;13;13;10;13;13;13;12;11;7;5;8;7;6;8;4	18	17							1	Cockayne syndrome, type A;UV-sensitive syndrome 2;[Placental lactogen deficiency]	3;3;1	known_molec_cause;known_molec_cause;association	1	MONDO_0019569	0.84034	0
Fibroblast	ENSG00000049192	ADAMTS6	ENSG00000049192	ENSG00000049192	protein_coding	protein_coding	3.15718	3.3378	1.52	1.53	1	1	0.0036262	2.39098e-16	0.988531	0.988531	1_to_1	identical gene model		6;26;25;4;19;18;6;3	25;26;6;4;18;19;3;6	8	8	new_contig_added, diff_parts_same_contig										0	EFO_0004339	0.65693	0
Fibroblast	ENSG00000049239	H6PD	ENSG00000049239	ENSG00000049239	protein_coding	protein_coding	41.3502	41.0414	36.22	36.11	1	1	0.003626	2.39098e-16	0.564903	0.564903	1_to_1	identical gene model		5;2;5	5;5;2	3	3			GRC Housekeeping, Localization Problem				1	Cortisone reductase deficiency 1	3	known_molec_cause	0	Orphanet_168588	0.67215	0
Fibroblast	ENSG00000049245	VAMP3	ENSG00000049245	ENSG00000049245	protein_coding	protein_coding	348.26	344.945	342.23	339	1	1	0.00362615	2.39098e-16	0.132783	0.132768	1_to_1	identical gene model		5;5;2	5;5;2	3	3	diff_parts_same_contig		GRC Housekeeping, Localization Problem								0	EFO_0004354	0.19789	0
Fibroblast	ENSG00000049246	PER3	ENSG00000049246	ENSG00000049246	protein_coding	protein_coding	1.89263	1.89225	1.22	1.31	1	1	0.0036262	2.39098e-16	0.995185	0.995185	1_to_1	identical gene model		21;21;10;3;4;2;1;22;23	10;22;23;21;21;4;1;3;2	9	9	diff_parts_same_contig		GRC Housekeeping, Localization Problem				1	?Advanced sleep phase syndrome, familial, 3	3	known_molec_cause	0	Orphanet_164736	0.57171	0
Fibroblast	ENSG00000049247	UTS2	ENSG00000049247	ENSG00000049247	protein_coding	protein_coding	1.34	1.34	1.34	1.34	0	0			0.999167	0.999167	1_to_1	identical gene model		5;4;7	7;4;5	3	3	diff_parts_same_contig		GRC Housekeeping, Localization Problem								0	EFO_0008328	0.27962	0
Fibroblast	ENSG00000049249	TNFRSF9	ENSG00000049249	ENSG00000049249	protein_coding	protein_coding	1.43	1.43	1.43	1.43	0	0			0.974359	0.974359	1_to_1	identical gene model		8;3;5;9;5	8;9;3;5;5	5	5			GRC Housekeeping, Localization Problem								0	EFO_0003924	0.27038	0
Fibroblast	ENSG00000049283	EPN3	ENSG00000049283	ENSG00000049283	protein_coding	protein_coding	0.153333	0.153333	0.13	0.13	0	0			0.947751	0.947751	1_to_1	identical gene model		10;2;3;3;3;3;4;8;2;4;9;10;3;2;2;10;2;9	2;3;10;4;2;9;10;2;2;8;3;3;4;2;3;10;9	18	17			GRC Housekeeping, Path Problem, Gap	GRC Housekeeping, Gap							0	MONDO_0007254	0.07447	0
Fibroblast	ENSG00000049323	LTBP1	ENSG00000049323	ENSG00000049323	protein_coding	protein_coding	5.93043	6.40875	4.305	4.86	1	1	0.00362528	2.39098e-16	0.998317	0.998317	1_to_1	identical gene model		30;30;34;30;7;8;29;7;4;6;4;5	34;4;29;30;30;30;7;6;8;5;7;4	12	12							1	Cutis laxa, autosomal recessive, type IIE	3	known_molec_cause	0	EFO_0004339	0.48984	0
Fibroblast	ENSG00000049449	RCN1	ENSG00000049449	ENSG00000049449	protein_coding	protein_coding	146.135	156.128	104.4	110.07	1	1	0.0036214	2.4138e-16	0.95895	0.95895	1_to_1	identical gene model		6;4;2;2;4;3;5	6;3;5;4;4;2;2	7	7	new_contig_added, diff_parts_same_contig										0	EFO_0005090	0.43739	0
Fibroblast	ENSG00000049540	ELN	ENSG00000049540	ENSG00000049540	protein_coding	protein_coding	163.058	163.896	55.44	62.52	1	1	0.00365934	2.39098e-16	0.999177	0.999177	1_to_1	identical gene model		33;33;29;32;34;25;33;30;32;29;31;8;12;6;9;31;8;9;15;10;32;32;8;4;7;7;3;9;6;6;3;5;4;28	34;32;28;8;29;15;4;6;7;31;9;33;6;30;29;32;32;33;12;31;8;9;25;32;8;10;9;7;33;6;3;5;4;3	34	34			Path Problem	Gap, Path Problem			1	Cutis laxa, autosomal dominant;Supravalvar aortic stenosis;Williams-Beuren syndrome	3;3;4	known_molec_cause;known_molec_cause;del_dup_syndrome	0	Orphanet_3193	0.77816	1			yes
Fibroblast	ENSG00000049541	RFC2	ENSG00000049541	ENSG00000049541	protein_coding	protein_coding	3.89054	3.90707	2.655	2.69	1	1	0.0036262	2.39098e-16	0.993967	0.993967	1_to_1	identical gene model		11;10;8;9;4;9;9;5;8;8;8;7;10	10;11;10;5;7;9;8;9;9;8;8;8;4	13	13			Path Problem	Gap, Path Problem							0	EFO_0000304	0.28351	0
Fibroblast	ENSG00000049618	ARID1B	ENSG00000049618	ENSG00000049618	protein_coding	protein_coding	3.68429	3.76	3.21	3.28	1	1	0.00362636	2.39098e-16	0.994093	0.994093	1_to_1	identical gene model		12;21;19;5;19;6;3;2;3;17;2;13;2;5;4;2;3;4;1;20;11;6;14;1;4;1;15;1;11;15;3;18;2;1;5;20;10;6	21;20;19;20;6;10;3;4;2;3;19;5;2;4;12;6;3;17;1;6;18;2;15;14;2;15;13;5;1;11;11;1;3;1;5;4;1;2	38	38	new_contig_added, diff_parts_same_contig		Gap	Gap			1	Coffin-Siris syndrome 1	3	known_molec_cause	0	MONDO_0015452	0.79647	1			yes
Fibroblast	ENSG00000049656	CLPTM1L	ENSG00000049656	ENSG00000049656	protein_coding	protein_coding	39.0335	39.1048	40.73	40.61	1	1	0.00362543	2.39098e-16	0.993146	0.993146	1_to_1	identical gene model		17;8;8;8;4;4;9;8;14;7;5;3;3;6;4;16	17;14;8;16;8;4;9;5;3;8;4;4;8;7;6;3	16	16			GRC Housekeeping	GRC Housekeeping	High Signal Region	High Signal Region					0	EFO_0004193	0.34296	0
Fibroblast	ENSG00000049759	NEDD4L	ENSG00000049759	ENSG00000049759	protein_coding	protein_coding	4.1069	4.02183	3	2.995	1	1	0.00362621	2.39098e-16	0.995768	0.995768	1_to_1	identical gene model		28;29;31;30;31;30;31;29;31;6;3;2;3;30;8;7;5;2;2;20;8;8;3;4;4;3;5;5;3;8;2;2;3;7;6;8;2;27;26;4;28;31;27;15;13;7;31;29;2;2;26;30;2;8;31;28;28;30;28;11;3	31;29;4;31;2;28;30;28;2;30;2;31;3;2;31;4;3;3;31;30;2;7;2;2;31;31;30;29;11;28;28;8;29;8;30;8;6;2;28;27;26;27;26;6;5;20;3;8;15;3;13;5;7;8;5;4;3;2;3	61	59	new_contig_added, diff_parts_same_contig						1	Periventricular nodular heterotopia 7	3	known_molec_cause	0	Orphanet_98892	0.74813	0
Fibroblast	ENSG00000049768	FOXP3	ENSG00000049768	ENSG00000049768	protein_coding	protein_coding	0.352963	0.351034	0.32	0.32	1	1	0.00362621	2.39098e-16	0.85138	0.85138	1_to_1	identical gene model		10;11;12;11;10;10;4;10;5	12;11;10;11;10;10;10;5;4	9	9	new_contig_added		Path Problem	Path Problem			1	Immunodysregulation, polyendocrinopathy, and enteropathy, X-linked	3	known_molec_cause	1	Orphanet_37042	0.82359	0
Fibroblast	ENSG00000049769	PPP1R3F	ENSG00000049769	ENSG00000049769	protein_coding	protein_coding	4.04238	4.04692	3.62	3.63	1	1	-8.19747e-05	0.98279	0.913501	0.913374	1_to_1	identical gene model		4;3;5;4;4;6	4;5;4;6;4;3	6	6	new_contig_added		Path Problem	Gap, Missing sequence, Path Problem							0	EFO_0000519	0.02151	0
Fibroblast	ENSG00000049860	HEXB	ENSG00000049860	ENSG00000049860	protein_coding	protein_coding	27.2229	26.9928	23.78	23.98	1	1	0.00362684	2.39098e-16	0.994024	0.994024	1_to_1	identical gene model		14;7;7;4;3;4;14;2;6;6;5;2;2	14;6;2;14;4;7;6;2;7;5;3;4;2	13	13	new_contig_added, diff_parts_same_contig				High Signal Region	High Signal Region	1	Sandhoff disease, infantile, juvenile, and adult forms	3	known_molec_cause	1	MONDO_0010006	0.82395	0
Fibroblast	ENSG00000049883	PTCD2	ENSG00000049883	ENSG00000049883	protein_coding	protein_coding	2.39806	2.39453	2.15	2.15	1	1	0.00362608	2.39098e-16	0.875504	0.875504	1_to_1	identical gene model		11;10;5;10;9;8;7;9;6;8;8;9	8;9;8;11;10;10;6;7;9;8;9;5	12	12											0	EFO_0007824	0.1711	0
Fibroblast	ENSG00000050030	NEXMIF	ENSG00000050030	ENSG00000050030	protein_coding	protein_coding					0	0			1	1	1_to_1	identical gene model		4;5;3	4;5;3	3	3	new_contig_added, diff_parts_same_contig		Gap			High Signal Region	1	Intellectual developmental disorder, X-linked 98	3	known_molec_cause	0	MONDO_0010483	0.76103	0
Fibroblast	ENSG00000050130	JKAMP	ENSG00000050130	ENSG00000050130	protein_coding	protein_coding	9.07449	9.35588	9.11	9.12	1	1	0.00362621	2.39098e-16	0.994688	0.994688	1_to_1	identical gene model		8;7;2;2;7;7;5;4;7;6;4;5;6;7	8;4;5;7;7;2;6;4;7;7;7;6;5;2	14	14	diff_parts_same_contig		Path Problem	Path Problem							0	MONDO_0002491;EFO_0007052;EFO_0003888	0.19684	0
Fibroblast	ENSG00000050165	DKK3	ENSG00000050165	ENSG00000050165	protein_coding	protein_coding	25.9325	26.0597	13.11	13.27	1	1	0.0036254	2.39098e-16	0.996303	0.996303	1_to_1	identical gene model		8;8;8;4;6;2;5;4;4;2;3;6;7;4;3;4	8;8;2;8;5;3;4;6;7;4;4;6;2;4;3;4	16	16											0	EFO_0007814	0.38562	0
Fibroblast	ENSG00000050327	ARHGEF5	ENSG00000050327	ENSG00000050327	protein_coding	protein_coding	1.54571	1.57136	1.075	1.115	1	1	0.00362591	2.39098e-16	0.976587	0.976584	1_to_1	identical gene model		15;13;13;5	5;15;13;13	4	4			Variation	Variation		Low Mappability					0	EFO_0000305	0.43633	0
Fibroblast	ENSG00000050344	NFE2L3	ENSG00000050344	ENSG00000050344	protein_coding	protein_coding	1.93526	1.89695	1.63	1.52	1	1	0.00362654	2.39098e-16	0.7575	0.7575	1_to_1	identical gene model		4;1;2	4;2;1	3	3	diff_parts_same_contig										0	EFO_0004587	0.37676	0
Fibroblast	ENSG00000050393	MCUR1	ENSG00000050393	ENSG00000050393	protein_coding	protein_coding	14.8898	15.0565	13.89	13.91	1	1	0.00362359	2.39098e-16	0.683053	0.683053	1_to_1	identical gene model		9;10;7	9;7;10	3	3	diff_parts_same_contig										0	EFO_0004337	0.13774	0
Fibroblast	ENSG00000050405	LIMA1	ENSG00000050405	ENSG00000050405	protein_coding	protein_coding	37.2946	40.4171	18.45	19.01	1	1	0.0036231	2.39098e-16	0.995064	0.995064	1_to_1	identical gene model		11;11;5;2;4;2;3;5;7;2;4;5;12;8;8;8	11;11;5;5;8;8;8;12;2;4;7;2;3;2;5;4	16	16							1	[Low density lipoprotein cholesterol level QTL 8]	3	known_molec_cause	0	EFO_0004833	0.2196	0
Fibroblast	ENSG00000050426	LETMD1	ENSG00000050426	ENSG00000050426	protein_coding	protein_coding	16.2344	16.4895	14.11	16.6	1	1	0.00362603	2.39098e-16	0.992123	0.992123	1_to_1	identical gene model		9;5;9;3;3;6;4;3;8;5;6;3;5;5;2;3;6;7;3;4;5;3;4;4;3;5;6;9;5;8;4;5;2;4;6;3;5;1	8;8;5;5;4;5;9;4;4;7;9;3;5;6;5;5;2;3;6;5;3;9;4;6;3;5;5;6;6;4;3;2;3;4;3;3;3;1	38	38	diff_parts_same_contig										0	EFO_0003860	0.07022	0
Fibroblast	ENSG00000050438	SLC4A8	ENSG00000050438	ENSG00000050438	protein_coding	protein_coding	0.926552	0.905167	0.63	0.61	1	1	0.00362624	2.39098e-16	0.969161	0.969161	1_to_1	identical gene model		22;25;25;17;15;2;4;2;4;10;5;2;3;6;21;4;22;2	25;15;2;10;22;5;25;3;2;22;17;21;4;6;4;2;2;4	18	18	diff_parts_same_contig, new_contig_added										0	EFO_0007878	0.35193	0
Fibroblast	ENSG00000050555	LAMC3	ENSG00000050555	ENSG00000050555	protein_coding	protein_coding	0.634615	0.615556	0.28	0.25	1	1	0.00362617	2.39098e-16	0.701709	0.701709	1_to_1	identical gene model		6;28;4;9	28;9;6;4	4	4	diff_parts_same_contig						1	Cortical malformations, occipital	3	known_molec_cause	0	Orphanet_280640	0.73576	0
Fibroblast	ENSG00000050628	PTGER3	ENSG00000050628	ENSG00000050628	protein_coding	protein_coding	5.97246	5.83762	4.53	4.2	1	1	0.00362679	2.39098e-16	0.759852	0.759852	1_to_1	identical gene model		4;3;7;4;6;2;5;3;4;5;6;3	5;3;3;6;5;6;4;4;4;3;7;2	12	12	diff_parts_same_contig, new_contig_added		Clone Problem								0	MP_0001914	0.5937	0
Fibroblast	ENSG00000050730	TNIP3	ENSG00000050730	ENSG00000050730	protein_coding	protein_coding	2.03245	2.01927	1.79	1.79	1	1	0.00362621	2.39098e-16	0.763287	0.763287	1_to_1	identical gene model		11;5;13;13;7;3;7	11;13;13;7;7;3;5	7	7											0	MONDO_0005301	0.29601	0
Fibroblast	ENSG00000050748	MAPK9	ENSG00000050748	ENSG00000050748	protein_coding	protein_coding	4.16356	4.32361	3.69	3.68	1	1	0.00362622	2.39098e-16	0.995534	0.995534	1_to_1	identical gene model		12;10;12;9;11;7;12;12;4;3;5;5;7	12;12;12;12;10;4;11;9;5;7;7;3;5	13	13											0	EFO_0006941	0.23568	0
Fibroblast	ENSG00000050767	COL23A1	ENSG00000050767	ENSG00000050767	protein_coding	protein_coding	0.7075	0.681429	0.495	0.46	1	1	0.0036262	2.39098e-16	0.980358	0.980358	1_to_1	identical gene model		29;25;4;2	29;25;2;4	4	4					High Signal Region	High Signal Region					0	EFO_0001663	0.4003	0
Fibroblast	ENSG00000050820	BCAR1	ENSG00000050820	ENSG00000050820	protein_coding	protein_coding	15.3735	15.6795	11.595	12.645	1	1	0.0036241	2.39098e-16	0.997222	0.997222	1_to_1	identical gene model		7;7;7;8;7;8;7;7;1;2;7;3;2;2;2;2;2;6;2;2;2;3	7;7;7;3;6;8;7;8;7;7;7;3;2;2;2;2;2;2;2;2;2;1	22	22			Variation	Variation							0	MONDO_0003582;Orphanet_145	0.2661	0
Fibroblast	ENSG00000051009	FHIP1B	ENSG00000051009	ENSG00000051009	protein_coding	protein_coding	7.36525	7.37524	6.77	6.89	1	1	0.00362603	2.39098e-16	0.954917	0.954917	1_to_1	identical gene model		12;12;9;3;2	12;12;3;9;2	5	5	diff_parts_same_contig										0	EFO_0004340	0.22134	0
Fibroblast	ENSG00000051108	HERPUD1	ENSG00000051108	ENSG00000051108	protein_coding	protein_coding	17.8594	18.7429	16.22	17.88	1	1	0.00362641	2.39098e-16	0.997141	0.997141	1_to_1	identical gene model		8;6;7;8;2;6;5;4;5;6;2;2;4;4;3;2;5;4;8	8;2;8;6;6;3;4;8;7;5;6;2;5;4;5;4;2;4;2	19	19											0	EFO_0004612	0.42955	1			yes
Fibroblast	ENSG00000051128	HOMER3	ENSG00000051128	ENSG00000051128	protein_coding	protein_coding	34.1741	35.6091	32.94	33.3	1	1	0.00362416	2.39098e-16	0.988468	0.988468	1_to_1	identical gene model		9;10;10;9;10;8;6;4;8;4;2;7	10;9;10;9;6;8;10;4;8;7;2;4	12	12											0	EFO_0004527	0.24684	0
Fibroblast	ENSG00000051180	RAD51	ENSG00000051180	ENSG00000051180	protein_coding	protein_coding	2.25894	2.2398	1.37	1.46	1	1	0.00362621	2.39098e-16	0.995949	0.995949	1_to_1	identical gene model		10;10;9;9;3;6;6;10;5;8;10	6;9;8;10;10;10;9;3;10;6;5	11	11							1	Fanconi anemia, complementation group R;Mirror movements 2;{Breast cancer, susceptibility to}	3;3;3	known_molec_cause;known_molec_cause;known_molec_cause	0	Orphanet_238722	0.61536	0
Fibroblast	ENSG00000051341	POLQ	ENSG00000051341	ENSG00000051341	protein_coding	protein_coding	1.35353	1.50667	0.96	0.975	0	0	0.00362621	2.39098e-16	0.993023	0.993023	1_to_1	identical gene model		30;6;4;31	31;30;6;4	4	4											0	EFO_0000389	0.41824	1		yes	yes
Fibroblast	ENSG00000051382	PIK3CB	ENSG00000051382	ENSG00000051382	protein_coding	protein_coding	0.436429	0.455	0.29	0.32	1	1	0.0036262	2.39098e-16	0.99772	0.99772	1_to_1	identical gene model		22;4;23;2;14;8;23;13;5;2;2;15;15;24	24;22;23;14;15;23;13;15;2;8;2;4;5;2	14	14											0	EFO_0000311	0.5379	1			yes
Fibroblast	ENSG00000051523	CYBA	ENSG00000051523	ENSG00000051523	protein_coding	protein_coding	516.174	505.63	475.74	472.94	1	1	0.00362637	2.39098e-16	0.775171	0.775166	1_to_1	identical gene model		6;3;4;4;3;6;5;6;6;5	6;3;5;6;6;5;4;6;4;3	10	10	diff_parts_same_contig						1	Chronic granulomatous disease 4, autosomal recessive	3	known_molec_cause	1	Orphanet_379	0.8168	0
Fibroblast	ENSG00000051596	THOC3	ENSG00000051596	ENSG00000051596	protein_coding	protein_coding	3.91396	3.89491	2.94	2.94	1	1	0.00362621	2.39098e-16	0.997318	0.997318	1_to_1	identical gene model		6;3;2;5;5;3;3;5;6;4;2;5	3;2;6;5;2;4;5;5;5;3;3;6	12	12					High Signal Region	High Signal Region					0	EFO_0008328	0.28528	0
Fibroblast	ENSG00000051620	HEBP2	ENSG00000051620	ENSG00000051620	protein_coding	protein_coding	23.9078	23.4402	22.06	21.29	1	1	0.00370196	2.39098e-16	0.526128	0.526139	1_to_1	identical gene model		4;4;3;4	4;4;4;3	4	4											0	EFO_0001663	0.11087	0
Fibroblast	ENSG00000051825	MPHOSPH9	ENSG00000051825	ENSG00000051825	protein_coding	protein_coding	3.94239	4.23562	3.14	3.24	1	1	0.00362621	2.39098e-16	0.991167	0.991167	1_to_1	identical gene model		18;2;5;3;3;5;3;16;7;4;22;5;6;3;3;3;24;4;2;24;4;4;5;3	3;6;22;24;4;18;24;5;16;3;3;3;4;3;4;7;3;4;5;5;5;3;2;2	24	24											0	MONDO_0005090	0.26428	0
Fibroblast	ENSG00000052126	PLEKHA5	ENSG00000052126	ENSG00000052126	protein_coding	protein_coding	2.17373	2.13472	1.81	1.81	1	1	0.00362621	2.39098e-16	0.991702	0.991702	1_to_1	identical gene model		26;26;32;8;3;3;22;2;5;6;6;7;28;10;25;4	4;32;26;25;28;3;5;6;26;22;3;8;7;6;2;10	16	16											0	EFO_0004340	0.42943	0
Fibroblast	ENSG00000052344	PRSS8	ENSG00000052344	ENSG00000052344	protein_coding	protein_coding	0.32	0.32	0.23	0.23	0	0			0.632831	0.632831	1_to_1	identical gene model		6;3;5;3;2;6	6;6;5;3;3;2	6	6											0	EFO_0000304	0.22463	0
Fibroblast	ENSG00000052723	SIKE1	ENSG00000052723	ENSG00000052723	protein_coding	protein_coding	7.29867	7.32565	6.495	6.455	1	1	0.0036262	2.39098e-16	0.986974	0.986976	1_to_1	identical gene model		5;3;5;3;2;2;2;3;4;4	5;5;3;4;4;3;2;3;2;2	10	10	diff_parts_same_contig		Clone Problem, GRC Housekeeping								0	MONDO_0001187	0.092849	0
Fibroblast	ENSG00000052749	RRP12	ENSG00000052749	ENSG00000052749	protein_coding	protein_coding	3.45	3.5481	3.27	3.27	1	1	0.0036262	2.39098e-16	0.995996	0.995996	1_to_1	identical gene model		31;34;32;5;4;2;17;2;5;9;35;4;3;4;4	9;34;17;35;31;32;4;2;5;2;4;5;4;4;3	15	15											0	EFO_0005091	0.21281	0
Fibroblast	ENSG00000052795	FNIP2	ENSG00000052795	ENSG00000052795	protein_coding	protein_coding	10.2602	10.8906	5.54	5.82	1	1	0.00362492	2.39098e-16	0.239399	0.239399	1_to_1	identical gene model		17;6;7;2;4;13	17;6;4;13;7;2	6	6	diff_parts_same_contig		GRC Housekeeping								0	EFO_0004696	0.49652	0
Fibroblast	ENSG00000052802	MSMO1	ENSG00000052802	ENSG00000052802	protein_coding	protein_coding	15.6937	15.3794	11	10.02	1	1	0.0036275	2.39098e-16	0.960332	0.960332	1_to_1	identical gene model		6;5;5;2;5	5;6;5;5;2	5	5			GRC Housekeeping				1	Microcephaly, congenital cataract, and psoriasiform dermatitis	3	known_molec_cause	0	EFO_0009270	0.4025	0
Fibroblast	ENSG00000052841	TTC17	ENSG00000052841	ENSG00000052841	protein_coding	protein_coding	9.93912	10.1693	8.59	9.45	1	1	0.00362565	2.39098e-16	0.985285	0.985285	1_to_1	identical gene model		24;20;5;2;3;5;5;15;3;3;2;2;3;6;3	24;20;6;3;15;2;3;2;3;5;5;3;5;3;2	15	15											0	EFO_0004623	0.35201	0
Fibroblast	ENSG00000052850	ALX4	ENSG00000052850	ENSG00000052850	protein_coding	protein_coding	7.768	7.74875	3.7	3.68	1	1	0.00349558	5.70247e-14	0	0	1_to_1	identical gene model		4	4	1	1			Path Problem	Path Problem			1	Frontonasal dysplasia 2;Parietal foramina 2;{Craniosynostosis 5, susceptibility to}	3;3;3	known_molec_cause;known_molec_cause;known_molec_cause	0	Orphanet_60015	0.78012	0
Fibroblast	ENSG00000053108	FSTL4	ENSG00000053108	ENSG00000053108	protein_coding	protein_coding					0	0					1_to_1	identical gene model	0.999985	16;6;8;4;4;4;13	16;8;13;4;6;4;4	7	7	new_contig_added, diff_parts_same_contig										0	EFO_0010699	0.32419	0
Fibroblast	ENSG00000053254	FOXN3	ENSG00000053254	ENSG00000053254	protein_coding	protein_coding	25.1654	25.9715	22.59	22.64	1	1	0.003626	2.39098e-16	0.506621	0.506621	1_to_1	identical gene model		6;7;4;6;3;4;3;3;6;3;4;2;4;6;3;2;3;5;5	3;7;6;6;5;6;6;2;3;2;5;4;4;3;4;3;4;3;3	19	19	new_contig_added, diff_parts_same_contig										0	EFO_0004696	0.4596	0
Fibroblast	ENSG00000053328	METTL24	ENSG00000053328	ENSG00000053328	protein_coding	protein_coding	3.67279	3.79844	2.08	2.16	1	1	0.00362619	2.39098e-16	0	0	1_to_1	identical gene model		5;2	5;2	2	2											0	EFO_0004584	0.37078	0
Fibroblast	ENSG00000053371	AKR7A2	ENSG00000053371	ENSG00000053371	protein_coding	protein_coding	85.4108	84.0851	84.76	84.11	1	1	0.00362555	2.39098e-16	0.896498	0.896498	1_to_1	identical gene model		7;6;5;5;3	7;6;5;5;3	5	5	diff_parts_same_contig		Variation, GRC Housekeeping, Localization Problem, Clone Problem	Variation							0	EFO_0005116	0.30768	0
Fibroblast	ENSG00000053372	MRTO4	ENSG00000053372	ENSG00000053372	protein_coding	protein_coding	147.518	145.466	144.43	142.2	1	1	0.00369498	5.57683e-16	0.131411	0.131417	1_to_1	identical gene model		8;3;3	8;3;3	3	3	diff_parts_same_contig		Variation, GRC Housekeeping, Localization Problem, Clone Problem	Variation							0	EFO_0007937	0.067917	0
Fibroblast	ENSG00000053438	NNAT	ENSG00000053438	ENSG00000053438	protein_coding	protein_coding	1.14828	1.17839	1.01	1	1	1	0.00362621	2.39098e-16	0.952505	0.952505	1_to_1	identical gene model		2;3;3;3;2	2;3;3;2;3	5	5											0	EFO_0000519	0.075967	0
Fibroblast	ENSG00000053501	USE1	ENSG00000053501	ENSG00000053501	protein_coding	protein_coding	11.363	11.2275	10.65	10.42	1	1	0.00362622	2.39098e-16	0.980973	0.980973	1_to_1	identical gene model		8;7;7;3;7;5;7;7;4;4	4;8;7;5;7;4;7;7;7;3	10	10	diff_parts_same_contig										0	EFO_0007986	0.079541	0
Fibroblast	ENSG00000053524	MCF2L2	ENSG00000053524	ENSG00000053524	protein_coding	protein_coding	0.37	0.365	0.37	0.365	0	0			0.994781	0.994781	1_to_1	identical gene model		30;16;18;12;3;2;6;29;3;3;5;28;3;9	30;29;3;2;6;28;18;16;3;12;3;9;5;3	14	14											0	MONDO_0005148	0.3705	0
Fibroblast	ENSG00000053702	NRIP2	ENSG00000053702	ENSG00000053702	protein_coding	protein_coding	0.931224	0.945686	0.74	0.78	1	1	0.0036262	2.39098e-16	0.0324074	0.0324074	1_to_1	identical gene model		6;4;5	6;5;4	3	3	diff_parts_same_contig										0	EFO_0004348	0.061395	0
Fibroblast	ENSG00000053747	LAMA3	ENSG00000053747	ENSG00000053747	protein_coding	protein_coding	1.07625	1.02059	0.74	0.47	0	0			0.979456	0.979456	1_to_1	identical gene model	0.999844	38;75;74;13;3;26;37;4;2;32;2;3;2;2;48	75;13;74;3;2;48;38;37;26;32;3;2;2;2;4	15	15	new_contig_added, diff_parts_same_contig						1	Cardiomyopathy, dilated, 1JJ;Epidermolysis bullosa, junctional 2A, intermediate;Epidermolysis bullosa, junctional 2B, severe;Epidermolysis bullosa, junctional 2C, laryngoonychocutaneous	3;3;3;3	known_molec_cause;known_molec_cause;known_molec_cause;known_molec_cause	0	Orphanet_79404	0.76024	0
Fibroblast	ENSG00000053770	AP5M1	ENSG00000053770	ENSG00000053770	protein_coding	protein_coding	6.75159	6.83846	6.73	6.69	1	1	0.00362572	2.39098e-16	0.563265	0.563265	1_to_1	identical gene model		8;9;2;3;2;4;3;5;2	2;2;8;4;9;2;5;3;3	9	9	new_contig_added, diff_parts_same_contig										0	EFO_0005423	0.14027	0
Fibroblast	ENSG00000053900	ANAPC4	ENSG00000053900	ENSG00000053900	protein_coding	protein_coding	2.75917	2.78032	2.31	2.305	1	1	0.0036265	2.39098e-16	0.983902	0.983898	1_to_1	identical gene model		29;8;8;8;8;6;2;2;4;29;7	29;29;8;6;2;4;8;8;8;7;2	11	11			GRC Housekeeping, Localization Problem								0	EFO_0004340	0.42362	0
Fibroblast	ENSG00000053918	KCNQ1	ENSG00000053918	ENSG00000053918	protein_coding	protein_coding					0	0			1	1	1_to_1	identical gene model		16;16;3;3;7;3;11	7;16;3;11;16;3;3	7	7	new_contig_added, diff_parts_same_contig		GRC Housekeeping	GRC Housekeeping			1	Atrial fibrillation, familial, 3;Jervell and Lange-Nielsen syndrome;Long QT syndrome 1;Short QT syndrome 2;Wolcott-Rallison syndrome;{Long QT syndrome 1, acquired, susceptibility to}	3;3;3;3;3;3	known_molec_cause;known_molec_cause;known_molec_cause;known_molec_cause;known_molec_cause;known_molec_cause	1	Orphanet_768	0.85552	0
Fibroblast	ENSG00000054116	TRAPPC3	ENSG00000054116	ENSG00000054116	protein_coding	protein_coding	26.8744	26.6037	24.73	24.55	1	1	0.00362475	2.39098e-16	0.986	0.986001	1_to_1	identical gene model		5;5;5;5;3;2;3;3;5;5	3;5;5;5;3;5;5;2;5;3	10	10	diff_parts_same_contig		Clone Problem								0	MONDO_0015229	0.25871	0
Fibroblast	ENSG00000054118	THRAP3	ENSG00000054118	ENSG00000054118	protein_coding	protein_coding	10.6948	11.0248	10.6	10.54	1	1	0.00362344	2.39098e-16	0.971784	0.971784	1_to_1	identical gene model		12;5;13;14	13;14;12;5	4	4	diff_parts_same_contig		Clone Problem								0	EFO_0007986	0.19164	1			yes
Fibroblast	ENSG00000054148	PHPT1	ENSG00000054148	ENSG00000054148	protein_coding	protein_coding	291.773	285.388	304.89	299.05	1	1	0.00391955	2.39098e-16	0.94999	0.949999	1_to_1	identical gene model		3;5;4;2;3;4	5;3;3;4;4;2	6	6											0	Orphanet_552	0.095129	0
Fibroblast	ENSG00000054179	ENTPD2	ENSG00000054179	ENSG00000054179	protein_coding	protein_coding	0.19	0.19	0.18	0.18	0	0			0.805556	0.805556	1_to_1	identical gene model		9;9;2;5	9;2;9;5	4	4	diff_parts_same_contig										0	EFO_0004833	0.081362	0
Fibroblast	ENSG00000054219	LY75	ENSG00000054219	ENSG00000054219	protein_coding	protein_coding	0.94381	0.925909	0.69	0.69	1	1	0.00362618	2.39098e-16	0.589542	0.589542	1_to_1	identical gene model		35;2;13;2	35;13;2;2	4	4			Path Problem	Path Problem							0	EFO_0007985	0.67171	0
Fibroblast	ENSG00000054267	ARID4B	ENSG00000054267	ENSG00000054267	protein_coding	protein_coding	2.02509	2.03241	1.21	1.22	1	1	0.00362621	2.39098e-16	0.996729	0.996729	1_to_1	identical gene model		24;23;24;16;25;5;2;11;12;2;17;20;3	17;23;24;24;25;2;20;5;3;12;16;11;2	13	13	diff_parts_same_contig, new_contig_added										0	EFO_0004696	0.34224	0
Fibroblast	ENSG00000054277	OPN3	ENSG00000054277	ENSG00000054277	protein_coding	protein_coding	3.43063	3.4124	3.14	3.13	1	1	0.0036262	2.39098e-16	0.967784	0.967784	1_to_1	identical gene model		4;4;3;4;5;3;3	4;4;4;3;3;5;3	7	7	new_contig_added, diff_parts_same_contig, hg19_errors_corrected		Path Problem, GRC Housekeeping	GRC Housekeeping, Path Problem							0	EFO_0007010	0.21627	0
Fibroblast	ENSG00000054282	SDCCAG8	ENSG00000054282	ENSG00000054282	protein_coding	protein_coding	17.9402	18.2409	16.985	17.09	1	1	0.00362587	2.39098e-16	0.892748	0.892748	1_to_1	identical gene model		18;11;3;3;5;6;5;3;5;2;3	5;18;3;6;5;11;2;3;5;3;3	11	11	diff_parts_same_contig						1	Bardet-Biedl syndrome 16;Senior-Loken syndrome 7	3;3	known_molec_cause;known_molec_cause	1	MONDO_0017842	0.80477	0
Fibroblast	ENSG00000054356	PTPRN	ENSG00000054356	ENSG00000054356	protein_coding	protein_coding	4.04884	3.97844	2.61	2.6	1	1	0.00362627	2.39098e-16	0.996583	0.996583	1_to_1	identical gene model		23;22;6;23;5;5;5;6;5;4;20;4;2;2;2;4;2;8;6	23;22;4;20;5;23;8;4;2;6;6;5;2;5;5;6;4;2;2	19	19											0	EFO_0004833	0.21175	0
Fibroblast	ENSG00000054392	HHAT	ENSG00000054392	ENSG00000054392	protein_coding	protein_coding	0.2804	0.298462	0.24	0.245	1	1	0.00362621	2.39098e-16	0.998394	0.998356	1_to_1	identical gene model	0.999908	12;6;12;12;5;11;10;11;4	12;10;12;11;11;12;5;4;6	9	9	new_contig_added, diff_parts_same_contig		Unknown, Clone Problem	Clone Problem, Unknown			1	Nivelon-Nivelon-Mabille syndrome	3	known_molec_cause	0	Orphanet_1422	0.52201	0
Fibroblast	ENSG00000054523	KIF1B	ENSG00000054523	ENSG00000054523	protein_coding	protein_coding	15.3106	15.2625	15.54	15.42	1	1	0.00360794	4.26201e-16	0.78505	0.785046	1_to_1	identical gene model		47;48;21;49;21;7;2;6;2;3;47;48;13;49	49;47;21;49;21;48;47;48;2;3;7;6;13;2	14	14	diff_parts_same_contig, new_contig_added		GRC Housekeeping, Localization Problem				1	Charcot-Marie-Tooth disease, type 2A1;Pheochromocytoma;{Neuroblastoma, susceptibility to, 1}	3;3;3	known_molec_cause;known_molec_cause;known_molec_cause	0	MONDO_0007308	0.55149	0
Fibroblast	ENSG00000054598	FOXC1	ENSG00000054598	ENSG00000054598	protein_coding	protein_coding	14.7544	15.1511	11.2	11.44	1	1	0.00362338	2.39098e-16	0	0	1_to_1	identical gene model		1	1	1	1	diff_parts_same_contig						1	Anterior segment dysgenesis 3, multiple subtypes;Axenfeld-Rieger syndrome, type 3	3;3	known_molec_cause;known_molec_cause	1	MONDO_0019187	0.83133	0
Fibroblast	ENSG00000054611	TBC1D22A	ENSG00000054611	ENSG00000054611	protein_coding	protein_coding	0.403333	0.40425	0.22	0.23	1	1	0.00362621	2.39098e-16	0.999427	0.999427	1_to_1	identical gene model		13;11;14;12;13;12;14;4;4;4;5	14;13;4;4;12;11;12;5;4;14;13	11	11	new_contig_added, diff_parts_same_contig		GRC Housekeeping, Clone Problem	GRC Housekeeping, Clone Problem							0	EFO_0004343	0.34935	0
Fibroblast	ENSG00000054654	SYNE2	ENSG00000054654	ENSG00000054654	protein_coding	protein_coding	0.41	0.406842	0.18	0.22	0	0	0.00362621	2.39098e-16	0.999578	0.999578	1_to_1	identical gene model		9;115;116;116;63;9;11;27;4;4;3;115;14;5;3;116;16;3;3;36;4;2;16;3;11;4;2;13;5;24;57	24;115;116;116;9;116;2;57;115;16;11;63;3;4;5;13;4;36;3;27;4;3;16;14;3;2;11;4;9;5	31	30	diff_parts_same_contig		Variation	Variation			1	Emery-Dreifuss muscular dystrophy 5, autosomal dominant	3	known_molec_cause	0	MONDO_0016830	0.55729	0
Fibroblast	ENSG00000054690	PLEKHH1	ENSG00000054690	ENSG00000054690	protein_coding	protein_coding	0.585455	0.573077	0.18	0.24	0	0	0.00362621	2.39098e-16	0.981999	0.981999	1_to_1	identical gene model		29;20;2;2;5;22;6;3;2;2;6;3;4;2;12;4	29;22;4;6;20;2;12;2;3;5;6;4;2;2;3;2	16	16	diff_parts_same_contig										0	EFO_0004531	0.30055	0
Fibroblast	ENSG00000054793	ATP9A	ENSG00000054793	ENSG00000054793	protein_coding	protein_coding	3.36342	3.5635	3.515	3.72	1	1	0.00362443	2.39098e-16	0.982582	0.982582	1_to_1	identical gene model		23;28;3	23;28;3	3	3											0	EFO_0004842	0.3275	0
Fibroblast	ENSG00000054796	SPO11	ENSG00000054796	ENSG00000054796	protein_coding	protein_coding					0	0					1_to_1	identical gene model		12;12;13;10;7	13;12;12;10;7	5	5											0	EFO_0000279	0.28918	0
Fibroblast	ENSG00000054803	CBLN4	ENSG00000054803	ENSG00000054803	protein_coding	protein_coding					0	0					1_to_1	identical gene model		3	3	1	1	diff_parts_same_contig										0	EFO_0004340	0.32297	0
Fibroblast	ENSG00000054938	CHRDL2	ENSG00000054938	ENSG00000054938	protein_coding	protein_coding	1.74103	1.64645	1.37	0.95	1	1	0.00362621	2.39098e-16	0.927639	0.927639	1_to_1	identical gene model		12;9;11;4;6;8;3;10;7;9	12;9;11;4;3;9;10;6;8;7	10	10											0	EFO_0005842	0.39964	0
Fibroblast	ENSG00000054965	FAM168A	ENSG00000054965	ENSG00000054965	protein_coding	protein_coding	49.7337	49.7837	43.96	43.71	1	1	0.00362521	2.39098e-16	0.186875	0.186875	1_to_1	identical gene model		9;8;2;6;6	9;8;6;6;2	5	5						High Signal Region					0	EFO_0004309	0.36467	0
Fibroblast	ENSG00000054967	RELT	ENSG00000054967	ENSG00000054967	protein_coding	protein_coding	0.988	0.975676	0.83	0.83	1	1	0.00362621	2.39098e-16	0.989273	0.989273	1_to_1	identical gene model		11;11;3;5;6;7;3	11;7;6;11;3;5;3	7	7							1	Amelogenesis imperfecta, type IIIC	3	known_molec_cause	0	Orphanet_88661	0.62777	0
Fibroblast	ENSG00000054983	GALC	ENSG00000054983	ENSG00000054983	protein_coding	protein_coding	11.2935	11.202	9.55	9.55	1	1	0.00362601	2.39098e-16	0.752841	0.752841	1_to_1	identical gene model		17;16;17;10;2;17;7;7;14;5;2;5;6;16;3;10	14;17;17;17;16;5;16;3;10;10;2;7;5;7;6;2	16	16	diff_parts_same_contig						1	Krabbe disease	3	known_molec_cause	1	MONDO_0009499	0.84116	0
Fibroblast	ENSG00000055044	NOP58	ENSG00000055044	ENSG00000055044	protein_coding	protein_coding	73.3751	72.4229	72.1	70.75	1	1	0.00362666	2.39098e-16	0.591587	0.591563	1_to_1	identical gene model		15;6;7;5;5;4;4;5;7;2	6;5;15;5;2;5;7;4;7;4	10	10											0	EFO_0001361	0.33262	0
Fibroblast	ENSG00000055070	SZRD1	ENSG00000055070	ENSG00000055070	protein_coding	protein_coding	11.5748	12.0157	7.6	7.65	1	1	0.00362332	2.39098e-16	0.993267	0.993268	1_to_1	identical gene model		4;3;4;5;4;3;5;4;5;3	3;4;3;5;4;5;4;5;3;4	10	10			GRC Housekeeping, Localization Problem, Gap	Gap							0	EFO_0007800	0.22149	0
Fibroblast	ENSG00000055118	KCNH2	ENSG00000055118	ENSG00000055118	protein_coding	protein_coding					0	0			0.997354	0.997354	1_to_1	identical gene model		15;11;5;4;9	15;11;9;4;5	5	5	diff_parts_same_contig						1	Long QT syndrome 2;Short QT syndrome 1;{Long QT syndrome 2, acquired, susceptibility to}	3;3;3	known_molec_cause;known_molec_cause;known_molec_cause	1	Orphanet_101016	0.81758	0
Fibroblast	ENSG00000055130	CUL1	ENSG00000055130	ENSG00000055130	protein_coding	protein_coding	0.664717	0.652182	0.57	0.56	1	1	0.00362621	2.39098e-16	0.999599	0.999599	1_to_1	identical gene model		22;22;22;22;21;21;7;20;21;22;22;7;22;21;22;21;21;24	22;22;22;22;22;21;21;21;22;21;21;24;21;22;20;7;22;7	18	18	new_contig_added, diff_parts_same_contig										0	EFO_0000311	0.50623	0
Fibroblast	ENSG00000055147	FAM114A2	ENSG00000055147	ENSG00000055147	protein_coding	protein_coding	3.88845	4.03533	2.915	3.005	1	1	0.00362646	2.39098e-16	0.97934	0.97934	1_to_1	identical gene model		14;2;4;4;2;6;4;2;5;13;15;2;6;5;14;6;2	14;14;15;4;2;13;2;4;6;6;6;5;4;5;2;2	17	16	new_contig_added, diff_parts_same_contig										0	EFO_0000311	0.54092	0
Fibroblast	ENSG00000055163	CYFIP2	ENSG00000055163	ENSG00000055163	protein_coding	protein_coding	1.13862	1.06879	0.77	0.68	1	1	-0.0368181	0.356826	0.998107	0.99808	1_to_1	exon_count_diff		31;2;2;2;4;5;2;5;30;26;6;3;2;3;4;2;9;10;35;12;34;34;11;13	32;28;26;31;30;6;8;9;6;7;31;2;9;2;2;5;2;5;3;4;2;4;3;2	24	24	new_contig_added, diff_parts_same_contig		Clone Problem	Clone Problem			1	Developmental and epileptic encephalopathy 65	3	known_molec_cause	0	MONDO_0033374	0.72985	0
Fibroblast	ENSG00000055208	TAB2	ENSG00000055208	ENSG00000055208	protein_coding	protein_coding	1.57784	1.5959	1.4	1.4	1	1	0.0036262	2.39098e-16	0.999394	0.999394	1_to_1	identical gene model		8;4;8;3;7;2;4;6;7	2;6;7;4;8;4;7;8;3	9	9	diff_parts_same_contig						1	Congenital heart defects, nonsyndromic, 2	3	known_molec_cause	0	EFO_0005269	0.598	0
Fibroblast	ENSG00000055211	GINM1	ENSG00000055211	ENSG00000055211	protein_coding	protein_coding	14.5666	14.4422	13.825	13.695	1	1	0.0036248	2.39098e-16	0.960754	0.960754	1_to_1	identical gene model		8;4;8	8;8;4	3	3			Unknown	Unknown							0	EFO_0007814	0.12781	0
Fibroblast	ENSG00000055332	EIF2AK2	ENSG00000055332	ENSG00000055332	protein_coding	protein_coding	14.774	15.4809	13	13.43	1	1	0.00362554	2.39098e-16	0.547345	0.547345	1_to_1	identical gene model		17;5;17;14;6;3;6;18	17;18;17;14;3;6;6;5	8	8							1	Dystonia 33;Leukoencephalopathy, developmental delay, and episodic neurologic regression syndrome	3;3	known_molec_cause;known_molec_cause	0	MONDO_0030035	0.56467	0
Fibroblast	ENSG00000055483	USP36	ENSG00000055483	ENSG00000055483	protein_coding	protein_coding	3.68633	3.75581	3.66	3.755	1	1	0.00362619	2.39098e-16	0.992111	0.992111	1_to_1	identical gene model		20;13;21;10;5;4;4;4;3;17;4;3;6;21;3;7;4;6;3;5;3;3;2;3	4;4;3;21;4;2;21;3;20;17;13;6;10;4;3;7;6;5;5;4;3;3;3;3	24	24				Localization Problem							0	EFO_0006335	0.34887	0
Fibroblast	ENSG00000055609	KMT2C	ENSG00000055609	ENSG00000055609	protein_coding	protein_coding	2.25154	2.40019	1.1	1.17	1	1	0.0036249	2.39098e-16	0.965732	0.965732	1_to_1	identical gene model		59;22;6;6;18;4;46;4;2;2;3	22;59;18;46;4;6;3;2;6;2;4	11	11	new_contig_added, diff_parts_same_contig				High Signal Region	High Signal Region	1	Kleefstra syndrome 2	3	known_molec_cause	0	EFO_0000673	0.62323	1			yes
Fibroblast	ENSG00000055732	MCOLN3	ENSG00000055732	ENSG00000055732	protein_coding	protein_coding	0.360909	0.40375	0.275	0.275	1	1	0.00362621	2.39098e-16	0.948302	0.948302	1_to_1	identical gene model		12;9;13;4;3;11	13;4;12;9;11;3	6	6			Clone Problem, GRC Housekeeping								0	EFO_0003924	0.19607	0
Fibroblast	ENSG00000055813	CCDC85A	ENSG00000055813	ENSG00000055813	protein_coding	protein_coding	6.655	6.97292	1.625	1.615	1	1	0.00362426	2.39098e-16	0.682995	0.682995	1_to_1	identical gene model		6	6	1	1	diff_parts_same_contig										0	EFO_0004703	0.44233	0
Fibroblast	ENSG00000055917	PUM2	ENSG00000055917	ENSG00000055917	protein_coding	protein_coding	5.35543	5.60541	4.01	4.16	1	1	0.0036262	2.39098e-16	0.997695	0.997695	1_to_1	identical gene model		20;20;20;21;5;5;5;6;17;7;5	20;20;20;17;21;7;5;5;6;5;5	11	11	diff_parts_same_contig, new_contig_added										0	EFO_0004615	0.34146	0
Fibroblast	ENSG00000055950	MRPL43	ENSG00000055950	ENSG00000055950	protein_coding	protein_coding	52.0384	50.9109	45.81	44.9	1	1	0.0036266	2.39098e-16	0.976941	0.976941	1_to_1	identical gene model		5;5;3;6;4;4;5;6;6;4;2;2;2;4	4;5;5;6;5;6;4;6;4;3;2;2;4;2	14	14											0	EFO_0600004	0.10973	0
Fibroblast	ENSG00000055955	ITIH4	ENSG00000055955	ENSG00000055955	protein_coding	protein_coding	4.11788	3.99278	2.84	2.765	1	1	0.00362621	2.39098e-16	0.909799	0.909799	1_to_1	identical gene model		24;22;18;5;2;3;2;4;2;2;24;2;23;16	24;24;22;2;18;23;5;4;16;2;2;2;3;2	14	14	new_contig_added, diff_parts_same_contig										0	EFO_0007937	0.43605	0
Fibroblast	ENSG00000055957	ITIH1	ENSG00000055957	ENSG00000055957	protein_coding	protein_coding					0	0			1	1	1_to_1	identical gene model		22;6;11;5;6;2;6;5;4;3;18;20	6;22;20;5;18;5;4;11;6;6;2;3	12	12	diff_parts_same_contig, new_contig_added										0	EFO_0007937	0.37601	0
Fibroblast	ENSG00000056050	HPF1	ENSG00000056050	ENSG00000056050	protein_coding	protein_coding	66.6497	65.6065	71.74	71.15	1	1	0.0036266	2.39098e-16	0.577283	0.577283	1_to_1	identical gene model		8;3;2	8;2;3	3	3			GRC Housekeeping								0	Orphanet_124	0.05112	0
Fibroblast	ENSG00000056097	ZFR	ENSG00000056097	ENSG00000056097	protein_coding	protein_coding	30.9052	32.6639	16.79	18.085	1	1	0.00368822	2.39098e-16	0.883688	0.883695	1_to_1	identical gene model		20;3;2;6;8;6;4	20;4;3;6;8;6;2	7	7	new_contig_added, diff_parts_same_contig				High Signal Region						0	Orphanet_401840;MONDO_0018423	0.36958	0
Fibroblast	ENSG00000056277	ZNF280C	ENSG00000056277	ENSG00000056277	protein_coding	protein_coding	1.91552	1.95417	1.745	1.8	1	1	0.00362645	2.39098e-16	0.310592	0.310592	1_to_1	identical gene model		19;14	19;14	2	2	new_contig_added, diff_parts_same_contig		Gap								0	EFO_0005842	0.015879	0
Fibroblast	ENSG00000056291	NPFFR2	ENSG00000056291	ENSG00000056291	protein_coding	protein_coding					0	0					1_to_1	identical gene model		4;3;4;5;2	4;3;5;4;2	5	5	diff_parts_same_contig										0	EFO_0004631	0.43599	0
Fibroblast	ENSG00000056487	PHF21B	ENSG00000056487	ENSG00000056487	protein_coding	protein_coding					0	0			0.888889	0.888889	1_to_1	identical gene model		13;13;14;7;5;4;2;5;4;2;3;13	13;13;14;13;7;5;4;4;5;2;3;2	12	12	new_contig_added, diff_parts_same_contig, hg19_errors_corrected		Clone Problem	Clone Problem							0	EFO_0004237	0.32151	0
Fibroblast	ENSG00000056558	TRAF1	ENSG00000056558	ENSG00000056558	protein_coding	protein_coding	0.225833	0.216923	0.195	0.19	0	0	0.00362621	2.39098e-16	0.996547	0.996547	1_to_1	identical gene model		8;9;6	8;9;6	3	3											0	EFO_0000685	0.42963	0
Fibroblast	ENSG00000056586	RC3H2	ENSG00000056586	ENSG00000056586	protein_coding	protein_coding	1.89536	1.98259	1.39	1.395	1	1	0.00362621	2.39098e-16	0.996618	0.996618	1_to_1	identical gene model		10;21;20;5;18;6;3;2;3;22	21;20;22;6;3;18;5;10;2;3	10	10											0	GO_0007610	0.099219	0
Fibroblast	ENSG00000056736	IL17RB	ENSG00000056736	ENSG00000056736	protein_coding	protein_coding	1.43529	1.40057	1.18	1.14	1	1	0.00362621	2.39098e-16	0.81287	0.81287	1_to_1	identical gene model		11;10;10	11;10;10	3	3											0	EFO_0008176	0.28729	0
Fibroblast	ENSG00000056972	TRAF3IP2	ENSG00000056972	ENSG00000056972	protein_coding	protein_coding	4.04197	4.16349	3.18	3.26	1	1	0.0036261	2.39098e-16	0.992982	0.992982	1_to_1	identical gene model		10;9;4;6;4;4;9;9;3;2;5;7;3;3;3;4	9;10;9;9;2;6;4;4;4;3;7;5;4;3;3;3	16	16	diff_parts_same_contig						1	?Candidiasis, familial, 8;{Psoriasis susceptibility 13}	3;3	known_molec_cause;known_molec_cause	0	EFO_0000685	0.56632	0
Fibroblast	ENSG00000056998	GYG2	ENSG00000056998	ENSG00000056998	protein_coding	protein_coding	0.242692	0.239643	0.21	0.21	1	1	0.00362621	2.39098e-16	0.99598	0.99598	1_to_1	identical gene model		9;6;8;12;11;7;4;5;8	12;8;11;5;4;9;8;7;6	9	9	diff_parts_same_contig										0	Orphanet_79201	0.36958	0
Fibroblast	ENSG00000057019	DCBLD2	ENSG00000057019	ENSG00000057019	protein_coding	protein_coding	44.953	45.9423	39.8	40.47	1	1	0.00362627	2.39098e-16	0.55839	0.55839	1_to_1	identical gene model		16;16;4;3;5;4;5;4;5;3	16;16;3;5;5;4;3;5;4;4	10	10											0	EFO_0007937	0.37472	0
Fibroblast	ENSG00000057149	SERPINB3	ENSG00000057149	ENSG00000057149	protein_coding	protein_coding	0.398889	0.398889	0.24	0.24	0	0			0.613797	0.613797	1_to_1	identical gene model		8;7	8;7	2	2	diff_parts_same_contig		Variation	Variation							0	EFO_0000389	0.18479	0
Fibroblast	ENSG00000057252	SOAT1	ENSG00000057252	ENSG00000057252	protein_coding	protein_coding	0.884524	0.934773	0.73	0.735	1	1	0.00362617	2.39098e-16	0.994325	0.994325	1_to_1	identical gene model		16;7;15;15	15;15;16;7	4	4											0	EFO_0004908	0.39173	0
Fibroblast	ENSG00000057294	PKP2	ENSG00000057294	ENSG00000057294	protein_coding	protein_coding	0.61	0.567	0.37	0.365	0	0			0.797201	0.797201	1_to_1	identical gene model		14;13;3;2;2;2;3	13;14;2;2;3;3;2	7	7							1	Arrhythmogenic right ventricular dysplasia 9	3	known_molec_cause	1	Orphanet_247	0.81771	0
Fibroblast	ENSG00000057468	MSH4	ENSG00000057468	ENSG00000057468	protein_coding	protein_coding	0.205455	0.209524	0.205	0.2	1	1	0.00362621	2.39098e-16	0	0	1_to_1	identical gene model		20	20	1	1			Clone Problem								0	EFO_0000279	0.51491	0
Fibroblast	ENSG00000057593	F7	ENSG00000057593	ENSG00000057593	protein_coding	protein_coding	1.33	1.277	0.67	0.75	0	0			0.959287	0.959287	1_to_1	identical gene model		8;9;5;5;3;6	6;8;9;5;3;5	6	6					High Signal Region		1	Factor VII deficiency;{Myocardial infarction, decreased susceptibility to}	3;3	known_molec_cause;known_molec_cause	1	Orphanet_327	0.81036	0
Fibroblast	ENSG00000057608	GDI2	ENSG00000057608	ENSG00000057608	protein_coding	protein_coding	17.9892	17.9956	16.03	16.34	1	1	0.00362663	2.39098e-16	0.985878	0.985877	1_to_1	identical gene model		7;10;11;4;6;7;3;5;5	11;3;6;10;7;4;5;7;5	9	9				GRC Housekeeping							0	EFO_0007937	0.28746	0
Fibroblast	ENSG00000057657	PRDM1	ENSG00000057657	ENSG00000057657	protein_coding	protein_coding	1.95042	1.9404	1.355	1.4	1	1	0.00362621	2.39098e-16	0.994755	0.994755	1_to_1	identical gene model		5;7;7;3;3;2;2;7;7;7	7;7;7;7;3;7;2;3;2;5	10	10	diff_parts_same_contig										0	EFO_0000403	0.44327	1			yes
Fibroblast	ENSG00000057663	ATG5	ENSG00000057663	ENSG00000057663	protein_coding	protein_coding	2.63167	2.59082	2.2	2.09	1	1	0.00362621	2.39098e-16	0.998793	0.998793	1_to_1	identical gene model		8;5;7;8;2;3;6;7;9;7;9	7;9;8;5;7;8;2;7;9;6;3	11	11	diff_parts_same_contig						1	?Spinocerebellar ataxia, autosomal recessive 25	3	known_molec_cause	0	Orphanet_284332	0.36958	0
Fibroblast	ENSG00000057704	TMCC3	ENSG00000057704	ENSG00000057704	protein_coding	protein_coding	0.27	0.27	0.16	0.16	0	0			0.780852	0.780852	1_to_1	identical gene model		4;2;4;3	4;4;2;3	4	4											0	EFO_0004348	0.42823	0
Fibroblast	ENSG00000057757	PITHD1	ENSG00000057757	ENSG00000057757	protein_coding	protein_coding	18.9271	19.6451	19.07	19.3	1	1	0.00362458	2.39098e-16	0.933221	0.933221	1_to_1	identical gene model		6;4;3	6;3;4	3	3			Clone Problem								0	Orphanet_276234	0.10641	0
Fibroblast	ENSG00000057935	MTA3	ENSG00000057935	ENSG00000057935	protein_coding	protein_coding	3.51981	3.52473	3.47	3.49	1	1	0.00362623	2.39098e-16	0.997174	0.997174	1_to_1	identical gene model		17;18;17;14;14;18;9;4;14;7;6;6;4;3;3;6;2;3;5	18;17;6;7;14;17;14;14;18;9;4;5;3;2;6;4;3;6;3	19	19	diff_parts_same_contig										0	MONDO_0011962	0.26359	0
Fibroblast	ENSG00000058056	USP13	ENSG00000058056	ENSG00000058056	protein_coding	protein_coding	7.97095	7.92646	7.59	7.56	1	1	0.00362641	2.39098e-16	0.45449	0.45449	1_to_1	identical gene model		21;15;21;9;5	21;15;5;21;9	5	5	new_contig_added, diff_parts_same_contig										0	EFO_0010750	0.30838	0
Fibroblast	ENSG00000058063	ATP11B	ENSG00000058063	ENSG00000058063	protein_coding	protein_coding	18.3076	18.6845	19.25	19.2	1	1	0.00362393	2.39098e-16	0.703478	0.703478	1_to_1	identical gene model		30;14;4;7;7;3;17;3;6;25	6;30;7;25;17;14;7;3;3;4	10	10											0	EFO_0005192	0.44371	0
Fibroblast	ENSG00000058085	LAMC2	ENSG00000058085	ENSG00000058085	protein_coding	protein_coding	6.35587	6.20308	4.98	4.79	1	1	0.00362753	2.39098e-16	0.397599	0.397599	1_to_1	identical gene model		23;2;3;22	22;23;2;3	4	4							1	Epidermolysis bullosa, junctional 3A, intermediate;Epidermolysis bullosa, junctional 3B, severe	3;3	known_molec_cause;known_molec_cause	0	Orphanet_79404	0.7499	0
Fibroblast	ENSG00000058091	CDK14	ENSG00000058091	ENSG00000058091	protein_coding	protein_coding	1.9756	2.12154	1.33	1.39	1	1	0.00362607	2.39098e-16	0.989067	0.989067	1_to_1	identical gene model		14;15;14;6;7;13;6;4;8;7;2;3;3;5;3	8;6;6;7;3;15;3;4;14;14;13;7;3;5;2	15	15	new_contig_added, diff_parts_same_contig										0	EFO_0005763	0.29513	0
Fibroblast	ENSG00000058262	SEC61A1	ENSG00000058262	ENSG00000058262	protein_coding	protein_coding	36.9063	38.6241	20.595	23.165	1	1	0.00362253	2.39098e-16	0.994486	0.994486	1_to_1	identical gene model		12;8;12;5;7;3;2	12;5;12;3;8;7;2	7	7							1	Tubulointerstitial kidney disease, autosomal dominant, 5	3	known_molec_cause	0	Orphanet_217330	0.49406	0
Fibroblast	ENSG00000058272	PPP1R12A	ENSG00000058272	ENSG00000058272	protein_coding	protein_coding	9.63327	10.0776	5.88	7.12	1	1	0.00362617	2.39098e-16	0.995367	0.995367	1_to_1	identical gene model		26;25;25;25;11;8;3;15;5;6;3;3;24;10;4;6;11;2;5;2;9;6;9	26;25;25;11;6;11;3;10;4;25;24;6;2;5;9;15;3;8;9;3;6;2;5	23	23							1	Genitourinary and/or/brain malformation syndrome	3	known_molec_cause	0	MONDO_0032934	0.66933	0
Fibroblast	ENSG00000058335	RASGRF1	ENSG00000058335	ENSG00000058335	protein_coding	protein_coding	0.55	0.54	0.55	0.54	0	0			0.923077	0.923077	1_to_1	identical gene model		14;28;27;3;2;24;6;3;1	27;28;14;3;24;1;2;6;3	9	9	new_contig_added, diff_parts_same_contig						1	?Bleeding disorder, platelet-type, 18	3	known_molec_cause	0	HP_0000545	0.45835	0
Fibroblast	ENSG00000058404	CAMK2B	ENSG00000058404	ENSG00000058404	protein_coding	protein_coding	1.28818	1.27909	0.88	0.88	0	0			0.965263	0.965263	1_to_1	identical gene model		20;16;20;21;19;18;19;19;24;7;7;7;5;4;9;21;20;6;4;6;6;6;7;6;21;18	21;20;24;18;5;21;19;4;18;21;6;19;20;16;20;19;9;6;7;7;7;6;7;6;6;4	26	26	diff_parts_same_contig						1	Intellectual developmental disorder, autosomal dominant 54	3	known_molec_cause	0	EFO_0009164	0.759	0
Fibroblast	ENSG00000058453	CROCC	ENSG00000058453	ENSG00000058453	protein_coding	protein_coding	29.1802	28.9202	26.97	26.84	1	1	0.00362545	2.39098e-16	0.613308	0.613308	1_to_1	identical gene model	0.999992	37;24;5;3;9;4;17;3;5;10;6;3;4	9;37;24;17;10;4;6;5;4;3;3;5;3	13	13	new_contig_added, diff_parts_same_contig		GRC Housekeeping, Localization Problem, Gap, Clone Problem	Gap	High Signal Region		1	Striatonigral degeneration, childhood-onset	3	known_molec_cause	0	EFO_0004305	0.24006	0
Fibroblast	ENSG00000058600	POLR3E	ENSG00000058600	ENSG00000058600	protein_coding	protein_coding	4.09017	4.17267	3.845	3.895	1	1	0.0036262	2.39098e-16	0.992982	0.992982	1_to_1	identical gene model		21;20;20;7;6;3;4;18;21;6;20;7;2;7;9;3;6;7;20	20;21;2;20;20;21;20;3;18;7;6;9;6;7;4;6;7;7;3	19	19			Unknown, Path Problem	Unknown, Path Problem							0	EFO_0004339	0.27642	0
Fibroblast	ENSG00000058668	ATP2B4	ENSG00000058668	ENSG00000058668	protein_coding	protein_coding	8.46789	9.15542	4.67	5.6	1	1	0.00362345	2.39098e-16	0.994736	0.994736	1_to_1	identical gene model		21;3;21;22;3;2;4	22;21;21;3;2;3;4	7	7											0	EFO_0005192	0.43175	0
Fibroblast	ENSG00000058673	ZC3H11A	ENSG00000058673	ENSG00000058673	protein_coding	protein_coding	3.46526	3.40825	2.73	2.715	1	1	0.0036262	2.39098e-16	0.999402	0.999401	1_to_1	identical gene model		20;18;20;20;6;13;2;3;2;2;2;17;20;18;17	6;13;3;18;2;20;20;2;18;20;20;17;17;2;2	15	15											0	EFO_0004995	0.19575	0
Fibroblast	ENSG00000058729	RIOK2	ENSG00000058729	ENSG00000058729	protein_coding	protein_coding	8.36873	8.43538	8.1	7.98	1	1	0.0036268	2.39098e-16	0.891753	0.891753	1_to_1	identical gene model		10;8;4;2;2;4;2	10;4;2;8;4;2;2	7	7	diff_parts_same_contig										0	EFO_0004530;EFO_0005271	0.12394	0
Fibroblast	ENSG00000058799	YIPF1	ENSG00000058799	ENSG00000058799	protein_coding	protein_coding	15.6524	15.4634	15.59	15.35	1	1	0.00362674	2.39098e-16	0.951869	0.951869	1_to_1	identical gene model		11;9;11;8;8;7;8	11;11;9;8;8;8;7	7	7	diff_parts_same_contig		Clone Problem								0	EFO_0007874	0.057478	0
Fibroblast	ENSG00000058804	NDC1	ENSG00000058804	ENSG00000058804	protein_coding	protein_coding	18.231	18.4775	14.77	15.44	1	1	0.00362543	2.39098e-16	0.0689656	0.0689656	1_to_1	identical gene model		18;5	18;5	2	2			Clone Problem								0	EFO_0000764;EFO_0007328	0.54092	0
Fibroblast	ENSG00000058866	DGKG	ENSG00000058866	ENSG00000058866	protein_coding	protein_coding	0.9575	0.954375	0.89	0.885	0	0			0.505818	0.505818	1_to_1	identical gene model		25;24;24;5;4;2;3;24;3;3;6	4;25;24;24;6;24;3;3;5;3;2	11	11	new_contig_added, diff_parts_same_contig										0	EFO_0008328	0.47831	0
Fibroblast	ENSG00000059122	FLYWCH1	ENSG00000059122	ENSG00000059122	protein_coding	protein_coding	8.59206	8.83954	7.85	7.91	1	1	0.00362401	2.39098e-16	0.982279	0.98228	1_to_1	identical gene model		10;8;10;4;5;3;4;4;3;4;6;4;3;4	10;4;10;4;4;3;6;8;4;3;5;4;3;4	14	14											0	MONDO_0008371	0.080894	0
Fibroblast	ENSG00000059145	UNKL	ENSG00000059145	ENSG00000059145	protein_coding	protein_coding	5.29115	5.39333	4.02	4.28	1	1	0.00362621	2.39098e-16	0.992814	0.992814	1_to_1	identical gene model		6;6;7;15;6;5;6;3;5;15;2;3;3;3;2;2;2;6	6;15;6;2;6;6;15;3;5;3;3;7;2;6;3;5;2;2	18	18											0	EFO_0004869;EFO_0004872	0.21125	0
Fibroblast	ENSG00000059377	TBXAS1	ENSG00000059377	ENSG00000059377	protein_coding	protein_coding	2.48618	2.41857	1.435	1.39	1	1	0.00362621	2.39098e-16	0.827842	0.827842	1_to_1	identical gene model	0.999663	17;12;6;18;13;15;7;13;5;14;3;10;4;4;3;5;5;3;4;2;17;12	4;3;4;18;15;17;3;5;7;17;12;13;3;5;14;12;13;5;10;6;4;2	22	22	new_contig_added, diff_parts_same_contig		Variation	Variation			1	Ghosal hematodiaphyseal syndrome	3	known_molec_cause	0	MONDO_0009274	0.74944	0
Fibroblast	ENSG00000059378	PARP12	ENSG00000059378	ENSG00000059378	protein_coding	protein_coding	2.96725	3.10302	2.28	2.47	1	1	0.00362621	2.39098e-16	0.993095	0.993095	1_to_1	identical gene model		12;3;3;4;11;3;10;2;6;6;3;3	12;11;10;6;6;3;3;2;3;4;3;3	12	12	diff_parts_same_contig										0	EFO_0004339	0.4062	0
Fibroblast	ENSG00000059573	ALDH18A1	ENSG00000059573	ENSG00000059573	protein_coding	protein_coding	6.91983	7.20383	5.11	6.01	1	1	0.00362427	2.39098e-16	0.98763	0.98763	1_to_1	identical gene model		18;18;5;4;5	18;18;4;5;5	5	5							1	Cutis laxa, autosomal dominant 3;Cutis laxa, autosomal recessive, type IIIA;Spastic paraplegia 9A, autosomal dominant;Spastic paraplegia 9B, autosomal recessive	3;3;3;3	known_molec_cause;known_molec_cause;known_molec_cause;known_molec_cause	1	MONDO_0009053;Orphanet_35664	0.81126	0
Fibroblast	ENSG00000059588	TARBP1	ENSG00000059588	ENSG00000059588	protein_coding	protein_coding	7.0939	7.50082	5.33	6.97	1	1	0.00362532	2.39098e-16	0.815493	0.815497	1_to_1	identical gene model		30;8;3;4;2;5;7;2;5	30;7;8;5;2;2;4;5;3	9	9	new_contig_added, diff_parts_same_contig										0	EFO_0005192	0.25969	0
Fibroblast	ENSG00000059691	GATB	ENSG00000059691	ENSG00000059691	protein_coding	protein_coding	3.36295	3.26698	3.11	3.08	1	1	0.00362622	2.39098e-16	0.991981	0.991981	1_to_1	identical gene model		13;13;6;4;3;2;4;6;8;5;4;11;12;7	13;2;11;12;13;4;4;5;6;7;6;8;4;3	14	14							1	?Combined oxidative phosphorylation deficiency 41	3	known_molec_cause	0	MONDO_0030007	0.52921	0
Fibroblast	ENSG00000059728	MXD1	ENSG00000059728	ENSG00000059728	protein_coding	protein_coding	0.65125	0.685769	0.41	0.45	1	1	0.0036262	2.39098e-16	0.991645	0.991645	1_to_1	identical gene model		6;5;2;8;2;5	8;5;6;5;2;2	6	6											0	EFO_0004309	0.38826	0
Fibroblast	ENSG00000059758	CDK17	ENSG00000059758	ENSG00000059758	protein_coding	protein_coding	14.8989	15.1322	15.65	15.9	1	1	0.00362554	2.39098e-16	0.539122	0.539116	1_to_1	identical gene model		17;15;16;2;4;2;6;3;5;3;5;7	17;16;15;2;6;2;3;7;5;5;4;3	12	12											0	EFO_0004842	0.33438	0
Fibroblast	ENSG00000059769	DNAJC25	ENSG00000059769	ENSG00000059769	protein_coding	protein_coding	3.63345	3.74684	2.93	3.09	1	1	0.00362631	2.39098e-16	0.952322	0.952322	1_to_1	identical gene model		4;5;5	4;5;5	3	3	diff_parts_same_contig, new_contig_added										0	EFO_0005091	0.050794	0
Fibroblast	ENSG00000059804	SLC2A3	ENSG00000059804	ENSG00000059804	protein_coding	protein_coding	9.31935	9.61156	7.64	7.91	1	1	0.00372416	2.39098e-16	0.98256	0.982563	1_to_1	identical gene model		10;2;3;5;9;2;5;2;2;4;4	10;9;2;2;5;2;5;4;4;3;2	11	11	diff_parts_same_contig										0	MONDO_0007739	0.38819	0
Fibroblast	ENSG00000059915	PSD	ENSG00000059915	ENSG00000059915	protein_coding	protein_coding	3.70197	3.64968	3.25	3.24	1	1	0.0036262	2.39098e-16	0.808938	0.808938	1_to_1	identical gene model		17;18;3;3;3;3;5;4;18	18;18;17;3;3;3;5;3;4	9	9							1	Liberfarb syndrome	3	known_molec_cause	0	EFO_0004784	0.18702	0
Fibroblast	ENSG00000060069	CTDP1	ENSG00000060069	ENSG00000060069	protein_coding	protein_coding	2.50459	2.51365	2.27	2.28	1	1	0.00362619	2.39098e-16	0.989595	0.989595	1_to_1	identical gene model		12;13;2;3;2;5;12;13	13;12;12;5;13;3;2;2	8	8	diff_parts_same_contig						1	Congenital cataracts, facial dysmorphism, and neuropathy	3	known_molec_cause	0	Orphanet_48431	0.68091	0
Fibroblast	ENSG00000060138	YBX3	ENSG00000060138	ENSG00000060138	protein_coding	protein_coding	27.0449	28.0223	25.84	26.4	1	1	0.00362359	2.39098e-16	0.988543	0.988543	1_to_1	identical gene model		10;9;4;2;3;4;6;8;4;4;6;5;6;3;4;4;5;6	10;9;8;4;5;4;4;5;2;6;6;4;6;4;6;3;3;4	18	18											0	EFO_0004704	0.21243	0
Fibroblast	ENSG00000060140	STYK1	ENSG00000060140	ENSG00000060140	protein_coding	protein_coding	1.64086	1.62517	1.065	1.055	1	1	0.00362639	2.39098e-16	0.0997102	0.0997102	1_to_1	identical gene model		11;5;5;3;5;2	11;2;5;5;5;3	6	6											0	EFO_0005194	0.17159	0
Fibroblast	ENSG00000060237	WNK1	ENSG00000060237	ENSG00000060237	protein_coding	protein_coding	6.99638	7.77933	4.975	5.27	1	1	0.00362615	2.39098e-16	0.997797	0.997797	1_to_1	identical gene model		28;28;3;31;6;26;4;2;28;4;2;3;3;3;4;4;3;11;10;25;19	28;26;28;31;28;3;4;25;19;4;4;11;3;10;3;4;6;3;2;3;2	21	21	diff_parts_same_contig						1	Neuropathy, hereditary sensory and autonomic, type II;Pseudohypoaldosteronism, type IIC	3;3	known_molec_cause;known_molec_cause	0	Orphanet_970	0.75611	0
Fibroblast	ENSG00000060303	RPS17P5	ENSG00000060303	ENSG00000060303	processed_pseudogene	processed_pseudogene	1.375	1.735	1.375	1.735	0	0			0.25	0.25	1_to_1	identical gene model		1	1	1	1			Variation, GRC Housekeeping	GRC Housekeeping										0
Fibroblast	ENSG00000060339	CCAR1	ENSG00000060339	ENSG00000060339	protein_coding	protein_coding	5.93115	6.26667	5.295	5.29	1	1	0.00362621	2.39098e-16	0.998393	0.998393	1_to_1	identical gene model		25;3;5;3;4;3;16;6;6;3;22;24;17;16;16;7;24;24	6;24;6;24;17;25;22;16;16;16;3;24;4;5;7;3;3;3	18	18	diff_parts_same_contig			GRC Housekeeping							0	EFO_0008039	0.092872	0
Fibroblast	ENSG00000060491	OGFR	ENSG00000060491	ENSG00000060491	protein_coding	protein_coding	3.02339	3.10586	2.915	2.94	1	1	0.00362629	2.39098e-16	0.984886	0.984886	1_to_1	exon_count_diff		7;5;4;12	7;13;5;4	4	4											0	EFO_0004339	0.40345	0
Fibroblast	ENSG00000060558	GNA15	ENSG00000060558	ENSG00000060558	protein_coding	protein_coding	0.744762	0.740952	0.2	0.19	1	1	0.00362621	2.39098e-16	0.0762148	0.0762148	1_to_1	identical gene model	0.999407	7;3;5	7;5;3	3	3	new_contig_added, diff_parts_same_contig										0	MONDO_0024622	0.21967	0
Fibroblast	ENSG00000060566	CREB3L3	ENSG00000060566	ENSG00000060566	protein_coding	protein_coding	0.13	0.13	0.13	0.13	0	0			0	0	1_to_1	identical gene model		10;10;6;9;10	10;10;9;10;6	5	5	diff_parts_same_contig		Variation	Variation			1	Hypertriglyceridemia 2	3	known_molec_cause	0	EFO_0004530	0.56797	0
Fibroblast	ENSG00000060642	PIGV	ENSG00000060642	ENSG00000060642	protein_coding	protein_coding	1.8164	1.84137	1.67	1.69	1	1	0.00533438	0.00370451	0.995847	0.995852	1_to_1	identical gene model		4;4;4;4;5;4;4;4;4;3	4;3;4;5;4;4;4;4;4;4	10	10	diff_parts_same_contig		Clone Problem				1	Hyperphosphatasia with mental retardation syndrome 1	3	known_molec_cause	0	Orphanet_247262	0.77101	0
Fibroblast	ENSG00000060656	PTPRU	ENSG00000060656	ENSG00000060656	protein_coding	protein_coding	1.26238	1.34364	0.955	1.005	1	1	0.00362621	2.39098e-16	0.998256	0.998256	1_to_1	identical gene model		31;30;14;30;31;5;4;5;3;3;4	31;30;30;31;3;14;4;3;5;5;4	11	11			Clone Problem								0	Orphanet_314811	0.3357	0
Fibroblast	ENSG00000060688	SNRNP40	ENSG00000060688	ENSG00000060688	protein_coding	protein_coding	23.9984	24.1883	25.09	25.02	1	1	0.00362388	2.39098e-16	0.921325	0.921323	1_to_1	identical gene model		10;4;2;3;2;6;2	10;2;6;4;2;3;2	7	7			Clone Problem								0	Orphanet_179006	0.074532	0
Fibroblast	ENSG00000060709	RIMBP2	ENSG00000060709	ENSG00000060709	protein_coding	protein_coding	0.183333	0.172857	0.145	0.12	0	0			0.846037	0.846037	1_to_1	identical gene model		19;14;5;4;7;3;22;12;8	19;22;4;5;12;14;8;7;3	9	9	new_contig_added, diff_parts_same_contig		GRC Housekeeping	GRC Housekeeping							0	EFO_0004517	0.30355	0
Fibroblast	ENSG00000060718	COL11A1	ENSG00000060718	ENSG00000060718	protein_coding	protein_coding	4.22698	4.10222	2.31	2.2	1	1	0.00362629	2.39098e-16	0.99918	0.99918	1_to_1	identical gene model		66;67;67;15;4;26;3;2;65;64;5;24;26;25	67;66;67;64;5;2;65;3;26;26;24;25;15;4	14	14	new_contig_added, diff_parts_same_contig		Variation, Clone Problem, GRC Housekeeping	Variation			1	Deafness, autosomal dominant 37;Fibrochondrogenesis 1;Marshall syndrome;Stickler syndrome, type II;{Lumbar disc herniation, susceptibility to}	3;3;3;3;3	known_molec_cause;known_molec_cause;known_molec_cause;known_molec_cause;known_molec_cause	0	MONDO_0019354	0.79633	0
Fibroblast	ENSG00000060749	QSER1	ENSG00000060749	ENSG00000060749	protein_coding	protein_coding	1.99156	2.42294	0.685	1.23	1	1	0.00362621	2.39098e-16	0.997875	0.997875	1_to_1	identical gene model		13;9;3;16;2;3;13	13;13;3;16;3;9;2	7	7											0	EFO_0004696	0.45398	0
Fibroblast	ENSG00000060762	MPC1	ENSG00000060762	ENSG00000060762	protein_coding	protein_coding	29.6228	29.1982	30.8	29.95	1	1	0.00362472	2.39098e-16	0.951023	0.951023	1_to_1	identical gene model		4;5;4;6;6;5;5	4;5;5;5;6;4;6	7	7							1	Mitochondrial pyruvate carrier deficiency	3	known_molec_cause	0	MONDO_0013877	0.6984	0
Fibroblast	ENSG00000060971	ACAA1	ENSG00000060971	ENSG00000060971	protein_coding	protein_coding	7.25767	7.24113	6.71	6.76	1	1	0.00362592	2.39098e-16	0.995777	0.995777	1_to_1	identical gene model		10;12;10;5;9;8;9;10;3;8;4;3;6;3;9;3;4;10	3;10;10;10;12;6;10;9;8;3;9;8;9;5;3;3;4;4	18	18											0	EFO_0004526	0.16174	0
Fibroblast	ENSG00000060982	BCAT1	ENSG00000060982	ENSG00000060982	protein_coding	protein_coding	31.9273	31.9729	24.92	24.96	1	1	0.00362524	2.39098e-16	0.668125	0.668125	1_to_1	identical gene model		11;9;2;11;11;10;3;9;4;5	11;11;9;11;3;10;9;5;4;2	10	10	new_contig_added, diff_parts_same_contig										0	EFO_0010750	0.31138	0
Fibroblast	ENSG00000061273	HDAC7	ENSG00000061273	ENSG00000061273	protein_coding	protein_coding	10.8595	11.3002	6.97	7.09	1	1	0.00362408	2.39098e-16	0.994734	0.994733	1_to_1	identical gene model		26;25;27;5;4;5;6;6;26;9;4;6;6;4;5;5;11;3;21;3;23;5;7;8;2;5;11;15;3;25	26;25;11;21;15;11;3;25;23;27;5;26;3;8;5;2;3;7;6;9;6;6;6;5;5;5;4;4;5;4	30	30	diff_parts_same_contig										0	EFO_0000616	0.54196	0
Fibroblast	ENSG00000061337	LZTS1	ENSG00000061337	ENSG00000061337	protein_coding	protein_coding	0.62625	0.635	0.46	0.5	1	1	0.00362621	2.39098e-16	0.99218	0.99219	1_to_1	identical gene model	0.999979	3;4;4;2	3;4;4;2	4	4	new_contig_added, diff_parts_same_contig						1	Esophageal squamous cell carcinoma, somatic	3	known_molec_cause	0	EFO_0005922	0.50924	0
Fibroblast	ENSG00000061455	PRDM6	ENSG00000061455	ENSG00000061455	protein_coding	protein_coding	0.699833	0.730484	0.48	0.48	1	1	0.00362622	2.39098e-16	0.14402	0.14402	1_to_1	identical gene model		8;2;3;3	8;3;3;2	4	4	diff_parts_same_contig, new_contig_added						1	Patent ductus arteriosus 3	3	known_molec_cause	0	EFO_1001103	0.61807	0
Fibroblast	ENSG00000061492	WNT8A	ENSG00000061492	ENSG00000061492	protein_coding	protein_coding					0	0					1_to_1	identical gene model		8;6;6;5	8;6;5;6	4	4											0	EFO_0000275	0.18586	0
Fibroblast	ENSG00000061656	SPAG4	ENSG00000061656	ENSG00000061656	protein_coding	protein_coding	2.632	2.55161	1.73	1.68	1	1	0.00362618	2.39098e-16	0.924706	0.924706	1_to_1	identical gene model		12;3;9;3;5;7;7	12;5;9;3;7;7;3	7	7											0	EFO_0004611	0.15246	0
Fibroblast	ENSG00000061676	NCKAP1	ENSG00000061676	ENSG00000061676	protein_coding	protein_coding	3.67806	3.91297	2.65	2.67	1	1	0.0036255	2.39098e-16	0.977106	0.977106	1_to_1	identical gene model		32;31;4;2;7;2;2;3	31;32;2;7;4;2;2;3	8	8	diff_parts_same_contig										0	EFO_0003756	0.36958	0
Fibroblast	ENSG00000061794	MRPS35	ENSG00000061794	ENSG00000061794	protein_coding	protein_coding	16.6976	16.9023	15.965	16.2	1	1	0.00362465	2.39098e-16	0.935482	0.935482	1_to_1	identical gene model		8;5;7;8;2	5;8;7;2;8	5	5							1	?Combined oxidative phosphorylation deficiency 47	3	known_molec_cause	0	MONDO_0005148	0.27555	0
Fibroblast	ENSG00000061918	GUCY1B1	ENSG00000061918	ENSG00000061918	protein_coding	protein_coding	0.269048	0.262727	0.22	0.215	1	1	0.00362621	2.39098e-16	0.997741	0.997741	1_to_1	identical gene model		14;15;14;13;15;15;14;15	13;15;14;15;15;15;14;14	8	8	diff_parts_same_contig										0	EFO_0001645	0.69872	0
Fibroblast	ENSG00000061936	SFSWAP	ENSG00000061936	ENSG00000061936	protein_coding	protein_coding	7.88365	7.92431	7.77	7.72	1	1	0.00362616	2.39098e-16	0.974948	0.974948	1_to_1	identical gene model		18;3;12;2;6;3;15;5;4;19;3	4;18;15;2;12;19;3;3;6;5;3	11	11	new_contig_added, diff_parts_same_contig										0	EFO_0004784	0.33326	0
Fibroblast	ENSG00000061938	TNK2	ENSG00000061938	ENSG00000061938	protein_coding	protein_coding	5.09132	5.09818	4.14	4.13	1	1	0.00362619	2.39098e-16	0.997208	0.997208	1_to_1	identical gene model		15;15;14;13;2;6;15;5;2;4;14;4;7;2;5;7;7;5;4;4;16;15;7;4;6;10;15;4;5;6	7;15;14;15;16;4;7;2;13;15;15;6;5;14;10;15;5;6;7;5;6;7;5;4;4;4;2;2;4;4	30	30	diff_parts_same_contig										0	MONDO_0018314;Orphanet_391316	0.36958	0
Fibroblast	ENSG00000061987	MON2	ENSG00000061987	ENSG00000061987	protein_coding	protein_coding	3.0717	3.30545	2.38	2.45	1	1	0.00362622	2.39098e-16	0.994204	0.994204	1_to_1	identical gene model		34;35;36;3;36;3;4;5;2;9;2;24;34;36	36;36;35;5;34;36;34;24;4;9;3;2;3;2	14	14	diff_parts_same_contig										0	EFO_0007788	0.35763	0
Fibroblast	ENSG00000062038	CDH3	ENSG00000062038	ENSG00000062038	protein_coding	protein_coding	0.722	0.716	0.62	0.61	0	0			0.992317	0.992317	1_to_1	identical gene model		16;16;15;2;5;5;3;5;2;2	2;16;15;16;5;5;5;3;2;2	10	10							1	Ectodermal dysplasia, ectrodactyly, and macular dystrophy;Hypotrichosis, congenital, with juvenile macular dystrophy;Intellectual developmental disorder, autosomal dominant 3	3;3;3	known_molec_cause;known_molec_cause;known_molec_cause	0	MONDO_0009155	0.78888	0
Fibroblast	ENSG00000062096	ARSF	ENSG00000062096	ENSG00000062096	protein_coding	protein_coding					0	0			1	1	1_to_1	identical gene model		11;11	11;11	2	2											0	EFO_0000280	0.043174	0
Fibroblast	ENSG00000062194	GPBP1	ENSG00000062194	ENSG00000062194	protein_coding	protein_coding	3.95379	3.98217	3.315	3.3	1	1	0.00362629	2.39098e-16	0.99263	0.99263	1_to_1	identical gene model		11;4;13;12;12;4;3;11;3	13;11;12;12;11;3;4;4;3	9	9	new_contig_added, diff_parts_same_contig										0	EFO_0006336	0.24365	0
Fibroblast	ENSG00000062282	DGAT2	ENSG00000062282	ENSG00000062282	protein_coding	protein_coding	0.526571	0.513514	0.33	0.33	1	1	0.00362621	2.39098e-16	0.983833	0.983833	1_to_1	identical gene model		8;7;6;4;3;7;5;5;2	6;5;7;8;2;7;5;4;3	9	9	new_contig_added, diff_parts_same_contig										0	EFO_0004612	0.44719	0
Fibroblast	ENSG00000062370	ZNF112	ENSG00000062370	ENSG00000062370	protein_coding	protein_coding	1.47967	1.46048	1.16	1.16	1	1	-0.000827794	0.854423	0.762661	0.76254	1_to_1	exon_count_diff		5;4;3;8;7;5	4;5;3;4;5;5	6	6	diff_parts_same_contig, new_contig_added		Unknown	Unknown							0	EFO_0004458	0.2682	0
Fibroblast	ENSG00000062485	CS	ENSG00000062485	ENSG00000062485	protein_coding	protein_coding	10.8325	11.3498	7.69	8.46	1	1	0.00431956	8.1662e-05	0.997545	0.997547	1_to_1	identical gene model		11;12;2;8;8;5;4;6;3;2;6;12;4;7;11;4;3;6;7;2;7;2;8;2;7;6;3;7;7;6;6;2;5	11;11;12;4;12;8;8;2;7;2;4;5;6;7;7;7;3;2;5;7;6;8;7;6;6;6;6;4;2;2;2;3;3	33	33											0	EFO_0004339	0.1824	0
Fibroblast	ENSG00000062524	LTK	ENSG00000062524	ENSG00000062524	protein_coding	protein_coding	0.258235	0.257647	0.14	0.14	0	0			0.982897	0.982897	1_to_1	identical gene model		20;19;18;14;18;6	20;19;18;14;18;6	6	6											0	MONDO_0005148	0.31043	0
Fibroblast	ENSG00000062582	MRPS24	ENSG00000062582	ENSG00000062582	protein_coding	protein_coding	132.611	133.245	126.64	129.29	1	1	0.00362402	2.39098e-16	0.93812	0.93812	1_to_1	identical gene model		4;2;3;4;2	4;3;2;4;2	5	5	diff_parts_same_contig										0	EFO_0007874	0.13657	0
Fibroblast	ENSG00000062598	ELMO2	ENSG00000062598	ENSG00000062598	protein_coding	protein_coding	3.87154	4.19648	3.095	3.215	1	1	0.0036262	2.39098e-16	0.997484	0.997484	1_to_1	identical gene model		22;20;22;21;8;13;7;8;8;6;5;10;9;3;5;8;14;8	22;22;10;7;21;20;5;8;8;5;14;13;3;9;8;8;8;6	18	18	diff_parts_same_contig						1	Vascular malformation, primary intraosseous	3	known_molec_cause	0	MONDO_0011744	0.58683	0
Fibroblast	ENSG00000062650	WAPL	ENSG00000062650	ENSG00000062650	protein_coding	protein_coding	1.42341	1.57698	0.96	0.98	1	1	0.00362625	2.39098e-16	0.995607	0.995607	1_to_1	identical gene model		19;19;10;3;3;20	19;3;19;20;10;3	6	6			Clone Problem	Clone Problem, GRC Housekeeping							0	EFO_0004875	0.23964	0
Fibroblast	ENSG00000062716	VMP1	ENSG00000062716	ENSG00000062716	protein_coding	protein_coding	41.2987	41.036	36.02	35.74	1	1	0.00362235	2.40418e-16	0.970891	0.970891	1_to_1	identical gene model		12;5;5;4;2;5;3;3;2;6;5;3;7;4;6;1;5	2;5;5;5;12;5;3;6;4;5;4;6;7;3;3;1;2	17	17	diff_parts_same_contig		Unknown, GRC Housekeeping, Path Problem, Gap	Unknown, GRC Housekeeping, Gap							0	EFO_0004833	0.42276	0
Fibroblast	ENSG00000062725	APPBP2	ENSG00000062725	ENSG00000062725	protein_coding	protein_coding	15.6578	15.8942	16.4	16.97	1	1	0.0036251	2.39098e-16	0.346562	0.346562	1_to_1	identical gene model		13;4;5;12;7;2	13;12;2;7;5;4	6	6	diff_parts_same_contig		GRC Housekeeping, Path Problem, Gap	GRC Housekeeping, Gap							0	EFO_0004527	0.20688	0
Fibroblast	ENSG00000062822	POLD1	ENSG00000062822	ENSG00000062822	protein_coding	protein_coding	5.04322	5.09426	4.1	4.4	1	1	0.00362627	2.39098e-16	0.995933	0.995933	1_to_1	identical gene model		27;8;6;8;27;3;4;4;27;7;26;28;27;26;12	26;27;27;28;26;27;27;7;6;12;8;8;4;4;3	15	15	new_contig_added, diff_parts_same_contig						1	Mandibular hypoplasia, deafness, progeroid features, and lipodystrophy syndrome;{Colorectal cancer, susceptibility to, 10}	3;3	known_molec_cause;known_molec_cause	0	Orphanet_363649	0.7402	1	Lynch syndrome	yes	yes
Fibroblast	ENSG00000063015	SEZ6	ENSG00000063015	ENSG00000063015	protein_coding	protein_coding					0	0			1	1	1_to_1	identical gene model		17;18;17;16;2;2;16;16;4;2	17;17;16;16;18;16;2;4;2;2	10	10	diff_parts_same_contig										0	EFO_0005091	0.30262	0
Fibroblast	ENSG00000063046	EIF4B	ENSG00000063046	ENSG00000063046	protein_coding	protein_coding	230.243	231.113	226.55	229.94	1	1	0.00327562	5.94675e-14	0.787798	0.787752	1_to_1	identical gene model		15;14;15;7;9;3;6;3;8;12;5;6;7;2	6;7;6;15;15;5;14;12;9;7;8;3;2;3	14	14											0	EFO_0000304	0.27562	0
Fibroblast	ENSG00000063127	SLC6A16	ENSG00000063127	ENSG00000063127	protein_coding	protein_coding	1.55727	1.50912	0.79	0.695	1	1	0.00362621	2.39098e-16	0.764228	0.764228	1_to_1	identical gene model		12;11;2;4;4;4;5	12;11;5;4;2;4;4	7	7	diff_parts_same_contig										0	EFO_0002690	0.098374	0
Fibroblast	ENSG00000063169	BICRA	ENSG00000063169	ENSG00000063169	protein_coding	protein_coding	3.42333	3.49979	3.36	3.57	1	1	0.0036262	2.39098e-16	0.98443	0.98443	1_to_1	identical gene model		15;6;1;10	15;6;10;1	4	4	new_contig_added, diff_parts_same_contig						1	Coffin-Siris syndrome 12	3	known_molec_cause	0	EFO_0003847;HP_0001249	0.33262	0
Fibroblast	ENSG00000063176	SPHK2	ENSG00000063176	ENSG00000063176	protein_coding	protein_coding	5.87774	5.87563	5.935	5.93	1	1	0.00362612	2.39098e-16	0.985799	0.985799	1_to_1	identical gene model		7;6;5;2;6;7;1;6;2;6;7;2;6	6;6;7;7;7;5;6;2;2;2;6;6;1	13	13	diff_parts_same_contig										0	EFO_0005192	0.2244	0
Fibroblast	ENSG00000063177	RPL18	ENSG00000063177	ENSG00000063177	protein_coding	protein_coding	140.04	136.557	147.1	145.21	1	1	0.0036996	2.51325e-16	0.996955	0.996955	1_to_1	identical gene model		6;6;1;5;6;7;2;7;6;2;7;4;5;6;4;3	5;5;6;2;7;6;4;6;1;6;7;6;7;4;3;2	16	16	diff_parts_same_contig						1	?Diamond-Blackfan anemia 18	3	known_molec_cause	0	Orphanet_124	0.49893	0
Fibroblast	ENSG00000063180	CA11	ENSG00000063180	ENSG00000063180	protein_coding	protein_coding	13.8205	13.3591	10.425	10.175	1	1	0.00362614	2.39098e-16	0.366636	0.366636	1_to_1	identical gene model		9;2;4;2	9;2;2;4	4	4	diff_parts_same_contig, new_contig_added										0	EFO_0007990	0.19307	0
Fibroblast	ENSG00000063241	ISOC2	ENSG00000063241	ENSG00000063241	protein_coding	protein_coding	36.5178	36.0008	37.3	36.39	1	1	0.00362442	2.39098e-16	0.96421	0.96421	1_to_1	identical gene model		6;6;5;5;6;2;2;3	6;5;6;2;5;6;3;2	8	8	diff_parts_same_contig, new_contig_added		Clone Problem	Clone Problem							0	EFO_0000616	0.0050407	0
Fibroblast	ENSG00000063244	U2AF2	ENSG00000063244	ENSG00000063244	protein_coding	protein_coding	49.092	50.5562	36.42	41.87	1	1	0.00362149	2.3983e-16	0.95865	0.95865	1_to_1	identical gene model		12;12;7;2;5;7;2;7	12;12;5;7;2;7;7;2	8	8	diff_parts_same_contig, new_contig_added		Clone Problem	Clone Problem							0	EFO_0000222	0.28761	0
Fibroblast	ENSG00000063245	EPN1	ENSG00000063245	ENSG00000063245	protein_coding	protein_coding	19.9565	19.9574	20.63	20.57	1	1	0.00372309	4.24008e-16	0.959035	0.959038	1_to_1	identical gene model		10;11;11;2;2;3;5	11;10;11;5;2;3;2	7	7	diff_parts_same_contig		Clone Problem	Clone Problem							0	EFO_0000571	0.23099	0
Fibroblast	ENSG00000063322	MED29	ENSG00000063322	ENSG00000063322	protein_coding	protein_coding	1.45964	1.4086	0.97	0.92	1	1	0.00362621	2.39098e-16	0.99844	0.99844	1_to_1	identical gene model		4;4;4;3;4;4	3;4;4;4;4;4	6	6	diff_parts_same_contig										0	EFO_0000519	0.056176	0
Fibroblast	ENSG00000063438	AHRR	ENSG00000063438	ENSG00000063438	protein_coding	protein_coding	5.95133	6.2679	3.925	4.215	1	1	0.003626	2.39098e-16	0.935201	0.935201	1_to_1	identical gene model		3;7;2;6;2;2;6;4;4	6;4;4;3;7;2;2;2	9	8	new_contig_added, diff_parts_same_contig										0	EFO_0005208	0.29819	0
Fibroblast	ENSG00000063515	GSC2	ENSG00000063515	ENSG00000063515	protein_coding	protein_coding					0	0					1_to_1	identical gene model		3	3	1	1	diff_parts_same_contig		GRC Housekeeping, Localization Problem, Clone Problem	Clone Problem							0	EFO_0000717	0.092395	0
Fibroblast	ENSG00000063587	ZNF275	ENSG00000063587	ENSG00000063587	protein_coding	protein_coding	1.06815	1.01793	0.7	0.55	1	1	0.00362621	2.39098e-16	0.998075	0.998075	1_to_1	identical gene model		3;5;3;2;4	3;4;5;2;3	5	5	new_contig_added, diff_parts_same_contig		Path Problem	Path Problem							0	Orphanet_848	0.042882	0
Fibroblast	ENSG00000063601	MTMR1	ENSG00000063601	ENSG00000063601	protein_coding	protein_coding	12.5459	12.7837	13.13	13.5	1	1	0.00362394	2.39098e-16	0.68217	0.68217	1_to_1	identical gene model		5;16;8;9;7;6;8;16;17;13;6;4;9;10	9;8;8;9;17;16;6;16;10;7;6;13;4;5	14	14	new_contig_added, diff_parts_same_contig		Path Problem	Path Problem							0	EFO_0000519	0.25152	0
Fibroblast	ENSG00000063660	GPC1	ENSG00000063660	ENSG00000063660	protein_coding	protein_coding	309.089	306.772	276.39	275.76	1	1	0.00362562	2.39098e-16	0.652186	0.652188	1_to_1	identical gene model		9;9;6;3;3;6;3;8;7	9;8;9;3;3;6;7;6;3	9	9											0	MONDO_0100096	0.54092	0
Fibroblast	ENSG00000063761	ADCK1	ENSG00000063761	ENSG00000063761	protein_coding	protein_coding	1.10174	1.13104	0.965	1.015	1	1	0.00362621	2.39098e-16	0.991786	0.991786	1_to_1	identical gene model		11;10;9;4;3;6;5;7	11;6;9;7;10;3;5;4	8	8	diff_parts_same_contig										0	EFO_0004351	0.29411	0
Fibroblast	ENSG00000063854	HAGH	ENSG00000063854	ENSG00000063854	protein_coding	protein_coding	9.27016	9.41308	8.84	8.9	1	1	0.00362619	2.39098e-16	0.98701	0.987009	1_to_1	identical gene model		10;9;8;9;4;3;4;9;4;3;6;5	9;4;9;8;10;3;9;6;5;4;4;3	12	12							0	[Glyoxalase II deficiency]	1	association	0	EFO_0004628	0.18282	0
Fibroblast	ENSG00000063978	RNF4	ENSG00000063978	ENSG00000063978	protein_coding	protein_coding	4.22115	4.23833	3.055	3.295	1	1	0.00362621	2.39098e-16	0.998699	0.998699	1_to_1	identical gene model		8;8;3;3;4;2;9;7;3;5;4;5;6;8;6;7;4;5;4;5;5;7	4;7;8;6;7;8;5;6;2;5;3;5;7;4;5;3;4;9;8;4;5	22	21	diff_parts_same_contig		GRC Housekeeping, Localization Problem								0	EFO_0000349	0.20903	0
Fibroblast	ENSG00000064012	CASP8	ENSG00000064012	ENSG00000064012	protein_coding	protein_coding	2.54873	2.63158	1.94	1.99	1	1	0.0036262	2.39098e-16	0.992072	0.992072	1_to_1	identical gene model		7;10;8;9;9;8;9;7;5;3;3;10;4;4;3;5;6;5;3;3;9	7;9;10;3;10;5;6;4;8;5;9;7;5;4;3;9;8;9;3;3;3	21	21							1	?Autoimmune lymphoproliferative syndrome, type IIB;Hepatocellular carcinoma, somatic;{Breast cancer, protection against};{Lung cancer, protection against}	3;3;3;3	known_molec_cause;known_molec_cause;known_molec_cause;known_molec_cause	0	Orphanet_275517	0.70751	1			yes
Fibroblast	ENSG00000064042	LIMCH1	ENSG00000064042	ENSG00000064042	protein_coding	protein_coding	2.04526	1.989	0.755	0.815	1	1	0.0036262	2.39098e-16	0.99957	0.99957	1_to_1	identical gene model		27;20;21;8;32;3;21;26;21;3;7;7;23;4;23;26;26;26;20;6;2;7	26;7;26;26;27;4;23;6;26;7;8;7;32;23;20;21;20;21;3;21;2;3	22	22			GRC Housekeeping, Localization Problem								0	EFO_0004308	0.38178	0
Fibroblast	ENSG00000064102	INTS13	ENSG00000064102	ENSG00000064102	protein_coding	protein_coding	8.36947	8.78593	7.22	7.33	1	1	0.00362619	2.39098e-16	0.922675	0.922675	1_to_1	identical gene model		17;5;4;2;8;4;2;6;7	17;8;2;6;5;4;7;2;4	9	9											0	EFO_0004526	0.40894	0
Fibroblast	ENSG00000064115	TM7SF3	ENSG00000064115	ENSG00000064115	protein_coding	protein_coding	32.844	32.8443	33.71	33.61	1	1	0.00362494	2.39098e-16	0.726151	0.726151	1_to_1	identical gene model		12;4;8;4;5;3;3;5;2;4;5;5;5;3;7;2;5;6;3	12;2;6;5;3;8;7;2;5;5;5;3;4;5;5;4;4;3;3	19	19											0	EFO_0007992	0.20326	0
Fibroblast	ENSG00000064195	DLX3	ENSG00000064195	ENSG00000064195	protein_coding	protein_coding	2.6731	2.66214	0.585	0.585	1	1	0.0036257	2.39098e-16	0.188635	0.188635	1_to_1	identical gene model		3;2	3;2	2	2	diff_parts_same_contig		GRC Housekeeping, Path Problem, Gap	GRC Housekeeping, Gap			1	Amelogenesis imperfecta, type IV;Trichodontoosseous syndrome	3;3	known_molec_cause;known_molec_cause	0	Orphanet_100034	0.6596	0
Fibroblast	ENSG00000064199	SPA17	ENSG00000064199	ENSG00000064199	protein_coding	protein_coding	0.776897	0.764833	0.695	0.69	1	1	0.0036262	2.39098e-16	0.977077	0.977077	1_to_1	identical gene model		5;5;3;4	4;5;3;5	4	4											0	EFO_0000616	0.088953	0
Fibroblast	ENSG00000064201	TSPAN32	ENSG00000064201	ENSG00000064201	protein_coding	protein_coding	0.8525	0.800667	0.23	0.23	1	1	0.00362621	2.39098e-16	0.771617	0.771617	1_to_1	identical gene model		10;9;8;9;6;10;9;9;7;6;6;5;3;9;6;7;9	6;9;10;10;9;9;6;7;7;6;9;6;9;9;8;5;3	17	17											0	EFO_0004528	0.39376	0
Fibroblast	ENSG00000064205	CCN5	ENSG00000064205	ENSG00000064205	protein_coding	protein_coding	43.2275	42.3546	12.25	12.13	1	1	0.0036273	2.39098e-16	0.978162	0.978162	1_to_1	identical gene model		4;3;5;3;2;2	5;3;2;4;3;2	6	6											0	EFO_0007937	0.15056	0
Fibroblast	ENSG00000064218	DMRT3	ENSG00000064218	ENSG00000064218	protein_coding	protein_coding					0	0					1_to_1	identical gene model		2;1	2;1	2	2											0	EFO_0004840	0.32152	0
Fibroblast	ENSG00000064225	ST3GAL6	ENSG00000064225	ENSG00000064225	protein_coding	protein_coding	0.6225	0.62	0.625	0.62	0	0			0.994208	0.994208	1_to_1	identical gene model		10;11;5;7;2;6;6;11;5;7;6;5;2;10;6;7;10;8;5;4;4;8;5;7;3;6;11;10	10;5;10;5;11;6;7;10;6;8;11;10;2;11;2;7;6;4;7;7;8;6;6;5;5;5;4	28	27											0	EFO_0007937	0.4424	0
Fibroblast	ENSG00000064270	ATP2C2	ENSG00000064270	ENSG00000064270	protein_coding	protein_coding	0.477727	0.471739	0.315	0.32	1	1	0.00362621	2.39098e-16	0.915683	0.915683	1_to_1	identical gene model	0.999574	27;28;24;4;3;6;25;6;2;4;2;7;2;6;1	28;27;25;6;24;6;6;2;4;3;7;4;1;2;2	15	15	new_contig_added, diff_parts_same_contig										0	EFO_0005081;EFO_0000341	0.26564	0
Fibroblast	ENSG00000064300	NGFR	ENSG00000064300	ENSG00000064300	protein_coding	protein_coding	10.0109	9.90687	1.13	1.12	1	1	0.00362572	2.39098e-16	0.375218	0.375218	1_to_1	identical gene model		6;6;3	6;6	3	2	diff_parts_same_contig		GRC Housekeeping, Path Problem, Gap	GRC Housekeeping, Gap							0	EFO_0004339	0.30306	0
Fibroblast	ENSG00000064309	CDON	ENSG00000064309	ENSG00000064309	protein_coding	protein_coding	2.42957	2.74735	1.3	1.35	1	1	0.00362621	2.39098e-16	0.994146	0.994146	1_to_1	identical gene model		20;20;6;4;4;11;7;8;3	20;11;20;8;7;6;4;4;3	9	9							1	Holoprosencephaly 11	3	known_molec_cause	0	Orphanet_2162	0.78214	0
Fibroblast	ENSG00000064313	TAF2	ENSG00000064313	ENSG00000064313	protein_coding	protein_coding	13.7548	14.2548	12.49	12.76	1	1	0.00362369	2.39131e-16	0.493241	0.493219	1_to_1	identical gene model		26;6;4;4;3;2;7;3;8	26;8;3;6;4;3;7;2;4	9	9				GRC Housekeeping			1	Intellectual developmental disorder, autosomal recessive 40	3	known_molec_cause	0	Orphanet_397951	0.65814	0
Fibroblast	ENSG00000064393	HIPK2	ENSG00000064393	ENSG00000064393	protein_coding	protein_coding	6.70413	7.28169	5.2	5.41	1	1	0.00362287	2.39098e-16	0.289819	0.289819	1_to_1	identical gene model		11;15;15	15;15;11	3	3	new_contig_added		Gap	Gap							0	EFO_0006335	0.45902	0
Fibroblast	ENSG00000064419	TNPO3	ENSG00000064419	ENSG00000064419	protein_coding	protein_coding	0.572121	0.573143	0.48	0.48	1	1	0.0036262	2.39098e-16	0.999156	0.999156	1_to_1	identical gene model		23;22;22;24;23	23;23;22;24;22	5	5	diff_parts_same_contig		Clone Problem, Variation	Clone Problem, Variation			1	Muscular dystrophy, limb-girdle, autosomal dominant 2	3	known_molec_cause	0	MONDO_0012034;Orphanet_55595	0.66891	0
Fibroblast	ENSG00000064489	BORCS8-MEF2B	ENSG00000064489	ENSG00000064489	protein_coding	protein_coding	0.938235	0.921667	0.77	0.72	0	0			0.999104	0.999104	1_to_1	identical gene model		12;9;7;6;7;13;12	12;12;13;9;7;6;7	7	7											0	EFO_0006340	0.29159	0
Fibroblast	ENSG00000064490	RFXANK	ENSG00000064490	ENSG00000064490	protein_coding	protein_coding	26.0338	25.3388	20.78	20.67	1	1	0.00362632	2.39098e-16	0.992236	0.992236	1_to_1	identical gene model		10;8;9;4;9;7;3;3;6;7;2;3;2;4;6	4;9;10;6;9;6;3;8;7;4;7;2;3;3;2	15	15							1	MHC class II deficiency, complementation group B	3	known_molec_cause	0	MONDO_0008855	0.74983	0
Fibroblast	ENSG00000064545	TMEM161A	ENSG00000064545	ENSG00000064545	protein_coding	protein_coding	5.0331	4.992	4.365	4.34	1	1	0.0036262	2.39098e-16	0.995792	0.995792	1_to_1	identical gene model		12;10;3;10;11;12;6;5;12;10;8;3;2;3;5	12;10;11;12;10;12;2;5;10;3;8;5;6;3;3	15	15											0	HP_0001537	0.055322	0
Fibroblast	ENSG00000064547	LPAR2	ENSG00000064547	ENSG00000064547	protein_coding	protein_coding	3.48796	3.65373	3.64	3.68	1	1	0.00362621	2.39098e-16	0.965785	0.965785	1_to_1	identical gene model		3;6;3;2;5;3;2;2;2	3;3;6;2;2;2;5;2;3	9	9											0	EFO_0000304	0.23924	0
Fibroblast	ENSG00000064601	CTSA	ENSG00000064601	ENSG00000064601	protein_coding	protein_coding	41.1873	41.9222	38.93	38.65	1	1	0.00362357	2.39098e-16	0.99697	0.99697	1_to_1	identical gene model		15;14;14;15;6;4;2;5;7;3;5;5;2;15;2;4;4;3;3;15	15;15;5;14;5;3;15;15;3;4;14;4;5;2;6;7;4;2;2;3	20	20	diff_parts_same_contig						1	Galactosialidosis	3	known_molec_cause	1	Orphanet_351	0.83319	0
Fibroblast	ENSG00000064607	SUGP2	ENSG00000064607	ENSG00000064607	protein_coding	protein_coding	41.4816	40.4795	37.71	37.25	1	1	0.00362705	2.39098e-16	0.931571	0.931571	1_to_1	identical gene model		13;11;11;6;3;12;2;2;6;2;9;2;12;10;10	6;12;13;11;11;2;2;2;12;10;10;6;9;2;3	15	15											0	GO_0006306	0.046065	0
Fibroblast	ENSG00000064651	SLC12A2	ENSG00000064651	ENSG00000064651	protein_coding	protein_coding	2.87429	2.88646	2.35	2.34	1	1	0.00362709	2.39098e-16	0.762227	0.762227	1_to_1	identical gene model		27;26;3;3;5;27;4;26	27;27;26;26;3;4;5;3	8	8	new_contig_added, diff_parts_same_contig						1	Deafness, autosomal dominant 78;Delpire-McNeill syndrome;Kilquist syndrome	3;3;3	known_molec_cause;known_molec_cause;known_molec_cause	0	EFO_0005192	0.50259	0
Fibroblast	ENSG00000064652	SNX24	ENSG00000064652	ENSG00000064652	protein_coding	protein_coding	9.70698	9.58785	7.86	7.74	1	1	0.00362667	2.39098e-16	0.93645	0.93645	1_to_1	identical gene model		7;8;6;7;6;4;6;4;8;5;7;4	5;4;7;8;7;6;8;6;7;6;4;4	12	12	new_contig_added, diff_parts_same_contig										0	EFO_0004584	0.36089	0
Fibroblast	ENSG00000064655	EYA2	ENSG00000064655	ENSG00000064655	protein_coding	protein_coding	1.41231	1.40615	1.16	1.16	0	0			0.99836	0.99836	1_to_1	identical gene model		14;16;14;6;2;2;2;16;2;15	14;15;16;16;2;2;2;14;6;2	10	10	new_contig_added, diff_parts_same_contig		GRC Housekeeping	GRC Housekeeping							0	EFO_0007788	0.52794	0
Fibroblast	ENSG00000064666	CNN2	ENSG00000064666	ENSG00000064666	protein_coding	protein_coding	36.5531	36.9211	32.41	32.68	1	1	0.00362274	2.39098e-16	0.997795	0.997795	1_to_1	identical gene model		7;6;5;5;7;1;7;6;8;5;6;2	5;7;6;7;7;5;8;6;5;2;6;1	12	12	diff_parts_same_contig										0	EFO_0005091	0.31696	0
Fibroblast	ENSG00000064687	ABCA7	ENSG00000064687	ENSG00000064687	protein_coding	protein_coding	1.08279	1.07822	0.39	0.4	1	1	0.0036262	2.39098e-16	0.983508	0.983508	1_to_1	identical gene model		47;44;29;3;6;14;4;6;3;4;5;2;4;3;5;4;6;11	44;6;47;2;4;6;4;3;4;29;5;11;4;14;5;6;3;3	18	18							1	{Alzheimer disease 9, susceptibility to}	3	known_molec_cause	0	MONDO_0004975	0.48683	0
Fibroblast	ENSG00000064692	SNCAIP	ENSG00000064692	ENSG00000064692	protein_coding	protein_coding	0.562222	0.5975	0.185	0.205	0	1	0.00362621	2.39098e-16	0.99815	0.99815	1_to_1	identical gene model		14;11;9;13;5;9;4;8;10;3;7;10;9;10;4;4;5;8;11	4;10;5;4;10;10;11;5;14;11;8;7;9;9;13;9;8;4	19	18	new_contig_added, diff_parts_same_contig										0	EFO_0004509	0.38604	0
Fibroblast	ENSG00000064703	DDX20	ENSG00000064703	ENSG00000064703	protein_coding	protein_coding	3.13119	3.23902	2.67	2.69	1	1	0.00362628	2.39098e-16	0.951201	0.951201	1_to_1	identical gene model	0.999977	11;3;3;11;3	11;11;3;3;3	5	5	new_contig_added, diff_parts_same_contig		Clone Problem, GRC Housekeeping								0	EFO_0004340	0.25516	0
Fibroblast	ENSG00000064726	BTBD1	ENSG00000064726	ENSG00000064726	protein_coding	protein_coding	77.8338	77.7335	75.26	77.35	1	1	0.00362463	2.39098e-16	0.381972	0.381972	1_to_1	identical gene model		8;7;2;6;3	8;7;6;2;3	5	5	new_contig_added, diff_parts_same_contig		GRC Housekeeping, Gap	GRC Housekeeping							0	EFO_0009718	0.2102	0
Fibroblast	ENSG00000064763	FAR2	ENSG00000064763	ENSG00000064763	protein_coding	protein_coding	3.5254	3.614	2.67	2.81	1	1	0.00362634	2.39098e-16	0.75158	0.75158	1_to_1	identical gene model		12;12;11;3;3;2;2;4;3;5	3;2;3;12;2;12;11;5;4;3	10	10	diff_parts_same_contig										0	EFO_0004309	0.42624	0
Fibroblast	ENSG00000064787	BCAS1	ENSG00000064787	ENSG00000064787	protein_coding	protein_coding	0.538929	0.546071	0.315	0.315	1	1	0.0036262	2.39098e-16	0.972703	0.972703	1_to_1	identical gene model		10;12;7;9	9;10;12;7	4	4	new_contig_added, diff_parts_same_contig						1	Corneal dystrophy, Fuchs endothelial, 4;Corneal endothelial dystrophy and perceptive deafness;Corneal endothelial dystrophy, autosomal recessive	3;3;3	known_molec_cause;known_molec_cause;known_molec_cause	0	EFO_0005192	0.4683	0
Fibroblast	ENSG00000064835	POU1F1	ENSG00000064835	ENSG00000064835	protein_coding	protein_coding	0.25	0.248571	0.27	0.27	0	0			0.125	0.125	1_to_1	identical gene model	0.999941	6;6;4;5	6;6;5;4	4	4	new_contig_added, diff_parts_same_contig						1	Pituitary hormone deficiency, combined or isolated, 1	3	known_molec_cause	1	MONDO_0024464	0.81059	0
Fibroblast	ENSG00000064886	CHI3L2	ENSG00000064886	ENSG00000064886	protein_coding	protein_coding	0.755	0.7525	0.615	0.61	0	0			0.998904	0.998904	1_to_1	identical gene model	0.999628	10;11;13;10;5;3;6;8;7;6;5;9;3;8;4;2;4	13;8;7;10;6;11;10;8;5;5;3;2;9;4;6;3;4	17	17	new_contig_added, diff_parts_same_contig		Clone Problem, GRC Housekeeping								0	EFO_0004584	0.36762	0
Fibroblast	ENSG00000064932	SBNO2	ENSG00000064932	ENSG00000064932	protein_coding	protein_coding	5.80109	6.18667	4.82	4.82	1	1	0.00362616	2.39098e-16	0.996964	0.996964	1_to_1	identical gene model		32;29;3;32;5;7;5;4;5;14	29;32;32;7;3;14;4;5;5;5	10	10			GRC Housekeeping	GRC Housekeeping							0	EFO_0004587	0.6688	0
Fibroblast	ENSG00000064933	PMS1	ENSG00000064933	ENSG00000064933	protein_coding	protein_coding	3.11857	3.12586	2.565	2.555	1	1	0.00362621	2.39098e-16	0.995153	0.995153	1_to_1	identical gene model		12;5;7;12;4;11;2;10;9;8;5;11;13;3;12;5;13;4;3;6;12;10	11;11;6;12;10;4;13;12;3;12;5;13;10;5;12;5;2;8;9;7;3;4	22	22											0	EFO_0005842	0.33708	1	hereditary non-polyposis colorectal cancer	yes
Fibroblast	ENSG00000064961	HMG20B	ENSG00000064961	ENSG00000064961	protein_coding	protein_coding	14.1584	14.3511	12.99	13.05	1	1	0.00362608	2.39098e-16	0.991579	0.991579	1_to_1	identical gene model		8;10;8;5;7;4;2;2;3;3;2;5;8;3;2;4	8;3;10;5;4;7;8;8;2;2;3;5;2;3;4;2	16	16											0	EFO_0004339	0.17045	0
Fibroblast	ENSG00000064989	CALCRL	ENSG00000064989	ENSG00000064989	protein_coding	protein_coding	1.00639	1.00139	0.87	0.87	1	1	0.00362621	2.39098e-16	0.766005	0.766072	1_to_1	identical gene model	0.999564	15;16;14;5;6;5;5;3;2	15;16;14;6;5;5;2;5;3	9	9	new_contig_added, diff_parts_same_contig						1	?Lymphatic malformation 8	3	known_molec_cause	0	MONDO_0005277	0.60437	0
Fibroblast	ENSG00000064995	TAF11	ENSG00000064995	ENSG00000064995	protein_coding	protein_coding	9.39613	9.27313	9.06	9.02	1	1	0.00362605	2.39098e-16	0.956783	0.956783	1_to_1	identical gene model		5;4;6	5;6;4	3	3			Variation, GRC Housekeeping	GRC Housekeeping							0	EFO_0000764	0.57838	0
Fibroblast	ENSG00000064999	ANKS1A	ENSG00000064999	ENSG00000064999	protein_coding	protein_coding	12.3808	12.2943	12.18	12.04	1	1	0.00362385	2.39098e-16	0.322258	0.322258	1_to_1	identical gene model		24;6;25;10	24;25;10;6	4	4			Variation, GRC Housekeeping	GRC Housekeeping							0	EFO_0004584	0.31568	0
Fibroblast	ENSG00000065000	AP3D1	ENSG00000065000	ENSG00000065000	protein_coding	protein_coding	8.13403	8.66344	7.15	7.25	1	1	0.00431989	2.83147e-06	0.996233	0.996235	1_to_1	identical gene model		30;5;2;7;6;6;8;7;7;7;3;15;32;25	30;32;6;5;25;7;7;6;3;7;2;15;8;7	14	14							1	?Hermansky-Pudlak syndrome 10	3	known_molec_cause	0	MONDO_0019312	0.46827	0
Fibroblast	ENSG00000065029	ZNF76	ENSG00000065029	ENSG00000065029	protein_coding	protein_coding	6.71825	6.88554	6.62	6.65	1	1	0.00362583	2.39098e-16	0.96383	0.96383	1_to_1	identical gene model		11;13;14;4;10;4;2;3;9;5;2	5;11;10;9;3;4;14;13;2;4;2	11	11			Variation, GRC Housekeeping	GRC Housekeeping							0	EFO_0004696	0.33984	0
Fibroblast	ENSG00000065054	SLC9A3R2	ENSG00000065054	ENSG00000065054	protein_coding	protein_coding	53.7698	52.672	42.33	41.02	1	1	0.00358208	7.48207e-16	0.954381	0.95438	1_to_1	identical gene model		7;7;6;6;5;4;6;6;3	3;7;7;6;6;4;6;6;5	9	9											0	EFO_0004509	0.44742	0
Fibroblast	ENSG00000065057	NTHL1	ENSG00000065057	ENSG00000065057	protein_coding	protein_coding	4.7539	4.75984	4.24	4.3	1	1	0.0036262	2.39098e-16	0.994391	0.994391	1_to_1	identical gene model		6;7;2;3;4;4;5;3;6;1;5;6;5	6;5;2;4;5;6;4;6;5;3;7;3;1	13	13							1	Familial adenomatous polyposis 3	3	known_molec_cause	0	Orphanet_733	0.65112	1	Familial adenomatous polyposis	yes
Fibroblast	ENSG00000065060	BLTP3A	ENSG00000065060	ENSG00000065060	protein_coding	protein_coding	7.03365	7.19954	6.14	6.19	1	1	0.00362451	2.39098e-16	0.312646	0.312646	1_to_1	identical gene model		21;22	22;21	2	2			Variation, GRC Housekeeping	GRC Housekeeping							0	EFO_0002690	0.29583	0
Fibroblast	ENSG00000065135	GNAI3	ENSG00000065135	ENSG00000065135	protein_coding	protein_coding	42.884	42.9414	41.11	41.4	1	1	0.00362538	2.39098e-16	0.000140832	0.000140832	1_to_1	identical gene model		9	9	1	1			Clone Problem, GRC Housekeeping				1	Auriculocondylar syndrome 1	3	known_molec_cause	0	Orphanet_137888	0.72394	0
Fibroblast	ENSG00000065150	IPO5	ENSG00000065150	ENSG00000065150	protein_coding	protein_coding	23.6513	23.5787	20.68	20.76	1	1	0.00362622	2.39098e-16	0.998491	0.998491	1_to_1	identical gene model		29;29;5;5;5;7;2;26;3;7;5;6;3;6;6;6;5;2;4;5;6;26;16;2;7;3;6;5;3;29	5;2;29;6;29;7;7;6;7;5;5;6;4;6;5;29;3;6;6;26;5;5;26;5;3;16;3;3;2;2	30	30	diff_parts_same_contig										0	EFO_0007328	0.36995	0
Fibroblast	ENSG00000065154	OAT	ENSG00000065154	ENSG00000065154	protein_coding	protein_coding	24.8282	25.3884	20.74	20.89	1	1	0.00362365	2.39098e-16	0.979684	0.979683	1_to_1	identical gene model		10;7;4;5;2;4;3;9	10;9;4;7;2;5;4;3	8	8							1	Gyrate atrophy of choroid and retina with or without ornithinemia	3	known_molec_cause	1	MONDO_0009796	0.8068	0
Fibroblast	ENSG00000065183	WDR3	ENSG00000065183	ENSG00000065183	protein_coding	protein_coding	10.1451	10.2815	9.35	9.48	1	1	0.00362351	2.39098e-16	0.246323	0.246357	1_to_1	identical gene model		27;10;5;6	10;6;27;5	4	4	new_contig_added, diff_parts_same_contig		Clone Problem, GRC Housekeeping								0	EFO_0005782	0.20798	0
Fibroblast	ENSG00000065243	PKN2	ENSG00000065243	ENSG00000065243	protein_coding	protein_coding	9.28651	9.82138	8.81	8.97	1	1	0.00362525	2.39098e-16	0.515518	0.515518	1_to_1	identical gene model		11;21;22;5;3;2	11;22;21;5;3;2	6	6	new_contig_added, diff_parts_same_contig		Clone Problem, GRC Housekeeping								0	EFO_0004339	0.28439	0
Fibroblast	ENSG00000065268	WDR18	ENSG00000065268	ENSG00000065268	protein_coding	protein_coding	10.2302	10.0838	9.17	8.85	1	1	0.00362622	2.39098e-16	0.996182	0.996182	1_to_1	identical gene model		10;10;3;9;5;7;2;2;10;4;9	9;3;10;7;10;10;9;4;2;5;2	11	11	diff_parts_same_contig, new_contig_added										0	EFO_0004312	0.23184	0
Fibroblast	ENSG00000065308	TRAM2	ENSG00000065308	ENSG00000065308	protein_coding	protein_coding	245.86	250.3	152.38	155.58	1	1	0.00362506	2.39098e-16	1.50094e-06	1.50094e-06	1_to_1	identical gene model		11	11	1	1			Variation, GRC Housekeeping	GRC Housekeeping							0	EFO_0007800	0.44926	0
Fibroblast	ENSG00000065320	NTN1	ENSG00000065320	ENSG00000065320	protein_coding	protein_coding	44.304	44.7275	22.62	22.7	1	1	0.00362558	2.39098e-16	0.0153846	0.0153846	1_to_1	identical gene model		7;4	7;4	2	2							1	Mirror movements 4	3	known_molec_cause	0	Orphanet_238722	0.65729	0
Fibroblast	ENSG00000065325	GLP2R	ENSG00000065325	ENSG00000065325	protein_coding	protein_coding	0.252857	0.251429	0.175	0.175	0	0	0.00362621	2.39098e-16	0.329218	0.329218	1_to_1	identical gene model		13;4;11;13	13;11;13;4	4	4											0	MONDO_0015183	0.55227	0
Fibroblast	ENSG00000065328	MCM10	ENSG00000065328	ENSG00000065328	protein_coding	protein_coding	0.6836	0.695926	0.5	0.5	1	1	0.00362621	2.39098e-16	0.992571	0.992571	1_to_1	identical gene model		18;20;2;3;4;20;3	20;3;20;18;2;4;3	7	7	diff_parts_same_contig			GRC Housekeeping			1	Immunodeficiency 80 with or without cardiomyopathy	3	known_molec_cause	0	EFO_0003922	0.32822	0
Fibroblast	ENSG00000065357	DGKA	ENSG00000065357	ENSG00000065357	protein_coding	protein_coding	7.32911	7.45793	5.805	5.925	1	1	0.00362632	2.39098e-16	0.996522	0.996521	1_to_1	identical gene model		24;24;23;5;4;3;6;3;5;12;6;9;3;6;2;2;7;20;3;9;6;7;4;4;3;2;6;3;24;22;6;5;6;14;5;16;3;4;8;18;6;6;3;4;20;6;6;4;8	4;6;3;4;24;4;20;2;5;18;12;7;7;6;3;24;6;6;5;9;23;24;6;4;5;6;3;3;22;6;16;6;6;20;14;3;4;3;4;5;9;6;8;3;2;8;6;3;2	49	49											0	EFO_0000304	0.2487	0
Fibroblast	ENSG00000065361	ERBB3	ENSG00000065361	ENSG00000065361	protein_coding	protein_coding	2.54773	2.48667	1.615	1.58	1	1	0.00362621	2.39098e-16	0.782496	0.782496	1_to_1	identical gene model		28;3;29;3;4;4;5;6;4;3;2;4;6;13;2;6;27;2;11;2;11;2;2	2;2;5;4;3;28;6;27;4;11;4;29;3;3;2;6;2;13;2;11;4;6;2	23	23	diff_parts_same_contig						1	?Lethal congenital contractural syndrome 2;Visceral neuropathy, familial, 1, autosomal recessive;{?Erythroleukemia, familial, susceptibility to}	3;3;3	known_molec_cause;known_molec_cause;known_molec_cause	0	EFO_0000311	0.66754	1			yes
Fibroblast	ENSG00000065371	ROPN1	ENSG00000065371	ENSG00000065371	protein_coding	protein_coding	0.29	0.29	0.29	0.29	0	0			0.977273	0.977273	1_to_1	identical gene model		7;6;3;6;5;2;3;4;2;4;5	7;6;5;4;5;6;4;3;2;2;3	11	11											0	EFO_0004875	0.16992	0
Fibroblast	ENSG00000065413	ANKRD44	ENSG00000065413	ENSG00000065413	protein_coding	protein_coding	0.761379	0.7495	0.64	0.625	1	1	0.0036262	2.39098e-16	0.945168	0.945168	1_to_1	identical gene model		28;26;16;10;9;22;5;4;4;4;4;2;28	22;28;28;2;26;9;16;4;4;10;4;5;4	13	13											0	EFO_0007800	0.42996	0
Fibroblast	ENSG00000065427	KARS1	ENSG00000065427	ENSG00000065427	protein_coding	protein_coding	17.7576	17.6795	15.97	15.89	1	1	0.0036262	2.39098e-16	0.992947	0.992946	1_to_1	identical gene model		14;15;6;14;2;6;7;2;3;7;2;7	15;14;3;14;2;6;7;6;2;7;7;2	12	12							1	?Charcot-Marie-Tooth disease, recessive intermediate, B;Deafness, autosomal recessive 89;Deafness, congenital, and adult-onset progressive leukoencephalopathy;Leukoencephalopathy, progressive, infantile-onset, with or without deafness	3;3;3;3	known_molec_cause;known_molec_cause;known_molec_cause;known_molec_cause	0	MONDO_0013338	0.61347	0
Fibroblast	ENSG00000065457	ADAT1	ENSG00000065457	ENSG00000065457	protein_coding	protein_coding	52.1805	51.6258	48.71	48.14	1	1	0.00362535	2.39098e-16	0.603325	0.603325	1_to_1	identical gene model		11;3;5;7;10;4;6;6;2;2	2;4;10;2;11;6;6;7;5	10	9											0	EFO_0005671	0.27771	0
Fibroblast	ENSG00000065485	PDIA5	ENSG00000065485	ENSG00000065485	protein_coding	protein_coding	59.3825	58.6337	60.48	58.11	1	1	0.00362434	2.39098e-16	0.897061	0.897061	1_to_1	identical gene model		17;5;6;4;6;4;16;6	17;16;6;6;4;5;4;6	8	8	new_contig_added, diff_parts_same_contig										0	EFO_0004309	0.48704	0
Fibroblast	ENSG00000065491	TBC1D22B	ENSG00000065491	ENSG00000065491	protein_coding	protein_coding	18.0125	17.9917	17.75	17.74	1	1	0.0036246	2.39098e-16	0.0106363	0.0106363	1_to_1	identical gene model		13	13	1	1	new_contig_added, diff_parts_same_contig		Variation, GRC Housekeeping	GRC Housekeeping							0	EFO_0004309	0.13274	0
Fibroblast	ENSG00000065518	NDUFB4	ENSG00000065518	ENSG00000065518	protein_coding	protein_coding	136.836	133.835	126.03	124.78	1	1	0.00362652	2.39098e-16	0.921126	0.921126	1_to_1	identical gene model		3;2;2;3;2;2	2;3;2;2;3;2	6	6			Localization Problem	Localization Problem							0	MONDO_0005148	0.60746	0
Fibroblast	ENSG00000065526	SPEN	ENSG00000065526	ENSG00000065526	protein_coding	protein_coding	20.5441	21.3946	12.94	13.24	1	1	0.00362475	2.39098e-16	0.192966	0.192966	1_to_1	identical gene model		15;4;7;2;2;12	12;15;4;2;7;2	6	6			GRC Housekeeping, Localization Problem				1	Megakaryoblastic leukemia, acute;Radio-Tartaglia syndrome	2;3	linakge_mapping;known_molec_cause	0	EFO_0000403	0.46349	1			yes
Fibroblast	ENSG00000065534	MYLK	ENSG00000065534	ENSG00000065534	protein_coding	protein_coding	19.2782	18.8981	7.89	8.32	1	1	0.00362493	2.39098e-16	0.996852	0.996852	1_to_1	identical gene model		33;34;34;3;33;2;4;6;6;4;5;2;3;4;2;2;3;4	34;34;3;3;33;33;4;2;2;3;6;5;2;4;2;4;6;4	18	18							1	Aortic aneurysm, familial thoracic 7;Cardiomyopathy, hypertrophic, 1, digenic;Megacystis-microcolon-intestinal hypoperistalsis syndrome 1	3;3;3	known_molec_cause;known_molec_cause;known_molec_cause	0	Orphanet_91387	0.77757	0
Fibroblast	ENSG00000065548	ZC3H15	ENSG00000065548	ENSG00000065548	protein_coding	protein_coding	35.7267	35.4903	32.87	32.55	1	1	0.00362485	2.39098e-16	0.799632	0.799632	1_to_1	identical gene model		10;6;5;3;6;2;5;6;4	6;10;5;2;5;6;6;4;3	9	9	diff_parts_same_contig										0	Orphanet_71862	0.15103	0
Fibroblast	ENSG00000065559	MAP2K4	ENSG00000065559	ENSG00000065559	protein_coding	protein_coding	1.06143	1.19838	0.88	0.99	1	1	0.00362621	2.39098e-16	0.997764	0.997764	1_to_1	identical gene model		11;12;4;7;6;7;5;3;4;3;9;10;9;9;10	5;12;9;10;10;11;9;9;7;4;7;6;3;3;4	15	15											0	EFO_0000304	0.57182	1			yes
Fibroblast	ENSG00000065600	PACC1	ENSG00000065600	ENSG00000065600	protein_coding	protein_coding	0.921923	0.911111	0.465	0.465	1	1	0.00362621	2.39098e-16	0.984241	0.984253	1_to_1	identical gene model	0.999655	8;6;5;3;9	8;9;3;6;5	5	5	new_contig_added, diff_parts_same_contig										0	EFO_0005090	0.43147	0
Fibroblast	ENSG00000065609	SNAP91	ENSG00000065609	ENSG00000065609	protein_coding	protein_coding					0	0			1	1	1_to_1	identical gene model		30;5;4;30;30;5;30;3;6;3;20;28;30;29;30;19;6;5;8;4;4;2	30;30;30;30;28;30;30;20;8;29;3;19;4;2;6;6;5;5;4;3;4;5	22	22	new_contig_added, diff_parts_same_contig										0	MONDO_0005090	0.50892	0
Fibroblast	ENSG00000065613	SLK	ENSG00000065613	ENSG00000065613	protein_coding	protein_coding	1.18463	1.24791	0.4	0.5	1	1	0.00362622	2.39098e-16	0.994527	0.994527	1_to_1	identical gene model		18;19;3;3	19;18;3;3	4	4											0	EFO_0007978	0.36073	0
Fibroblast	ENSG00000065615	CYB5R4	ENSG00000065615	ENSG00000065615	protein_coding	protein_coding	4.15317	4.32185	3.89	3.91	1	1	0.00362531	2.39098e-16	0.380665	0.380665	1_to_1	identical gene model		5;16;7	5;16;7	3	3											0	EFO_0004531;EFO_0003923	0.3121	0
Fibroblast	ENSG00000065618	COL17A1	ENSG00000065618	ENSG00000065618	protein_coding	protein_coding	1.63692	1.525	0.44	0.31	0	0	0.0036262	2.39098e-16	0.955654	0.955654	1_to_1	identical gene model		51;15;4;2;9;7;5;56;11;22	51;56;4;5;22;2;15;7;11;9	10	10							1	Epidermolysis bullosa, junctional 4, intermediate;Epithelial recurrent erosion dystrophy	3;3	known_molec_cause;known_molec_cause	0	Orphanet_89840	0.76835	0
Fibroblast	ENSG00000065621	GSTO2	ENSG00000065621	ENSG00000065621	protein_coding	protein_coding	1.67554	1.67707	1.19	1.185	1	1	0.00362622	2.39098e-16	0.896147	0.896147	1_to_1	identical gene model		7;5;6;4;4;7;2	6;7;4;7;5;4;2	7	7											0	EFO_0004747	0.22621	0
Fibroblast	ENSG00000065665	SEC61A2	ENSG00000065665	ENSG00000065665	protein_coding	protein_coding	1.91243	1.88846	1.19	1.19	1	1	0.00362621	2.39098e-16	0.995587	0.995587	1_to_1	identical gene model		12;12;7;11;11;7;4;5;7;3;2;8;13;14	7;11;7;12;13;14;12;8;11;7;3;4;5;2	14	14				GRC Housekeeping							0	EFO_0004747	0.33674	0
Fibroblast	ENSG00000065675	PRKCQ	ENSG00000065675	ENSG00000065675	protein_coding	protein_coding					0	0			1	1	1_to_1	identical gene model		18;17;17;17	17;17;17;18	4	4	new_contig_added, hg19_errors_corrected		GRC Housekeeping	GRC Housekeeping							0	EFO_0000222	0.49415	0
Fibroblast	ENSG00000065717	TLE2	ENSG00000065717	ENSG00000065717	protein_coding	protein_coding	1.30932	1.43935	0.715	0.76	1	1	0.0036262	2.39098e-16	0.995699	0.995699	1_to_1	identical gene model		20;19;18;18;6;3;7;7;6;3;2;6;5;7;9;7;20;7;20;7;6;8	19;18;20;20;6;18;20;7;3;6;6;7;7;9;7;7;5;8;3;6;7;2	22	22	diff_parts_same_contig										0	MONDO_0011962	0.26307	0
Fibroblast	ENSG00000065802	ASB1	ENSG00000065802	ENSG00000065802	protein_coding	protein_coding	25.7154	25.8335	21.16	21.52	1	1	0.00362365	2.39098e-16	0.708524	0.708524	1_to_1	identical gene model		5;4;4;4;3;4;2;2;3	4;4;5;4;4;3;3;2;2	9	9	diff_parts_same_contig										0	EFO_0004354	0.37495	0
Fibroblast	ENSG00000065809	FAM107B	ENSG00000065809	ENSG00000065809	protein_coding	protein_coding	2.07357	2.10136	1.76	1.845	1	1	0.00362621	2.39098e-16	0.996602	0.996602	1_to_1	identical gene model		5;5;4;4;5;4;4;4;4;5;4;3;5;3;5;2;4;4;5;4;6;5;4;2;4;5;3;5;4	4;4;5;4;5;6;4;5;4;4;5;2;4;5;4;5;4;4;5;5;5;3;4;4;5;3;4;3;2	29	29				GRC Housekeeping							0	EFO_0004346	0.44239	0
Fibroblast	ENSG00000065833	ME1	ENSG00000065833	ENSG00000065833	protein_coding	protein_coding	35.2887	36.1177	34.75	35.85	1	1	0.0031832	0.000423037	0	0	1_to_1	identical gene model	0.999975	14	14	1	1	new_contig_added, diff_parts_same_contig										0	EFO_0004840	0.2546	0
Fibroblast	ENSG00000065882	TBC1D1	ENSG00000065882	ENSG00000065882	protein_coding	protein_coding	4.043	4.21	3.05	3.275	1	1	0.00362637	2.39098e-16	0.996855	0.996855	1_to_1	identical gene model		20;6;3;3;4;6;5;6;12;5;2;3;2;21;5;17;4;4;10	20;21;3;10;12;3;17;4;5;6;5;5;4;6;6;2;4;3;2	19	19	diff_parts_same_contig		GRC Housekeeping, Localization Problem								0	EFO_0004842	0.41785	0
Fibroblast	ENSG00000065883	CDK13	ENSG00000065883	ENSG00000065883	protein_coding	protein_coding	5.52349	5.51708	4.98	5.02	1	1	0.00362603	2.39098e-16	0.972007	0.972007	1_to_1	identical gene model		14;14;2;7;9;14;10;2;5;2;4;15;1;14;7;7;7;4;15;3;4;5	14;14;10;1;15;14;15;5;2;4;3;9;14;4;2;7;5;7;7;7;4;2	22	22							1	Congenital heart defects, dysmorphic facial features, and intellectual developmental disorder;Corneal dystrophy, Fuchs endothelial, 4;Corneal endothelial dystrophy and perceptive deafness;Corneal endothelial dystrophy, autosomal recessive	3;3;3;3	known_molec_cause;known_molec_cause;known_molec_cause;known_molec_cause	0	MONDO_0044302	0.75256	0
Fibroblast	ENSG00000065911	MTHFD2	ENSG00000065911	ENSG00000065911	protein_coding	protein_coding	35.9541	36.538	21.42	22.17	1	1	0.00362217	2.39447e-16	0.96724	0.96724	1_to_1	identical gene model		8;6;5;4;7;5;2;6	5;7;8;5;6;6;2;4	8	8											0	EFO_0004584	0.315	0
Fibroblast	ENSG00000065923	SLC9A7	ENSG00000065923	ENSG00000065923	protein_coding	protein_coding	14.8621	15.2889	12.7	12.72	1	1	0.00350978	2.39098e-16	0.415028	0.415009	1_to_1	identical gene model		17;6;3;4;17	17;17;6;3;4	5	5	diff_parts_same_contig, new_contig_added						1	Intellectual developmental disorder, X-linked 108	3	known_molec_cause	0	Orphanet_777	0.36958	0
Fibroblast	ENSG00000065970	FOXJ2	ENSG00000065970	ENSG00000065970	protein_coding	protein_coding	29.3735	29.3448	26.54	26.52	1	1	0.00362574	2.39098e-16	0.254741	0.254741	1_to_1	identical gene model		11;9;5	11;9;5	3	3	diff_parts_same_contig										0	EFO_0004584	0.32111	0
Fibroblast	ENSG00000065978	YBX1	ENSG00000065978	ENSG00000065978	protein_coding	protein_coding	51.934	54.2574	50.71	52.1	1	1	0.00362234	2.39098e-16	0.98846	0.98846	1_to_1	identical gene model		8;5;7;5	8;5;7;5	4	4	diff_parts_same_contig		Clone Problem								0	EFO_0000616	0.11306	0
Fibroblast	ENSG00000065989	PDE4A	ENSG00000065989	ENSG00000065989	protein_coding	protein_coding	18.9671	18.8077	18.41	18.1	1	1	0.00362606	2.39098e-16	0.763893	0.763893	1_to_1	identical gene model		15;10;15;15;4;6;7;7;17	17;15;15;15;7;10;6;4;7	9	9											0	EFO_0000676	0.64646	0
Fibroblast	ENSG00000066027	PPP2R5A	ENSG00000066027	ENSG00000066027	protein_coding	protein_coding	40.0029	39.6048	40.52	40.11	1	1	0.00362693	2.39098e-16	0.384182	0.384191	1_to_1	identical gene model		13;5;2;6;13	13;13;5;2;6	5	5	diff_parts_same_contig										0	EFO_0000311	0.529	0
Fibroblast	ENSG00000066032	CTNNA2	ENSG00000066032	ENSG00000066032	protein_coding	protein_coding					0	0			1	1	1_to_1	identical gene model		12;13;18;3;6;5;4;5;22;3;3;5;6;18;4;3;11;12;17	22;6;3;4;18;4;17;5;3;18;3;12;5;12;13;11;6;5;3	19	19	new_contig_added, diff_parts_same_contig		Clone Problem	Clone Problem			1	Cortical dysplasia, complex, with other brain malformations 9	3	known_molec_cause	0	MONDO_0000904	0.57713	1			yes
Fibroblast	ENSG00000066044	ELAVL1	ENSG00000066044	ENSG00000066044	protein_coding	protein_coding	36.3921	36.1269	36.31	35.28	1	1	0.00362582	2.39098e-16	0.61259	0.61259	1_to_1	identical gene model		6;6;2;3;6	6;3;6;6;2	5	5	new_contig_added, diff_parts_same_contig		Clone Problem	Clone Problem							0	EFO_0000311	0.10864	0
Fibroblast	ENSG00000066056	TIE1	ENSG00000066056	ENSG00000066056	protein_coding	protein_coding	0.171429	0.188667	0.13	0.13	0	0	0.00362621	2.39098e-16	0.423074	0.423074	1_to_1	identical gene model		23;4;2;4;3;2;5;2;2;8	23;8;2;3;5;2;4;4;2;2	10	10	diff_parts_same_contig		Clone Problem				1	Lymphatic malformation 11	3	known_molec_cause	0	EFO_0004509	0.31469	0
Fibroblast	ENSG00000066084	DIP2B	ENSG00000066084	ENSG00000066084	protein_coding	protein_coding	8.01238	8.06138	7.72	8.09	1	1	0.00362407	2.39098e-16	0.450536	0.450536	1_to_1	identical gene model		38;7;27;8;2	38;8;7;2;27	5	5	new_contig_added, diff_parts_same_contig						1	Intellectual developmental disorder, autosomal dominant, FRA12A type	3	known_molec_cause	0	EFO_0004309	0.36285	0
Fibroblast	ENSG00000066117	SMARCD1	ENSG00000066117	ENSG00000066117	protein_coding	protein_coding	11.0328	10.977	10.14	10.05	1	1	0.0036262	2.39098e-16	0.987082	0.987082	1_to_1	identical gene model		12;13;6;4;9;6;2;3;7;2;4;7	12;7;7;13;6;4;4;9;6;3;2;2	12	12							1	Coffin-Siris syndrome 11	3	known_molec_cause	0	MONDO_0032912	0.61853	1			yes
Fibroblast	ENSG00000066135	KDM4A	ENSG00000066135	ENSG00000066135	protein_coding	protein_coding	32.349	32.7748	29.92	30.64	1	1	0.00366453	2.39098e-16	0.42721	0.427216	1_to_1	identical gene model		22;8;2;3;8	22;8;8;2;3	5	5	diff_parts_same_contig		Variation, Clone Problem	Variation							0	EFO_0000304	0.26983	0
Fibroblast	ENSG00000066136	NFYC	ENSG00000066136	ENSG00000066136	protein_coding	protein_coding	6.83881	6.89689	6.15	6.63	1	1	0.00362621	2.39098e-16	0.995248	0.995248	1_to_1	identical gene model		10;10;10;15;11;9;5;5;5;11;9;10;10;6;10;6;3;2;2;5;3;3;5;5	6;5;9;10;11;6;10;11;5;15;9;10;10;5;10;5;5;3;10;5;3;3;2;2	24	24	new_contig_added, diff_parts_same_contig		Clone Problem								0	EFO_0004339	0.1649	0
Fibroblast	ENSG00000066185	ZMYND12	ENSG00000066185	ENSG00000066185	protein_coding	protein_coding	0.979429	0.958056	0.77	0.73	1	1	0.00362621	2.39098e-16	0.856672	0.856672	1_to_1	identical gene model		8;3;2;7	8;7;2;3	4	4			Clone Problem								0	EFO_0005763	0.17193	0
Fibroblast	ENSG00000066230	SLC9A3	ENSG00000066230	ENSG00000066230	protein_coding	protein_coding					0	0			1	1	1_to_1	identical gene model		17;4;17;16	17;16;17;4	4	4	new_contig_added, diff_parts_same_contig		GRC Housekeeping	GRC Housekeeping			1	Diarrhea 8, secretory sodium, congenital	3	known_molec_cause	0	MONDO_0015170;Orphanet_103908	0.6596	0
Fibroblast	ENSG00000066248	NGEF	ENSG00000066248	ENSG00000066248	protein_coding	protein_coding	1.66757	1.59897	1	0.96	1	1	0.00362633	2.39098e-16	0.671493	0.671493	1_to_1	identical gene model		15;13;4;2;6;3;6;3;4	15;13;6;4;3;6;3;4;2	9	9	diff_parts_same_contig										0	EFO_0009270	0.41615	0
Fibroblast	ENSG00000066279	ASPM	ENSG00000066279	ENSG00000066279	protein_coding	protein_coding	5.39357	6.00068	1.955	2.24	1	1	0.00362599	2.39098e-16	0.886054	0.886043	1_to_1	identical gene model		27;23;28	28;27;23	3	3							1	Microcephaly 5, primary, autosomal recessive	3	known_molec_cause	0	Orphanet_2512	0.77591	0
Fibroblast	ENSG00000066294	CD84	ENSG00000066294	ENSG00000066294	protein_coding	protein_coding					0	0					1_to_1	identical gene model		8;4;3;8;6;7;3;6	6;7;3;8;8;6;4;3	8	8			GRC Housekeeping								0	EFO_0004833	0.25686	0
Fibroblast	ENSG00000066322	ELOVL1	ENSG00000066322	ENSG00000066322	protein_coding	protein_coding	12.9693	12.7102	7.91	7.86	1	1	0.00362615	2.39098e-16	0.998283	0.998283	1_to_1	identical gene model		8;7;8;7;6;8;6;4;6;5;9;7;4;8;8;8	7;8;8;6;8;6;7;8;8;9;8;4;6;7;5;4	16	16	diff_parts_same_contig		Clone Problem				1	Ichthyotic keratoderma, spasticity, hypomyelination, and dysmorphic facies	3	known_molec_cause	0	EFO_0006335	0.11122	0
Fibroblast	ENSG00000066336	SPI1	ENSG00000066336	ENSG00000066336	protein_coding	protein_coding	1.04857	1.04714	0.41	0.41	0	0			0.899239	0.899239	1_to_1	identical gene model		5;5;2;4	5;5;2;4	4	4	diff_parts_same_contig						1	Agammaglobulinemia 10, autosomal dominant	3	known_molec_cause	0	MONDO_0004975	0.27183	0
Fibroblast	ENSG00000066379	POLR1H	ENSG00000066379	ENSG00000066379	protein_coding	protein_coding	22.5244	22.0854	21.5	21.34	1	1	0.00362594	2.39098e-16	0.950661	0.950655	1_to_1	identical gene model		4;5;5;5;4;2	2;5;5;5;4;4	6	6			Path Problem, Variation, GRC Housekeeping	Path Problem, Variation, GRC Housekeeping	Low Mappability						0	EFO_0004587	0.13775	0
Fibroblast	ENSG00000066382	MPPED2	ENSG00000066382	ENSG00000066382	protein_coding	protein_coding	1.13115	1.08815	0.4	0.38	1	1	0.00362621	2.39098e-16	0.649679	0.649679	1_to_1	identical gene model		6;7;2;4;3;8;3;4	7;6;4;4;8;3;2;3	8	8	diff_parts_same_contig										0	EFO_0006335	0.46279	0
Fibroblast	ENSG00000066405	CLDN18	ENSG00000066405	ENSG00000066405	protein_coding	protein_coding					0	0			0.998641	0.998641	1_to_1	identical gene model		5;5;4	5;5;4	3	3											0	EFO_0004713	0.35407	0
Fibroblast	ENSG00000066422	ZBTB11	ENSG00000066422	ENSG00000066422	protein_coding	protein_coding	9.35873	9.68077	7.45	7.42	1	1	0.00362404	2.39098e-16	0.247421	0.247421	1_to_1	identical gene model		11;2;2	11;2;2	3	3						High Signal Region	1	Intellectual developmental disorder, autosomal recessive 69	3	known_molec_cause	0	Orphanet_88616	0.59277	0
Fibroblast	ENSG00000066427	ATXN3	ENSG00000066427	ENSG00000066427	protein_coding	protein_coding	6.6781	6.49617	4.97	4.805	1	1	0.00362621	2.39098e-16	0.994079	0.994079	1_to_1	identical gene model		10;10;9;9;2;8;10;5;6;4;6;6;7;10;12;7;10;11;8;9;8;8;7;8;9;11;10;8;10;9;8;8;9;7;7;9;9;9;6;11;4;9;10;7;7;5;3;3;11;13;10;5;3;11;3;8;13	5;3;3;3;13;9;9;12;11;10;8;10;10;10;10;8;8;10;7;10;11;8;9;8;8;7;8;9;11;9;9;7;9;9;6;11;4;9;7;7;5;11;13;8;7;9;8;10;10;6;6;7;6;4;5;2	57	56	diff_parts_same_contig, new_contig_added						1	Machado-Joseph disease	3	known_molec_cause	0	Orphanet_98757	0.46883	0
Fibroblast	ENSG00000066455	GOLGA5	ENSG00000066455	ENSG00000066455	protein_coding	protein_coding	85.7963	86.3491	84.81	88.29	1	1	0.00364789	2.39098e-16	0.434027	0.434031	1_to_1	identical gene model		13;3;2	13;2;3	3	3											0	EFO_1000592;MONDO_0021143;MONDO_0004483;EFO_1000122;EFO_0000641;MONDO_0044793;EFO_1000261	0.36958	1			yes
Fibroblast	ENSG00000066468	FGFR2	ENSG00000066468	ENSG00000066468	protein_coding	protein_coding	1.0776	1.08538	0.51	0.7	1	1	0.00362621	2.39098e-16	0.998755	0.998755	1_to_1	exon_count_diff		17;18;18;17;18;19;7;17;17;17;16;16;15;9;18;3;2;18;9;3;2;17;2;18;3;4;3	18;17;15;17;17;3;16;16;17;16;2;9;17;18;18;17;17;17;16;3;9;7;2;2;3;4;3	27	27	new_contig_added, diff_parts_same_contig						1	Antley-Bixler syndrome without genital anomalies or disordered steroidogenesis;Apert syndrome;Beare-Stevenson cutis gyrata syndrome;Bent bone dysplasia syndrome;Craniofacial-skeletal-dermatologic dysplasia;Craniosynostosis, nonspecific;Crouzon syndrome;Gastric cancer, somatic;Jackson-Weiss syndrome;LADD syndrome;Pfeiffer syndrome;Saethre-Chotzen syndrome;Scaphocephaly and Axenfeld-Rieger anomaly;Scaphocephaly, maxillary retrusion, and mental retardation	3;3;3;3;3;3;3;3;3;3;3;3;3;3	known_molec_cause;known_molec_cause;known_molec_cause;known_molec_cause;known_molec_cause;known_molec_cause;known_molec_cause;known_molec_cause;known_molec_cause;known_molec_cause;known_molec_cause;known_molec_cause;known_molec_cause;known_molec_cause	1	MONDO_0007043	0.85121	1			yes
Fibroblast	ENSG00000066557	LRRC40	ENSG00000066557	ENSG00000066557	protein_coding	protein_coding	15.4716	16.0709	12.38	12.86	1	1	0.00362378	2.39098e-16	0	0	1_to_1	identical gene model		15	15	1	1			Clone Problem								0	EFO_0004875	0.1216	0
Fibroblast	ENSG00000066583	ISOC1	ENSG00000066583	ENSG00000066583	protein_coding	protein_coding	14.6798	14.7202	14.43	14.49	1	1	0.00362575	2.39098e-16	0.111894	0.111894	1_to_1	identical gene model		5;3	5;3	2	2											0	EFO_0006797	0.26478	0
Fibroblast	ENSG00000066629	EML1	ENSG00000066629	ENSG00000066629	protein_coding	protein_coding	4.60236	4.48281	3.62	3.4	1	1	0.00362621	2.39098e-16	0.995757	0.995757	1_to_1	identical gene model		22;23;23;4;3;6;5;11;6;4;5;4;6;3;9;4;4;4;7;3;24	11;5;23;3;24;4;23;22;4;9;3;4;4;3;4;6;5;6;6;7;4	21	21	diff_parts_same_contig, new_contig_added						1	Band heterotopia	3	known_molec_cause	0	MONDO_0020491	0.70579	0
Fibroblast	ENSG00000066651	TRMT11	ENSG00000066651	ENSG00000066651	protein_coding	protein_coding	1.62838	1.75077	1.09	1.21	1	1	0.00362621	2.39098e-16	0.996509	0.996509	1_to_1	identical gene model		13;13;6;4;7;7;7;11;4;15;4;23	13;7;15;23;11;13;4;6;7;4;7;4	12	12											0	EFO_0009270	0.39204	0
Fibroblast	ENSG00000066654	THUMPD1	ENSG00000066654	ENSG00000066654	protein_coding	protein_coding	2.43964	2.51368	2	2.16	1	1	0.00362616	2.39098e-16	0.976311	0.976311	1_to_1	identical gene model		5;4;5;2;2;8	8;5;4;2;5;2	6	6	diff_parts_same_contig										0	EFO_0010642	0.51965	0
Fibroblast	ENSG00000066697	MSANTD3	ENSG00000066697	ENSG00000066697	protein_coding	protein_coding	3.23949	3.59164	2.9	2.92	1	1	0.00362621	2.39098e-16	0.995558	0.995557	1_to_1	identical gene model		4;3;3;3;3;3;3	3;3;4;3;3;3;3	7	7											0	EFO_0004314	0.048928	0
Fibroblast	ENSG00000066735	KIF26A	ENSG00000066735	ENSG00000066735	protein_coding	protein_coding	0.261538	0.251429	0.22	0.22	0	0	0.0036262	2.39098e-16	0.786386	0.786386	1_to_1	identical gene model		14;15	15;14	2	2	diff_parts_same_contig										0	EFO_0004309	0.46685	0
Fibroblast	ENSG00000066739	ATG2B	ENSG00000066739	ENSG00000066739	protein_coding	protein_coding	9.30746	9.66938	8.35	8.5	1	1	0.00362384	2.39098e-16	0.242683	0.242683	1_to_1	identical gene model		14;42;4;3;3;2;2	42;2;14;3;2;4;3	7	7											0	EFO_0001365	0.065484	0
Fibroblast	ENSG00000066777	ARFGEF1	ENSG00000066777	ENSG00000066777	protein_coding	protein_coding	4.82586	5.32983	2.75	2.78	1	1	0.00362483	2.39098e-16	0.949218	0.949216	1_to_1	identical gene model		39;3;18;2;6;5;30;6	30;6;39;2;3;6;18;5	8	8											0	MONDO_0018342;MONDO_0018772	0.54381	0
Fibroblast	ENSG00000066813	ACSM2B	ENSG00000066813	ENSG00000066813	protein_coding	protein_coding					0	0					1_to_1	identical gene model		14;13;3;11;2;2;15;13;4;7;15;7;4;4;4;4;8;4;12	14;13;7;13;15;15;4;2;4;12;11;7;8;4;4;4;4;3;2	19	19											0	EFO_0005653	0.46684	0
Fibroblast	ENSG00000066827	ZFAT	ENSG00000066827	ENSG00000066827	protein_coding	protein_coding	0.48625	0.485417	0.325	0.325	1	1	0.00362621	2.39098e-16	0.998921	0.998921	1_to_1	identical gene model		16;16;8;4;6;5;16;14;17;3;4;2;7;3;17;15;17	16;14;16;17;17;17;6;16;3;15;2;8;5;7;3;4;4	17	17	new_contig_added, diff_parts_same_contig			GRC Housekeeping			1	{Autoimmune thyroid disease, susceptibility to, 3}	3	known_molec_cause	0	EFO_0004995	0.73423	0
Fibroblast	ENSG00000066855	MTFR1	ENSG00000066855	ENSG00000066855	protein_coding	protein_coding	4.97396	4.96655	4.3	4.3	1	1	0.00362621	2.39098e-16	0.994509	0.994509	1_to_1	identical gene model		8;7;6;7;3;5;6;3;4;5;3;7;6;3;2	8;5;7;6;7;7;6;6;5;4;3;3;3;3;2	15	15											0	EFO_0004747	0.31299	0
Fibroblast	ENSG00000066923	STAG3	ENSG00000066923	ENSG00000066923	protein_coding	protein_coding	1.47788	1.64019	1.145	1.205	1	1	0.0036262	2.39098e-16	0.909411	0.909411	1_to_1	identical gene model		34;32;6;5;4;34;6;25;9;4;2;5;7;2;25;3;27;34;32	34;32;34;32;5;34;4;27;6;2;4;25;25;5;2;7;6;9;3	19	19	diff_parts_same_contig						1	Premature ovarian failure 8;Spermatogenic failure 61	3;3	known_molec_cause;known_molec_cause	0	EFO_0004266	0.6747	0
Fibroblast	ENSG00000066926	FECH	ENSG00000066926	ENSG00000066926	protein_coding	protein_coding	1.75975	1.87262	1.345	1.395	1	1	0.0036262	2.39098e-16	0.998619	0.998619	1_to_1	identical gene model		11;12;11;4;5;3;4;3;8;11;3;11	11;11;11;12;11;4;8;3;4;5;3;3	12	12							1	Protoporphyria, erythropoietic, 1	3	known_molec_cause	0	Orphanet_79278	0.78683	0
Fibroblast	ENSG00000066933	MYO9A	ENSG00000066933	ENSG00000066933	protein_coding	protein_coding	6.6319	6.79646	6.43	6.46	1	1	0.00334368	1.94467e-10	0.594409	0.594361	1_to_1	identical gene model		42;15;42;19;2;25;5;2;42;5;2;2;7;23;3;14;9;5;5;2;2	42;19;9;42;42;5;5;2;25;2;23;7;5;2;3;2;14;15;5;2;2	21	21	diff_parts_same_contig, new_contig_added		Variation	Variation			1	Myasthenic syndrome, congenital, 24, presynaptic	3	known_molec_cause	0	Orphanet_98914	0.68743	0
Fibroblast	ENSG00000067057	PFKP	ENSG00000067057	ENSG00000067057	protein_coding	protein_coding	24.7552	25.4575	11.6	13.33	1	1	0.00337271	3.19707e-13	0.983374	0.983387	1_to_1	identical gene model	0.999821	6;24;22;7;5;17;5;4;3;6;2;4	4;22;2;24;5;7;17;6;3;5;6;4	12	12	new_contig_added, diff_parts_same_contig										0	EFO_0004584	0.47522	0
Fibroblast	ENSG00000067064	IDI1	ENSG00000067064	ENSG00000067064	protein_coding	protein_coding	6.16315	6.23232	4.77	5.225	1	1	0.00362611	2.39098e-16	0.984604	0.984604	1_to_1	identical gene model		5;3;5;3;4	5;5;4;3;3	5	5	diff_parts_same_contig										0	EFO_0006797	0.13886	0
Fibroblast	ENSG00000067066	SP100	ENSG00000067066	ENSG00000067066	protein_coding	protein_coding	27.9481	27.8175	26.06	25.97	1	1	0.00362783	2.39098e-16	0.955384	0.955381	1_to_1	identical gene model		25;29;23;15;14;16;5;14;8;6;9;2;3;4;3;5;5;2;6	25;14;29;6;14;15;23;16;3;4;5;9;3;2;5;2;8;6;5	19	19	new_contig_added, diff_parts_same_contig										0	EFO_0004696	0.41705	0
Fibroblast	ENSG00000067082	KLF6	ENSG00000067082	ENSG00000067082	protein_coding	protein_coding	19.5689	21.002	7.18	9.11	1	1	0.00362343	2.39098e-16	0.977078	0.977078	1_to_1	identical gene model		3;3;3;2;2;4;3	3;4;3;3;2;2;3	7	7							1	Gastric cancer, somatic;Prostate adenocarcinoma;Prostate cancer, somatic	3;2;3	known_molec_cause;linakge_mapping;known_molec_cause	0	EFO_0001663	0.61082	1			yes
Fibroblast	ENSG00000067113	PLPP1	ENSG00000067113	ENSG00000067113	protein_coding	protein_coding	43.3394	43.1517	35.04	36.005	1	1	0.00362285	2.39098e-16	0.963272	0.963271	1_to_1	identical gene model		6;6;2;5;3;2	6;6;2;5;3;2	6	6	diff_parts_same_contig										0	EFO_0009270	0.4695	0
Fibroblast	ENSG00000067141	NEO1	ENSG00000067141	ENSG00000067141	protein_coding	protein_coding	5.74222	5.86617	3.96	3.94	1	1	0.00362413	2.39098e-16	0.990557	0.990557	1_to_1	identical gene model		29;30;2;2;2;28;28;24;5;3;5	30;29;28;28;2;24;5;3;2;5;2	11	11	diff_parts_same_contig										0	EFO_0005192	0.45132	0
Fibroblast	ENSG00000067167	TRAM1	ENSG00000067167	ENSG00000067167	protein_coding	protein_coding	27.9843	29.47	17.56	17.6	1	1	0.00362325	2.39098e-16	0.971658	0.971658	1_to_1	identical gene model		11;5;6;7;11	11;11;7;6;5	5	5											0	MONDO_0004892	0.20901	0
Fibroblast	ENSG00000067177	PHKA1	ENSG00000067177	ENSG00000067177	protein_coding	protein_coding	0.135	0.135	0.135	0.135	0	0			0.999495	0.999495	1_to_1	identical gene model		31;33;32;32;30	32;32;31;30;33	5	5	diff_parts_same_contig, new_contig_added		Path Problem, Gap	Path Problem			1	Muscle glycogenosis	3	known_molec_cause	0	MONDO_0010362	0.68465	0
Fibroblast	ENSG00000067182	TNFRSF1A	ENSG00000067182	ENSG00000067182	protein_coding	protein_coding	16.4013	16.2677	15.71	15.66	1	1	0.00362662	2.39098e-16	0.996307	0.996307	1_to_1	identical gene model		10;6;5;4;9;2;3;4;5;6;2;7;9;5;5;9	9;10;5;9;9;5;6;2;7;6;5;5;4;4;3;2	16	16	new_contig_added, diff_parts_same_contig		Variation	Variation			1	Periodic fever, familial;{Multiple sclerosis, susceptibility to, 5}	3;3	known_molec_cause;known_molec_cause	1	Orphanet_32960	0.81466	0
Fibroblast	ENSG00000067191	CACNB1	ENSG00000067191	ENSG00000067191	protein_coding	protein_coding	4.14278	4.18518	3.605	3.7	1	1	0.0036262	2.39098e-16	0.988434	0.988433	1_to_1	identical gene model		13;14;13;5;5;12;5;4;2;2;5;13	14;13;12;13;13;2;5;5;5;5;2;4	12	12	new_contig_added		GRC Housekeeping	GRC Housekeeping							0	EFO_0000319	0.46197	0
Fibroblast	ENSG00000067208	EVI5	ENSG00000067208	ENSG00000067208	protein_coding	protein_coding	6.83588	7.43861	3.44	3.625	1	1	0.0036262	2.39098e-16	0.987962	0.987962	1_to_1	identical gene model		18;3;7;3;9;3;4;19	18;19;9;3;7;4;3;3	8	8	new_contig_added, diff_parts_same_contig		Clone Problem, GRC Housekeeping								0	EFO_0004611	0.24359	0
Fibroblast	ENSG00000067221	STOML1	ENSG00000067221	ENSG00000067221	protein_coding	protein_coding	4.5035	4.49016	3.65	3.74	1	1	0.00362617	2.39098e-16	0.989815	0.989815	1_to_1	identical gene model		8;6;6;7;3;7;5;3;6;4;4;4;2	7;6;8;6;3;7;6;3;4;4;4;5;2	13	13	diff_parts_same_contig										0	EFO_0004340	0.40208	0
Fibroblast	ENSG00000067225	PKM	ENSG00000067225	ENSG00000067225	protein_coding	protein_coding	147.154	148.875	134.62	134.22	1	1	0.00374283	2.39098e-16	0.998495	0.998495	1_to_1	identical gene model		11;11;10;11;10;3;5;3;2;5;4;3;2;2;12;11;3;5;11;11;2;8;3;9;2	11;11;10;11;3;11;8;2;11;12;11;10;2;9;2;2;3;2;3;5;5;5;4;3;3	25	25											0	EFO_0004305	0.17793	0
Fibroblast	ENSG00000067248	DHX29	ENSG00000067248	ENSG00000067248	protein_coding	protein_coding	0.906863	0.920926	0.65	0.65	1	1	-0.055687	0.0724697	0.996665	0.996261	1_to_1	exon_count_diff		27;27;4;6;27	27;28;27;6;4	5	5											0	EFO_0001663	0.11087	0
Fibroblast	ENSG00000067334	DNTTIP2	ENSG00000067334	ENSG00000067334	protein_coding	protein_coding	8.03413	8.03908	7.97	7.9	1	1	0.0036269	2.39098e-16	0.944886	0.944885	1_to_1	identical gene model		6;7;3;2;4;2;2	7;2;4;6;3;2;2	7	7			Clone Problem, GRC Housekeeping								0	EFO_0004530	0.20544	0
Fibroblast	ENSG00000067365	METTL22	ENSG00000067365	ENSG00000067365	protein_coding	protein_coding	20.0883	19.9789	20.05	19.99	1	1	0.00362579	2.39098e-16	0.968802	0.968802	1_to_1	identical gene model		10;11;12;4;5;2;2;3;4;4;2;3;2;6;5;9;2;7	4;10;11;12;5;2;9;2;7;4;3;6;5;4;2;2;2	18	17	new_contig_added, diff_parts_same_contig		Gap	Gap							0	EFO_0008328;MONDO_0004892	0.12321	0
Fibroblast	ENSG00000067369	TP53BP1	ENSG00000067369	ENSG00000067369	protein_coding	protein_coding	5.61533	5.78742	5.595	5.73	1	1	0.00362584	2.39098e-16	0.990739	0.990739	1_to_1	identical gene model		28;27;28;18;16;2;4;5;4;28;2;7;2;2;4;23;4	28;28;27;18;7;28;4;5;23;4;4;2;16;2;4;2;2	17	17											0	MONDO_0009624	0.44637	0
Fibroblast	ENSG00000067445	TRO	ENSG00000067445	ENSG00000067445	protein_coding	protein_coding	2.40032	2.41969	1.815	1.905	1	1	0.00362623	2.39098e-16	0.989742	0.989742	1_to_1	identical gene model		13;13;13;12;12;2;3;11;2;4;6;2;3;3;14;3;2;2;2;3;4;7;5;9;14	2;11;2;4;3;13;2;13;12;14;14;13;7;6;3;12;3;3;3;2;5;9;4;2	25	24			Gap								0	EFO_0000182	0.083713	0
Fibroblast	ENSG00000067533	RRP15	ENSG00000067533	ENSG00000067533	protein_coding	protein_coding	9.11889	9.19231	9.21	9.28	1	1	0.00362553	2.39098e-16	0.178462	0.178462	1_to_1	identical gene model		5;2	5;2	2	2											0	EFO_0004980	0.1836	0
Fibroblast	ENSG00000067560	RHOA	ENSG00000067560	ENSG00000067560	protein_coding	protein_coding	1942.97	1899.88	1831.65	1824.18	1	1	0.0036265	2.39098e-16	0.542347	0.542352	1_to_1	identical gene model		3;5;6;3;6;4	5;4;6;6;3;3	6	6							1	Ectodermal dysplasia with facial dysmorphism and acral, ocular, and brain anomalies, somatic mosaic	3	known_molec_cause	0	MONDO_0032884	0.54513	1			yes
Fibroblast	ENSG00000067596	DHX8	ENSG00000067596	ENSG00000067596	protein_coding	protein_coding	49.0911	47.9331	45.87	44.17	1	1	0.0036255	2.39098e-16	0.907442	0.907441	1_to_1	identical gene model		23;23;19;2;3;4;4;3;25	4;25;23;23;3;19;4;2;3	9	9	new_contig_added, diff_parts_same_contig		GRC Housekeeping	GRC Housekeeping							0	Orphanet_2190	0.2663	0
Fibroblast	ENSG00000067601	PMS2P4	ENSG00000067601	ENSG00000067601	transcribed_unprocessed_pseudogene	transcribed_unprocessed_pseudogene	8.55111	8.34492	7.54	6.36	1	1	0.0036262	2.39098e-16	0.294163	0.294163	1_to_1	identical gene model		4;6	6;4	2	2	diff_parts_same_contig										0	EFO_0000311	0.0036958	0
Fibroblast	ENSG00000067606	PRKCZ	ENSG00000067606	ENSG00000067606	protein_coding	protein_coding	0.874722	0.865946	0.75	0.71	1	1	0.00362621	2.39098e-16	0.995654	0.995654	1_to_1	identical gene model		18;15;4;15;6;4;4;6;6;6;6;5;6;14;13;4;6;6;2;8;5;6;7;4;5;8	18;6;2;4;4;4;15;5;15;6;6;6;6;6;8;6;6;5;4;7;4;13;5;14;8;6	26	26					High Signal Region						0	EFO_0000222	0.49452	0
Fibroblast	ENSG00000067704	IARS2	ENSG00000067704	ENSG00000067704	protein_coding	protein_coding	109.166	109.609	101.01	102.51	1	1	0.00363721	2.39098e-16	0.257828	0.25783	1_to_1	identical gene model		23;3;3;6	23;6;3;3	4	4	diff_parts_same_contig						1	Cataracts, growth hormone deficiency, sensory neuropathy, sensorineural hearing loss, and skeletal dysplasia	3	known_molec_cause	0	MONDO_0014455	0.78974	0
Fibroblast	ENSG00000067715	SYT1	ENSG00000067715	ENSG00000067715	protein_coding	protein_coding	1.12	0.88	1.07	1.045	0	0			0.979174	0.979174	1_to_1	identical gene model		11;12;6;10;5;6;5;4;6;5;6;10	12;11;10;5;6;5;4;6;10;6;6;5	12	12	new_contig_added, diff_parts_same_contig						1	Baker-Gordon syndrome	3	known_molec_cause	0	MONDO_0033864	0.6821	0
Fibroblast	ENSG00000067798	NAV3	ENSG00000067798	ENSG00000067798	protein_coding	protein_coding	5.47765	5.48906	2.78	3.94	1	1	0.00362621	2.39098e-16	0.992007	0.992007	1_to_1	identical gene model		40;39;4;2;4;3;10;9;4;2;19;5;3;4;24;29	9;40;10;39;3;3;4;4;2;29;24;19;4;4;5;2	16	16	new_contig_added, diff_parts_same_contig										0	EFO_0004309	0.40163	0
Fibroblast	ENSG00000067829	IDH3G	ENSG00000067829	ENSG00000067829	protein_coding	protein_coding	64.197	63.0485	64.06	63.58	1	1	0.00362619	2.39098e-16	0.951406	0.951406	1_to_1	identical gene model		13;12;11;11;6;10;6;7;4;8;9;11	12;11;6;13;11;11;10;6;9;8;7;4	12	12	diff_parts_same_contig, new_contig_added		Path Problem	Path Problem							0	HP_0002510	0.11827	0
Fibroblast	ENSG00000067836	ROGDI	ENSG00000067836	ENSG00000067836	protein_coding	protein_coding	3.7834	3.81218	2.98	3.23	1	1	0.0036262	2.39098e-16	0.994506	0.994506	1_to_1	identical gene model		11;6;3;5;8;7;11;6;10;11;8;2;7;9;4;2	11;10;7;11;11;4;7;9;6;5;8;8;6;3;2;2	16	16	diff_parts_same_contig						1	Kohlschutter-Tonz syndrome	3	known_molec_cause	0	Orphanet_1946	0.76506	0
Fibroblast	ENSG00000067840	PDZD4	ENSG00000067840	ENSG00000067840	protein_coding	protein_coding	0.214	0.214	0.1	0.1	0	0			0.994689	0.994689	1_to_1	identical gene model		8;8;4;7;4;6;7;7;6	8;8;6;7;7;7;4;6;4	9	9	new_contig_added, diff_parts_same_contig		Path Problem	Path Problem							0	EFO_0005192	0.023488	0
Fibroblast	ENSG00000067842	ATP2B3	ENSG00000067842	ENSG00000067842	protein_coding	protein_coding					0	0			0.944444	0.944444	1_to_1	identical gene model		20;21;21;21;20;5;2	21;21;20;20;21;5;2	7	7	diff_parts_same_contig, new_contig_added		Clone Problem, Path Problem	Clone Problem, Path Problem			1	?Spinocerebellar ataxia, X-linked 1	3	known_molec_cause	0	MONDO_0010547	0.59809	1			yes
Fibroblast	ENSG00000067900	ROCK1	ENSG00000067900	ENSG00000067900	protein_coding	protein_coding	6.09532	6.60203	3.065	3.16	1	1	0.00362414	2.39098e-16	0.921804	0.921804	1_to_1	identical gene model		33;2;2;3;2;2;34	33;34;2;2;2;3;2	7	7	new_contig_added		Gap	Gap	High Signal Region						0	EFO_0004190	0.56434	0
Fibroblast	ENSG00000067955	CBFB	ENSG00000067955	ENSG00000067955	protein_coding	protein_coding	2.81021	2.8878	1.475	1.64	1	1	0.00362621	2.39098e-16	0.997492	0.997492	1_to_1	identical gene model		6;6;6;6;4;3;2;2;2;7;6;3;7	6;7;6;6;6;4;7;6;3;2;3;2;2	13	13							0	Myeloid leukemia, acute, M4/M4Eo subtype, somatic	1	association	0	EFO_0000304	0.50986	1			yes
Fibroblast	ENSG00000067992	PDK3	ENSG00000067992	ENSG00000067992	protein_coding	protein_coding	0.94082	0.921429	0.85	0.8	1	1	0.00362647	2.39098e-16	0.607354	0.607354	1_to_1	identical gene model		11;2;12;12	12;11;12;2	4	4	diff_parts_same_contig						1	?Charcot-Marie-Tooth disease, X-linked dominant, 6	3	known_molec_cause	0	MONDO_0010479	0.50628	0
Fibroblast	ENSG00000068001	HYAL2	ENSG00000068001	ENSG00000068001	protein_coding	protein_coding	2.17767	2.14145	1.545	1.385	1	1	0.00362621	2.39098e-16	0.997078	0.997078	1_to_1	identical gene model		4;4;2;2;2;3;5;3;2;3	3;4;4;5;3;2;2;2;3;2	10	10											0	EFO_0004339	0.10522	0
Fibroblast	ENSG00000068024	HDAC4	ENSG00000068024	ENSG00000068024	protein_coding	protein_coding	1.68673	1.64078	1.34	1.2	1	1	0.00362621	2.39098e-16	0.994071	0.994071	1_to_1	identical gene model		27;4;4;4;4;2;6;17;8;17;4;3;3;16;27;5	27;27;4;4;8;17;3;17;16;2;6;4;5;4;4;3	16	16	new_contig_added, diff_parts_same_contig						1	Chromosome 2q37 deletion syndrome;Neurodevelopmental disorder with central hypotonia and dysmorphic facies	4;3	del_dup_syndrome;known_molec_cause	0	MONDO_0010886	0.6778	0
Fibroblast	ENSG00000068028	RASSF1	ENSG00000068028	ENSG00000068028	protein_coding	protein_coding	14.5325	14.4248	12.34	12.29	1	1	0.00433224	1.02183e-08	0.991094	0.991098	1_to_1	identical gene model		5;6;6;5;6;2;4;3;2;5	5;5;6;6;5;6;4;2;3;2	10	10											0	EFO_0000182	0.11425	0
Fibroblast	ENSG00000068078	FGFR3	ENSG00000068078	ENSG00000068078	protein_coding	protein_coding	1.04235	1.04059	0.93	0.93	0	0			0.995703	0.995703	1_to_1	identical gene model		19;18;15;18;18;4;3;17;4;3	18;18;17;19;18;15;4;3;3;4	10	10			GRC Housekeeping, Localization Problem				1	Achondroplasia;Bladder cancer, somatic;CATSHL syndrome;Cervical cancer, somatic;Colorectal cancer, somatic;Crouzon syndrome with acanthosis nigricans;Hypochondroplasia;LADD syndrome;Muenke syndrome;Nevus, epidermal, somatic;SADDAN;Spermatocytic seminoma, somatic;Thanatophoric dysplasia, type I;Thanatophoric dysplasia, type II	3;3;3;3;3;3;3;3;3;3;3;3;3;3	known_molec_cause;known_molec_cause;known_molec_cause;known_molec_cause;known_molec_cause;known_molec_cause;known_molec_cause;known_molec_cause;known_molec_cause;known_molec_cause;known_molec_cause;known_molec_cause;known_molec_cause;known_molec_cause	1	Orphanet_1860	0.81129	1			yes
Fibroblast	ENSG00000068079	IFI35	ENSG00000068079	ENSG00000068079	protein_coding	protein_coding	22.4511	22.1978	22.41	21.76	1	1	0.00362581	2.39098e-16	0.953229	0.953229	1_to_1	identical gene model		4;2;7;7;2;3;3;3	7;7;4;3;2;3;3;2	8	8			GRC Housekeeping	GRC Housekeeping							0	EFO_0004536	0.11181	0
Fibroblast	ENSG00000068097	HEATR6	ENSG00000068097	ENSG00000068097	protein_coding	protein_coding	6.36571	6.36046	6.53	6.49	1	1	0.00362764	2.39098e-16	0.804921	0.804921	1_to_1	identical gene model		20;2;18;20;4;6;3;5;4;5;4;18	20;18;18;20;4;5;6;4;5;4;3;2	12	12	diff_parts_same_contig		Unknown, GRC Housekeeping, Path Problem, Gap	Unknown, GRC Housekeeping, Gap							0	EFO_0007984	0.37982	0
Fibroblast	ENSG00000068120	COASY	ENSG00000068120	ENSG00000068120	protein_coding	protein_coding	9.9039	9.9177	8.22	8.35	1	1	0.00362525	2.39098e-16	0.990293	0.990293	1_to_1	identical gene model		9;10;2;2;2;2;2;3;2;2;11;2;7;5	2;2;2;2;10;9;5;2;2;3;11;7;2;2	14	14			GRC Housekeeping	GRC Housekeeping			1	Neurodegeneration with brain iron accumulation 6;Pontocerebellar hypoplasia, type 12	3;3	known_molec_cause;known_molec_cause	0	Orphanet_385	0.69736	0
Fibroblast	ENSG00000068137	PLEKHH3	ENSG00000068137	ENSG00000068137	protein_coding	protein_coding	4.41419	4.3725	4.395	4.375	1	1	0.00362604	2.39098e-16	0.981877	0.981876	1_to_1	identical gene model		13;13;5;13;13;2;11;5;5	13;13;2;13;11;13;5;5;5	9	9			GRC Housekeeping	GRC Housekeeping							0	EFO_0000305	0.10269	0
Fibroblast	ENSG00000068305	MEF2A	ENSG00000068305	ENSG00000068305	protein_coding	protein_coding	2.96687	3.1504	2.94	3.07	1	1	0.00362621	2.39098e-16	0.996468	0.996468	1_to_1	identical gene model		10;11;9;11;12;4;10;4;5;4;4;4;4	4;11;10;10;4;4;11;5;4;9;12;4;4	13	13	diff_parts_same_contig						1	{Coronary artery disease, autosomal dominant, 1}	3	known_molec_cause	0	EFO_0001645	0.4797	0
Fibroblast	ENSG00000068308	OTUD5	ENSG00000068308	ENSG00000068308	protein_coding	protein_coding	4.09593	4.2077	3.18	3.21	1	1	0.00977524	0.19256	0.996466	0.996496	1_to_1	identical gene model	0.999957	9;9;10;9;10;4;6;11	10;10;9;9;11;9;6;4	8	8	new_contig_added		Path Problem	Path Problem			1	Multiple congenital anomalies-neurodevelopmental syndrome, X-linked	3	known_molec_cause	0	MONDO_0010476	0.25871	0
Fibroblast	ENSG00000068323	TFE3	ENSG00000068323	ENSG00000068323	protein_coding	protein_coding	16.8854	17.1956	11.09	11.38	1	1	0.0038175	1.19849e-14	0.979543	0.979546	1_to_1	identical gene model	0.999831	10;2;8;10;2	10;10;2;8;2	5	5	new_contig_added		Path Problem, Variation	Path Problem, Variation			1	Intellectual developmental disorder, X-linked, syndromic, with pigmentary mosaicism and coarse facies;Renal cell carcinoma, papillary, 1	3;3	known_molec_cause;known_molec_cause	0	EFO_1000508	0.39499	1			yes
Fibroblast	ENSG00000068354	TBC1D25	ENSG00000068354	ENSG00000068354	protein_coding	protein_coding	27.0181	26.8082	26.72	26.27	1	1	0.00362502	2.39098e-16	0.291713	0.291713	1_to_1	identical gene model		6;5;4;5;4	6;5;4;4;5	5	5	diff_parts_same_contig, hg19_errors_corrected		Path Problem	Path Problem							0	EFO_0000279	0.2661	0
Fibroblast	ENSG00000068366	ACSL4	ENSG00000068366	ENSG00000068366	protein_coding	protein_coding	5.6486	5.66729	4.18	4.24	1	1	0.00362615	2.39098e-16	0.996219	0.996219	1_to_1	identical gene model		17;16;3;16;4;15;2;2;4;3;6;16;15;16;17	2;16;16;17;16;16;15;15;17;6;4;3;4;2	15	14	new_contig_added, diff_parts_same_contig		Localization Problem, Gap				1	Intellectual developmental disorder, X-linked 63	3	known_molec_cause	0	Orphanet_777	0.64498	0
Fibroblast	ENSG00000068383	INPP5A	ENSG00000068383	ENSG00000068383	protein_coding	protein_coding	35.6084	35.0962	33.48	33.06	1	1	0.00362549	2.39098e-16	0.649776	0.649763	1_to_1	identical gene model		10;13;16;6;5;5;5	16;13;6;10;5;5;5	7	7											0	EFO_0006335	0.48339	0
Fibroblast	ENSG00000068394	GPKOW	ENSG00000068394	ENSG00000068394	protein_coding	protein_coding	98.3789	97.0262	98.34	96.86	1	1	0.00362532	2.39098e-16	0	0	1_to_1	identical gene model		11	11	1	1	new_contig_added		Path Problem, Variation	Path Problem, Variation							0	EFO_1001999	0.013039	0
Fibroblast	ENSG00000068400	GRIPAP1	ENSG00000068400	ENSG00000068400	protein_coding	protein_coding	4.87559	4.95344	4.6	4.6	1	1	0.00213206	0.432802	0.989316	0.988551	1_to_1	exon_length_diff	0.999508	26;16;5;2;2;2;25;7;20;7;8;12;6;6;24	12;26;25;24;8;16;20;2;5;6;6;7;7;2;2	15	15	new_contig_added		Path Problem, Variation	Path Problem							0	EFO_0010642	0.11827	0
Fibroblast	ENSG00000068438	FTSJ1	ENSG00000068438	ENSG00000068438	protein_coding	protein_coding	15.2336	15.3319	12.18	12.36	1	1	0.00362517	2.39098e-16	0.98347	0.98347	1_to_1	identical gene model		14;13;9;6;5;6;4;5;4;6;7;3;9	9;3;14;13;5;6;4;7;9;6;5;4;6	13	13	diff_parts_same_contig, hg19_errors_corrected		Path Problem	Path Problem			1	Intellectual developmental disorder, X-linked 9	3	known_molec_cause	0	Orphanet_777	0.65966	0
Fibroblast	ENSG00000068489	PRR11	ENSG00000068489	ENSG00000068489	protein_coding	protein_coding	16.4549	17.0738	7.23	7.44	1	1	0.00362462	2.39098e-16	0.587498	0.58747	1_to_1	identical gene model		10;3;11;7;11;3;2;5;11	7;3;10;11;5;3;11;11;2	9	9			GRC Housekeeping, Path Problem, Gap	GRC Housekeeping, Gap							0	MONDO_0005147	0.18128	0
Fibroblast	ENSG00000068615	REEP1	ENSG00000068615	ENSG00000068615	protein_coding	protein_coding	0.79	0.784167	0.545	0.54	0	0			0.866852	0.866852	1_to_1	identical gene model		7;7;6;3;4;3;6;9;5;9;7;9;3	7;9;3;9;7;9;6;5;7;3;6;4;3	13	13							1	?Neuronopathy, distal hereditary motor, type VB;Spastic paraplegia 31, autosomal dominant	3;3	known_molec_cause;known_molec_cause	0	Orphanet_101011	0.79451	0
Fibroblast	ENSG00000068650	ATP11A	ENSG00000068650	ENSG00000068650	protein_coding	protein_coding	2.20556	2.34763	1.45	1.65	1	1	0.0036262	2.39098e-16	0.996507	0.996507	1_to_1	identical gene model		29;30;3;23;2;4;2;21;5;13;2;30;4;3;2;1;1	29;30;30;2;5;21;23;4;13;2;1;4;2;3;3;2;1	17	17	diff_parts_same_contig				High Signal Region		1	Deafness, autosomal dominant 84	3	known_molec_cause	0	EFO_0005192	0.46623	0
Fibroblast	ENSG00000068654	POLR1A	ENSG00000068654	ENSG00000068654	protein_coding	protein_coding	9.31381	9.40708	8.79	8.79	1	1	0.00360169	4.96659e-16	0.707611	0.707605	1_to_1	identical gene model		34;5;34;5;3;2;2;10;4;4	34;34;2;4;4;3;2;10;5;5	10	10							1	Acrofacial dysostosis, Cincinnati type	3	known_molec_cause	0	Orphanet_1200	0.66057	0
Fibroblast	ENSG00000068697	LAPTM4A	ENSG00000068697	ENSG00000068697	protein_coding	protein_coding	1440.98	1415.9	1361.81	1336.3	1	1	0.00362837	2.54368e-16	0.203829	0.203829	1_to_1	identical gene model		7;3	7;3	2	2											0	EFO_0004908	0.31701	0
Fibroblast	ENSG00000068724	TTC7A	ENSG00000068724	ENSG00000068724	protein_coding	protein_coding	3.03018	3.04211	2.72	2.85	1	1	0.0036262	2.39098e-16	0.998807	0.998807	1_to_1	identical gene model		20;21;21;21;7;19;17;6;12;5;16;3;8;11;10;10	21;20;17;21;19;21;6;16;12;7;10;8;11;10;5;3	16	16							1	Gastrointestinal defects and immunodeficiency syndrome	3	known_molec_cause	1	Orphanet_2300	0.80877	0
Fibroblast	ENSG00000068745	IP6K2	ENSG00000068745	ENSG00000068745	protein_coding	protein_coding	77.283	75.4795	78.96	77.57	1	1	0.00362567	2.39098e-16	0.880268	0.880268	1_to_1	identical gene model		6;3;5;4;4;3;4;2;4;3;4;9;4;4;4;4;4;3;3;4;2;3;2;4;3;2;4;3	6;4;3;4;3;4;4;4;4;3;4;9;4;3;2;4;3;3;3;5;2;3;4;2;4;4;4;2	28	28											0	EFO_0004346	0.26033	0
Fibroblast	ENSG00000068781	STON1-GTF2A1L	ENSG00000068781	ENSG00000068781	protein_coding	protein_coding	2.832	2.814	0.415	0.41	0	0			0.987357	0.987357	1_to_1	identical gene model		8;11;11;11;2;2	11;11;11;8;2;2	6	6	diff_parts_same_contig, new_contig_added										0	MONDO_0019155	0.5444	0
Fibroblast	ENSG00000068784	SRBD1	ENSG00000068784	ENSG00000068784	protein_coding	protein_coding	5.37016	5.57484	4.33	4.465	1	1	0.00362575	2.39098e-16	0.790293	0.790293	1_to_1	identical gene model		21;4;6;6;6	21;6;6;6;4	5	5	diff_parts_same_contig, new_contig_added										0	EFO_0009552	0.29811	0
Fibroblast	ENSG00000068796	KIF2A	ENSG00000068796	ENSG00000068796	protein_coding	protein_coding	0.731	1.01885	0.475	0.48	1	1	0.00362621	2.39098e-16	0.999301	0.999301	1_to_1	identical gene model		21;20;21;5;20;2;4;4;14;3;21;21;20;19;18;6;5;4;19;20;20	20;21;5;14;21;20;18;6;19;20;21;20;4;21;20;19;3;4;2;4;5	21	21	diff_parts_same_contig						1	Cortical dysplasia, complex, with other brain malformations 3	3	known_molec_cause	0	Orphanet_183506	0.64739	0
Fibroblast	ENSG00000068831	RASGRP2	ENSG00000068831	ENSG00000068831	protein_coding	protein_coding	1.32483	1.301	0.62	0.635	1	1	0.00362621	2.39098e-16	0.961563	0.961563	1_to_1	identical gene model		17;5;5;5;5;16;17;4;3;4;17;2;17;6;8;7;8;12;3;2;5;4;4	17;16;17;17;17;12;5;4;4;3;8;8;7;5;5;5;4;3;4;5;6;2	23	22			Variation	Variation			1	?Bleeding disorder, platelet-type, 18	3	known_molec_cause	0	MONDO_0014386	0.75557	0
Fibroblast	ENSG00000068878	PSME4	ENSG00000068878	ENSG00000068878	protein_coding	protein_coding	4.92254	5.07015	4.22	4.47	1	1	0.00362698	2.39098e-16	0.97556	0.97556	1_to_1	identical gene model		46;47;3;5;2;7;2;8;3	47;46;7;3;5;2;3;2;8	9	9											0	EFO_0000764	0.46197	0
Fibroblast	ENSG00000068885	IFT80	ENSG00000068885	ENSG00000068885	protein_coding	protein_coding	5.97906	6.59164	4.55	4.64	1	1	0.0036262	2.39098e-16	0.993648	0.993648	1_to_1	identical gene model		20;3;4;8;5;2;2;7;5;6;6;5;6;2;7;6;4;5;4;19;5;5;20;5;21;4;6	20;19;21;20;2;4;4;6;3;6;8;5;6;5;6;7;7;5;6;5;5;5;5;4;4;2;2	27	27	diff_parts_same_contig, new_contig_added						1	Short-rib thoracic dysplasia 2 with or without polydactyly	3	known_molec_cause	0	MONDO_0018770	0.79282	0
Fibroblast	ENSG00000068903	SIRT2	ENSG00000068903	ENSG00000068903	protein_coding	protein_coding	8.38127	8.85662	6.39	7.23	1	1	0.00362601	2.39098e-16	0.994402	0.994402	1_to_1	identical gene model		16;13;6;15;9;13;11;6;5;10;5;7;13;6;5;2;7;3;16	13;15;13;5;16;16;3;13;11;10;9;6;7;6;7;6;5;5;2	19	19											0	EFO_0010928	0.1542	0
Fibroblast	ENSG00000068912	ERLEC1	ENSG00000068912	ENSG00000068912	protein_coding	protein_coding	8.2573	8.33046	7.96	8.06	1	1	0.00362568	2.39098e-16	0.977806	0.977806	1_to_1	identical gene model		14;13;13;3	14;3;13;13	4	4											0	Orphanet_2162	0.50304	0
Fibroblast	ENSG00000068971	PPP2R5B	ENSG00000068971	ENSG00000068971	protein_coding	protein_coding	47.384	46.9574	45.59	45.35	1	1	0.0036244	2.39098e-16	0.299782	0.299782	1_to_1	identical gene model		14;4;5;4;5	4;5;14;5;4	5	5	diff_parts_same_contig										0	EFO_0000311	0.52743	0
Fibroblast	ENSG00000068976	PYGM	ENSG00000068976	ENSG00000068976	protein_coding	protein_coding	0.611667	0.606111	0.175	0.175	0	0			0.894955	0.894955	1_to_1	identical gene model		20;18;3;3;3	18;3;20;3;3	5	5			Variation	Variation			1	McArdle disease	3	known_molec_cause	1	MONDO_0009293	0.82762	0
Fibroblast	ENSG00000068985	PAGE1	ENSG00000068985	ENSG00000068985	protein_coding	protein_coding					0	0					1_to_1	identical gene model		6	6	1	1	diff_parts_same_contig		Path Problem	Path Problem							0	MONDO_0007739	0.0036958	0
Fibroblast	ENSG00000069011	PITX1	ENSG00000069011	ENSG00000069011	protein_coding	protein_coding	3.11387	2.94576	0.47	0.46	1	1	0.00362633	2.39098e-16	0.537932	0.537932	1_to_1	identical gene model		3;3;3;2;4;3	3;4;3;2;3;3	6	6							1	Clubfoot, congenital, with or without deficiency of long bones and/or mirror-image polydactyly;Liebenberg syndrome	3;4	known_molec_cause;del_dup_syndrome	0	Orphanet_199315	0.6874	0
Fibroblast	ENSG00000069018	TRPC7	ENSG00000069018	ENSG00000069018	protein_coding	protein_coding	0.11	0.11	0.11	0.11	0	0			0	0	1_to_1	identical gene model		10;11;11;12;4;12;9	12;4;10;11;11;12;9	7	7	diff_parts_same_contig, new_contig_added										0	EFO_0007876	0.41206	0
Fibroblast	ENSG00000069020	MAST4	ENSG00000069020	ENSG00000069020	protein_coding	protein_coding	4.77238	4.68	3.97	3.91	1	1	0.00362714	2.39098e-16	0.655329	0.655329	1_to_1	identical gene model		26;29;28;28;5;6;3;5;3;5;5;7;8;7;6;2;4;3;4;2;11	29;6;5;4;4;5;2;5;5;11;28;3;6;28;3;3;26;7;7;2;8	21	21	new_contig_added, diff_parts_same_contig										0	EFO_0004309	0.45333	0
Fibroblast	ENSG00000069122	ADGRF5	ENSG00000069122	ENSG00000069122	protein_coding	protein_coding	0.31	0.308333	0.215	0.215	0	0			0.949414	0.949414	1_to_1	identical gene model		21;21;3;4	21;21;4;3	4	4			Variation, GRC Housekeeping	GRC Housekeeping							0	EFO_0005091	0.47858	0
Fibroblast	ENSG00000069188	SDK2	ENSG00000069188	ENSG00000069188	protein_coding	protein_coding	0.541562	0.528788	0.31	0.31	1	1	0.00362602	2.39098e-16	0.516171	0.516171	1_to_1	identical gene model		45;10;27;33;2	45;27;10;33;2	5	5				Localization Problem							0	EFO_0004340	0.32213	0
Fibroblast	ENSG00000069206	ADAM7	ENSG00000069206	ENSG00000069206	protein_coding	protein_coding					0	0					1_to_1	identical gene model		22;23;6;15	6;22;23;15	4	4											0	MONDO_0019293	0.18198	0
Fibroblast	ENSG00000069248	NUP133	ENSG00000069248	ENSG00000069248	protein_coding	protein_coding	29.8752	29.874	28.8	28.72	1	1	0.00359635	2.84389e-16	0.356798	0.356823	1_to_1	identical gene model		26;6;2;4	26;4;2;6	4	4							1	?Galloway-Mowat syndrome 8;Nephrotic syndrome, type 18	3;3	known_molec_cause;known_molec_cause	0	EFO_0004255	0.66198	0
Fibroblast	ENSG00000069275	NUCKS1	ENSG00000069275	ENSG00000069275	protein_coding	protein_coding	223.84	224.54	187.29	189.8	1	1	0.00362616	2.39098e-16	0.0117443	0.0117443	1_to_1	identical gene model		7;2	7;2	2	2											0	EFO_0004995	0.34683	0
Fibroblast	ENSG00000069329	VPS35	ENSG00000069329	ENSG00000069329	protein_coding	protein_coding	5.45397	5.56554	4.8	4.8	1	1	0.00362719	2.39098e-16	0.98141	0.98141	1_to_1	identical gene model		17;4;2;2;2;2;6;5;17;7;2;18	17;18;17;4;5;7;2;2;6;2;2;2	12	12							1	{Parkinson disease 17}	3	known_molec_cause	0	Orphanet_411602	0.69158	0
Fibroblast	ENSG00000069345	DNAJA2	ENSG00000069345	ENSG00000069345	protein_coding	protein_coding	26.7297	27.0115	27.19	27.87	1	1	-0.000201234	0.829139	0.826394	0.826095	1_to_1	exon_length_diff	0.997702	9;9;2;4	9;9;2;4	4	4	new_contig_added, diff_parts_same_contig										0	GO_1901557;GO_1903491;EFO_0007806	0.13978	0
Fibroblast	ENSG00000069399	BCL3	ENSG00000069399	ENSG00000069399	protein_coding	protein_coding	28.4071	28.4557	26.41	26.32	1	1	0.00362661	2.39098e-16	0.805843	0.805812	1_to_1	identical gene model		9;8;8;3;3;2;4;2;2	8;2;9;8;3;3;4;2;2	9	9	diff_parts_same_contig		Unknown	Unknown			0	Leukemia/lymphoma, B-cell, 3	2	linakge_mapping	0	EFO_1001949	0.37013	1			yes
Fibroblast	ENSG00000069424	KCNAB2	ENSG00000069424	ENSG00000069424	protein_coding	protein_coding	1.21042	1.19	1.02	1.005	1	1	0.00362621	2.39098e-16	0.997371	0.997371	1_to_1	identical gene model		16;17;15;16;16;16;10;10;16;4;9;14;3;7;9;5;14;3;15;5;6;16;14;13;10;5;2;8;4;9;3;7;7;10;6;14;4;7;5;4;14;15;6;15;10;15;5;17	10;10;16;15;17;7;7;2;4;3;9;5;16;10;10;3;13;17;7;16;15;7;14;10;8;15;14;9;14;6;5;5;15;16;15;16;9;3;16;14;6;14;4;4;5;6;4;5	48	48	diff_parts_same_contig, new_contig_added										0	EFO_0010750	0.18222	0
Fibroblast	ENSG00000069431	ABCC9	ENSG00000069431	ENSG00000069431	protein_coding	protein_coding	4.22559	4.21705	2.66	2.77	1	1	0.00884196	2.72813e-05	0.548033	0.548462	1_to_1	identical gene model	0.999953	38;38;7;6;31;4;6	38;38;31;7;6;6;4	7	7	new_contig_added, diff_parts_same_contig		Variation	Variation			1	?Atrial fibrillation, familial, 12;Cardiomyopathy, dilated, 1O;Hypertrichotic osteochondrodysplasia (Cantu syndrome);Intellectual disability and myopathy syndrome	3;3;3;3	known_molec_cause;known_molec_cause;known_molec_cause;known_molec_cause	1	Orphanet_1517	0.81312	0
Fibroblast	ENSG00000069482	GAL	ENSG00000069482	ENSG00000069482	protein_coding	protein_coding	20.37	19.5372	3.59	3.58	1	1	0.00362605	2.39098e-16	0	0	1_to_1	identical gene model		6;2	2;6	2	2	diff_parts_same_contig						1	?Epilepsy, familial temporal lobe, 8	3	known_molec_cause	0	EFO_0000773	0.37406	0
Fibroblast	ENSG00000069493	CLEC2D	ENSG00000069493	ENSG00000069493	protein_coding	protein_coding	2.76678	2.69311	2.11	1.82	1	1	0.0036265	2.39098e-16	0.738971	0.738971	1_to_1	identical gene model		4;6;5;7;5;4;4;4;5;5;2;5;4;4;3;3	4;2;6;5;7;4;5;5;4;4;3;4;5;5;3;4	16	16	diff_parts_same_contig, new_contig_added		Variation	Variation							0	MONDO_0005147	0.34419	0
Fibroblast	ENSG00000069509	FUNDC1	ENSG00000069509	ENSG00000069509	protein_coding	protein_coding	4.0761	3.99213	3.92	3.87	1	1	0.00362623	2.39098e-16	0.961778	0.961778	1_to_1	identical gene model		5;4	5;4	2	2											0	EFO_0000311	0.078998	0
Fibroblast	ENSG00000069535	MAOB	ENSG00000069535	ENSG00000069535	protein_coding	protein_coding	1.81913	1.74063	0.945	0.77	1	1	0.00362623	2.39098e-16	0.1006	0.1006	1_to_1	identical gene model	0.999775	15;3;7	15;7;3	3	3	new_contig_added, diff_parts_same_contig, hg19_errors_corrected		GRC Housekeeping	GRC Housekeeping							0	MONDO_0005180	0.61964	0
Fibroblast	ENSG00000069667	RORA	ENSG00000069667	ENSG00000069667	protein_coding	protein_coding	11.8741	11.7228	8.12	8.14	1	1	0.00362595	2.39098e-16	0.455246	0.455246	1_to_1	identical gene model	0.999994	12;11;11;10;6;3;2;2;4;4;3;5;3;2	11;12;11;10;3;6;5;4;2;3;4;2;3;2	14	14	diff_parts_same_contig, new_contig_added						1	Intellectual developmental disorder with or without epilepsy or cerebellar ataxia	3	known_molec_cause	0	MONDO_0060745	0.71586	0
Fibroblast	ENSG00000069696	DRD4	ENSG00000069696	ENSG00000069696	protein_coding	protein_coding	1.40059	1.36283	1.01	0.98	1	1	0.00362621	2.39098e-16	0.0229548	0.0229548	1_to_1	identical gene model		4;3	4;3	2	2			GRC Housekeeping	GRC Housekeeping			1	Autonomic nervous system dysfunction;{Attention deficit-hyperactivity disorder}	3;3	known_molec_cause;known_molec_cause	0	MONDO_0005090	0.62995	0
Fibroblast	ENSG00000069702	TGFBR3	ENSG00000069702	ENSG00000069702	protein_coding	protein_coding	1.87528	2.05605	1.315	1.375	1	1	0.00362621	2.39098e-16	0.999223	0.999223	1_to_1	identical gene model		17;18;4;17;5;4;16;3;18;20;2	17;20;18;16;18;17;4;3;5;4;2	11	11	diff_parts_same_contig, new_contig_added		Clone Problem, GRC Housekeeping								0	EFO_0004980	0.36862	0
Fibroblast	ENSG00000069764	PLA2G10	ENSG00000069764	ENSG00000069764	protein_coding	protein_coding					0	0			1	1	1_to_1	identical gene model		4;5	4;5	2	2			Variation, Unknown	Variation, Unknown							0	EFO_0005672	0.14829	0
Fibroblast	ENSG00000069812	HES2	ENSG00000069812	ENSG00000069812	protein_coding	protein_coding	0.985	0.983333	0.405	0.4	0	0			0.162879	0.162879	1_to_1	identical gene model		4;3;4;2;3;3	4;3;2;4;3;3	6	6											0	EFO_0007789	0.049608	0
Fibroblast	ENSG00000069849	ATP1B3	ENSG00000069849	ENSG00000069849	protein_coding	protein_coding	33.8566	34.7869	28.305	30.055	1	1	0.00362279	2.39098e-16	0.979635	0.979635	1_to_1	identical gene model		7;3;9;8;5;5;3;2;5;5	5;9;7;8;3;5;5;5;3;2	10	10											0	EFO_0005192	0.43201	0
Fibroblast	ENSG00000069869	NEDD4	ENSG00000069869	ENSG00000069869	protein_coding	protein_coding	1.01333	1.15172	0.48	0.56	1	1	0.0036262	2.39098e-16	0.999052	0.999052	1_to_1	identical gene model		22;29;9;21;25;7;3;25;24;5;8;2;29	22;29;21;25;24;29;25;9;8;7;5;3;2	13	13	new_contig_added, diff_parts_same_contig										0	EFO_0004212	0.43058	0
Fibroblast	ENSG00000069943	PIGB	ENSG00000069943	ENSG00000069943	protein_coding	protein_coding	4.23305	4.23098	4.09	4.07	1	1	0.0036262	2.39098e-16	0.98004	0.98004	1_to_1	identical gene model		12;12;2;3;9;3;5;5;6;2;2;5	9;12;2;5;6;12;5;3;5;3;2;2	12	12							1	Developmental and epileptic encephalopathy 80	3	known_molec_cause	0	MONDO_0100062	0.52428	0
Fibroblast	ENSG00000069956	MAPK6	ENSG00000069956	ENSG00000069956	protein_coding	protein_coding	37.7797	39.2798	29.08	29.35	1	1	0.00362315	2.39229e-16	0.107022	0.107022	1_to_1	identical gene model		6;3;3;2;2;2;3;3	3;3;2;6;3;2;2;3	8	8	new_contig_added, diff_parts_same_contig										0	EFO_0005423	0.26924	0
Fibroblast	ENSG00000069966	GNB5	ENSG00000069966	ENSG00000069966	protein_coding	protein_coding	2.60952	2.65762	2.425	2.48	1	1	0.00362643	2.39098e-16	0.982587	0.982587	1_to_1	identical gene model		13;11;9;4;2;7;8;5;6;3;3;5	13;9;4;11;8;3;7;5;5;2;6;3	12	12	diff_parts_same_contig						1	Intellectual developmental disorder with cardiac arrhythmia;Language delay and ADHD/cognitive impairment with or without cardiac arrhythmia	3;3	known_molec_cause;known_molec_cause	0	MONDO_0014953	0.72764	0
Fibroblast	ENSG00000069974	RAB27A	ENSG00000069974	ENSG00000069974	protein_coding	protein_coding	1.7326	1.69019	1.39	1.31	1	1	0.0036262	2.39098e-16	0.993899	0.993899	1_to_1	identical gene model		7;6;3;6;7;2;8;6;6;3;4;7	7;6;7;7;6;6;8;6;4;3;2;3	12	12	new_contig_added, diff_parts_same_contig						1	Griscelli syndrome, type 2	3	known_molec_cause	0	Orphanet_79477	0.75546	0
Fibroblast	ENSG00000069998	HDHD5	ENSG00000069998	ENSG00000069998	protein_coding	protein_coding	6.94742	6.93859	6.735	6.68	1	1	0.00362553	2.39098e-16	0.984855	0.984854	1_to_1	identical gene model		8;8;4;2;3;3;4	8;8;3;4;4;2;3	7	7	diff_parts_same_contig		Clone Problem	Clone Problem							0	EFO_0004995	0.39945	0
Fibroblast	ENSG00000070010	UFD1	ENSG00000070010	ENSG00000070010	protein_coding	protein_coding	74.4751	73.2525	61.69	61.38	1	1	0.00362742	2.39098e-16	0.907581	0.90758	1_to_1	identical gene model		12;12;7;7;11;8;3;6;5;5	12;12;11;8;7;7;6;5;5;3	10	10			GRC Housekeeping, Localization Problem, Clone Problem	Clone Problem							0	OBI_1110021;EFO_0000220;EFO_0000544	0.075004	0
Fibroblast	ENSG00000070018	LRP6	ENSG00000070018	ENSG00000070018	protein_coding	protein_coding	1.67721	1.74429	1.13	1.12	1	1	0.0036258	2.39098e-16	0.956074	0.956074	1_to_1	identical gene model		23;3;24;4;4;23;2	23;24;4;23;4;2;3	7	7	new_contig_added, diff_parts_same_contig						1	Tooth agenesis, selective, 7;{Coronary artery disease, autosomal dominant, 2}	3;3	known_molec_cause;known_molec_cause	0	MONDO_0012586	0.68998	0
Fibroblast	ENSG00000070019	GUCY2C	ENSG00000070019	ENSG00000070019	protein_coding	protein_coding	0.1	0.1	0.1	0.1	0	0			0.333333	0.333333	1_to_1	identical gene model		27;8	27;8	2	2	diff_parts_same_contig, new_contig_added						1	Diarrhea 6;Meconium ileus	3;3	known_molec_cause;known_molec_cause	0	HP_0004401	0.6925	0
Fibroblast	ENSG00000070031	SCT	ENSG00000070031	ENSG00000070031	protein_coding	protein_coding	2.18455	2.17727	1.33	1.33	0	0			0	0	1_to_1	identical gene model		4	4	1	1			GRC Housekeeping	GRC Housekeeping			1	Atelosteogenesis, type I;Atelosteogenesis, type III;Boomerang dysplasia;Larsen syndrome;Spondylocarpotarsal synostosis syndrome	3;3;3;3;3	known_molec_cause;known_molec_cause;known_molec_cause;known_molec_cause;known_molec_cause	0	EFO_0000400	0.088113	0
Fibroblast	ENSG00000070047	PHRF1	ENSG00000070047	ENSG00000070047	protein_coding	protein_coding	1.12667	1.14246	0.91	0.91	1	1	0.00362622	2.39098e-16	0.991529	0.991529	1_to_1	identical gene model		18;18;18;4;18;18	18;18;18;18;18;4	6	6			GRC Housekeeping	GRC Housekeeping	High Signal Region	High Signal Region					0	HP_0000539	0.17255	0
Fibroblast	ENSG00000070061	ELP1	ENSG00000070061	ENSG00000070061	protein_coding	protein_coding	0.780377	0.819636	0.63	0.63	1	1	0.0036262	2.39098e-16	0.999579	0.999579	1_to_1	identical gene model		37;6;31;30;36;34;9;36;37;36;37;38;4;38;35;35;2;35;36;36;2;36;37;37;36;37;35;8;34;36;37;38;35;37;37;36;35;6;34;36;38;35;35;7;36;37;35;34	9;37;37;38;31;34;36;37;36;37;35;35;36;37;37;34;35;35;34;36;38;35;35;34;36;8;36;37;36;36;37;35;7;38;36;30;35;2;36;38;35;36;37;37;4;2;6;6	48	48							1	Dysautonomia, familial;Medulloblastoma;Osteogenesis imperfecta, type XXI	3;3;3	known_molec_cause;known_molec_cause;known_molec_cause	0	Orphanet_1764	0.79008	0
Fibroblast	ENSG00000070081	NUCB2	ENSG00000070081	ENSG00000070081	protein_coding	protein_coding	19.2835	19.2835	18.59	18.7	1	1	0.00171234	0.0935842	0.990357	0.990451	1_to_1	identical gene model	0.999586	13;11;3;4;7;4;3;14;8;13;5;4;6;3;3;5;15;5;4;12;17	3;17;13;4;4;15;3;4;14;13;3;5;5;8;5;11;12;7;6;4;3	21	21	new_contig_added, diff_parts_same_contig										0	EFO_0007814	0.40911	0
Fibroblast	ENSG00000070087	PFN2	ENSG00000070087	ENSG00000070087	protein_coding	protein_coding	8.646	8.99865	5.79	6.055	1	1	0.00362618	2.39098e-16	0.998283	0.998283	1_to_1	identical gene model		3;4;3;3;2;2;3;3;3;3;3;3;3;2;3;3;3;4	3;3;4;4;3;3;3;3;2;3;3;3;3;3;3;3;2;2	18	18											0	EFO_0005763	0.32227	0
Fibroblast	ENSG00000070159	PTPN3	ENSG00000070159	ENSG00000070159	protein_coding	protein_coding					0	0			0.997276	0.997276	1_to_1	identical gene model		26;26;21;20;2;5	2;26;21;20;26;5	6	6											0	EFO_0004535	0.37076	0
Fibroblast	ENSG00000070182	SPTB	ENSG00000070182	ENSG00000070182	protein_coding	protein_coding	0.206	0.206	0.21	0.21	0	0			0.972446	0.972446	1_to_1	identical gene model		5;32;35;2;18;4;36	36;35;18;4;5;32;2	7	7	diff_parts_same_contig						1	Anemia, neonatal hemolytic, fatal or near-fatal;Elliptocytosis-3;Spherocytosis, type 2	3;3;3	known_molec_cause;known_molec_cause;known_molec_cause	0	Orphanet_822	0.76509	0
Fibroblast	ENSG00000070190	DAPP1	ENSG00000070190	ENSG00000070190	protein_coding	protein_coding					0	0			1	1	1_to_1	identical gene model		10;6;9;2	9;10;6;2	4	4											0	EFO_0005192	0.24686	0
Fibroblast	ENSG00000070193	FGF10	ENSG00000070193	ENSG00000070193	protein_coding	protein_coding	0.968372	0.972273	0.4	0.405	1	1	0.00362634	2.39098e-16	0.0671236	0.0671236	1_to_1	identical gene model		3;2	3;2	2	2							1	Aplasia of lacrimal and salivary glands;LADD syndrome	3;3	known_molec_cause;known_molec_cause	0	MONDO_0007872	0.75195	0
Fibroblast	ENSG00000070214	SLC44A1	ENSG00000070214	ENSG00000070214	protein_coding	protein_coding	5.85413	5.85723	4.75	4.75	1	1	0.00362606	2.39098e-16	0.984772	0.984772	1_to_1	identical gene model		16;16;16;2;17;5;2	16;16;17;16;5;2;2	7	7	new_contig_added, diff_parts_same_contig						1	Neurodegeneration, childhood-onset, with ataxia, tremor, optic atrophy, and cognitive decline	3	known_molec_cause	0	MONDO_0030028	0.54513	0
Fibroblast	ENSG00000070269	TMEM260	ENSG00000070269	ENSG00000070269	protein_coding	protein_coding	3.17907	3.13071	2.645	2.58	1	1	0.00362621	2.39098e-16	0.991963	0.991963	1_to_1	identical gene model		16;13;15;6;3;2;14;6;4;15;8;4;6;4;8;7	4;15;16;7;14;4;8;15;13;4;3;6;6;6;8;2	16	16	new_contig_added, diff_parts_same_contig						1	Structural heart defects and renal anomalies syndrome	3	known_molec_cause	0	MONDO_0009963	0.52954	0
Fibroblast	ENSG00000070366	SMG6	ENSG00000070366	ENSG00000070366	protein_coding	protein_coding	14.0268	14.4007	9.3	9.71	1	1	0.0036228	2.39098e-16	0.969623	0.969623	1_to_1	identical gene model		19;12;11;4;6;4;6;2;5;4;4;4;7;5;1;4;3;5;5;6	1;19;7;12;6;6;11;4;5;5;3;2;4;4;4;5;6;5;4;4	20	20	new_contig_added, diff_parts_same_contig										0	EFO_0004514	0.33763	0
Fibroblast	ENSG00000070367	EXOC5	ENSG00000070367	ENSG00000070367	protein_coding	protein_coding	1.06877	1.05644	0.87	0.86	1	1	0.00362632	2.39098e-16	0.98992	0.98992	1_to_1	identical gene model		17;20;8;5;2;18;4;4;6;4;18	18;20;8;17;18;6;2;5;4;4;4	11	11	new_contig_added, diff_parts_same_contig										0	MONDO_0011962	0.18479	0
Fibroblast	ENSG00000070371	CLTCL1	ENSG00000070371	ENSG00000070371	protein_coding	protein_coding	2.27887	2.46906	1.945	2.07	1	1	-0.0277796	0.00201109	0.969522	0.969457	1_to_1	exon_length_diff	0.994676	3;33;4;5;3;2;5;30;31;12;32;10	33;32;3;10;12;30;31;3;5;5;2;4	12	12	diff_parts_same_contig, new_contig_added		Clone Problem, GRC Housekeeping, Localization Problem	Clone Problem							0	EFO_0006318	0.37013	1			yes
Fibroblast	ENSG00000070388	FGF22	ENSG00000070388	ENSG00000070388	protein_coding	protein_coding	0.4572	0.467037	0.34	0.33	1	1	0.00362621	2.39098e-16	0.828275	0.828275	1_to_1	identical gene model		3;3;1	1;3;3	3	3	diff_parts_same_contig										0	EFO_0000311	0.58398	0
Fibroblast	ENSG00000070404	FSTL3	ENSG00000070404	ENSG00000070404	protein_coding	protein_coding	25.7129	25.7865	17.72	18.01	1	1	0.00365556	2.39098e-16	0.96104	0.961041	1_to_1	identical gene model		5;3;2;2;4;3;3	5;4;2;3;3;2;3	7	7											0	EFO_0004696	0.29531	1			yes
Fibroblast	ENSG00000070413	DGCR2	ENSG00000070413	ENSG00000070413	protein_coding	protein_coding	3.92326	3.9225	3.205	3.495	1	1	0.00362601	2.39098e-16	0.997105	0.997106	1_to_1	identical gene model		10;11;4;4;9;11;3	9;11;10;11;4;3;4	7	7	diff_parts_same_contig, new_contig_added		Clone Problem, GRC Housekeeping, Localization Problem	Clone Problem			1	DiGeorge syndrome/velocardiofacial syndrome complex-2;Dyschromatosis universalis hereditaria 3;Microphthalmia, isolated, with coloboma 7;Pseudohyperkalemia, familial, 2, due to red cell leak;[Blood group, Langereis system]	2;3;3;3;3	linakge_mapping;known_molec_cause;known_molec_cause;known_molec_cause;known_molec_cause	0	EFO_0004308	0.29186	0
Fibroblast	ENSG00000070423	RNF126	ENSG00000070423	ENSG00000070423	protein_coding	protein_coding	8.19803	8.34587	6.93	7.01	1	1	0.00362629	2.39098e-16	0.987958	0.987958	1_to_1	identical gene model		9;4;9;9;4;2;9	9;9;9;4;9;4;2	7	7	diff_parts_same_contig										0	EFO_0005763	0.20246	0
Fibroblast	ENSG00000070444	MNT	ENSG00000070444	ENSG00000070444	protein_coding	protein_coding	24.4279	24.9995	19.13	19.89	1	1	0.0036227	2.39098e-16	0.310835	0.310835	1_to_1	identical gene model		6;4;2;3;2;2;3;2;1	6;3;3;4;2;2;1;2;2	9	9	diff_parts_same_contig										0	EFO_0004784	0.30855	0
Fibroblast	ENSG00000070476	ZXDC	ENSG00000070476	ENSG00000070476	protein_coding	protein_coding	3.42492	3.56556	3.45	3.56	1	1	0.00362617	2.39098e-16	0.937615	0.937615	1_to_1	identical gene model		6;10;2;9	10;2;9;6	4	4											0	EFO_0009270	0.29401	0
Fibroblast	ENSG00000070495	JMJD6	ENSG00000070495	ENSG00000070495	protein_coding	protein_coding	13.9637	13.618	13.115	12.78	1	1	0.00362622	2.39098e-16	0.995364	0.995364	1_to_1	identical gene model		7;6;7;7;5;2;3;8	7;8;7;7;6;3;5;2	8	8	diff_parts_same_contig			Localization Problem							0	EFO_0004833	0.2318	0
Fibroblast	ENSG00000070501	POLB	ENSG00000070501	ENSG00000070501	protein_coding	protein_coding	6.07475	5.94698	4.85	4.83	1	1	0.00362623	2.39098e-16	0.988003	0.988003	1_to_1	identical gene model		14;3;8;13;2;4;11;9;10;2;3;4;15;2;9;2;8	8;9;13;14;2;4;2;15;11;9;10;4;8;2;3;3;2	17	17	diff_parts_same_contig										0	EFO_0000304	0.24573	0
Fibroblast	ENSG00000070526	ST6GALNAC1	ENSG00000070526	ENSG00000070526	protein_coding	protein_coding					0	0			1	1	1_to_1	identical gene model		9;8;4;3;5;3;2;5;4;2;10	10;9;8;4;3;5;5;4;3;2;2	11	11	diff_parts_same_contig			Localization Problem							0	EFO_0007814	0.14008	0
Fibroblast	ENSG00000070540	WIPI1	ENSG00000070540	ENSG00000070540	protein_coding	protein_coding	12.3284	12.4865	11.95	12.2	1	1	0.00418105	1.89413e-09	0.996173	0.996175	1_to_1	identical gene model		13;12;3;7;2;13;12;2;8;5;4	4;13;12;13;3;12;2;5;2;8;7	11	11	diff_parts_same_contig			Localization Problem							0	EFO_0005192	0.49092	0
Fibroblast	ENSG00000070601	FRMPD1	ENSG00000070601	ENSG00000070601	protein_coding	protein_coding					0	0			0.909091	0.909091	1_to_1	identical gene model		3;16;16	16;16;3	3	3											0	EFO_0010750	0.30381	0
Fibroblast	ENSG00000070610	GBA2	ENSG00000070610	ENSG00000070610	protein_coding	protein_coding	49.9341	49.2605	49.21	48.77	1	1	0.00362412	2.39098e-16	0.91542	0.915413	1_to_1	identical gene model		2;17;17;13;3;3;2;3	17;2;17;13;3;2;3;3	8	8							1	Spastic paraplegia 46, autosomal recessive	3	known_molec_cause	0	Orphanet_320391	0.79908	0
Fibroblast	ENSG00000070614	NDST1	ENSG00000070614	ENSG00000070614	protein_coding	protein_coding	201.082	204.685	170.64	178.99	1	1	0.00363303	2.39098e-16	0.340403	0.340404	1_to_1	identical gene model		15;2;4;2;2;2;14;2;1	2;2;2;14;2;4;15;1;2	9	9	new_contig_added, diff_parts_same_contig						1	Intellectual developmental disorder, autosomal recessive 46	3	known_molec_cause	0	Orphanet_88616	0.6827	0
Fibroblast	ENSG00000070669	ASNS	ENSG00000070669	ENSG00000070669	protein_coding	protein_coding	14.6043	14.7492	12.08	12.26	1	1	0.00362607	2.39098e-16	0.998779	0.998779	1_to_1	identical gene model		14;13;13;3;12;11;4;5;13;3;4;4;12;11;3;4;2	13;14;13;11;12;12;11;13;4;3;5;2;4;3;4;4;3	17	17							1	Asparagine synthetase deficiency	3	known_molec_cause	0	MONDO_0014258	0.78055	0
Fibroblast	ENSG00000070718	AP3M2	ENSG00000070718	ENSG00000070718	protein_coding	protein_coding	2.82471	3.06415	2.1	2.13	1	1	0.00362621	2.39098e-16	0.994955	0.994955	1_to_1	identical gene model		9;9;3;6;5;2;10;3;4;3;8;4;3;2;4;4;8	9;10;6;3;9;8;8;3;3;5;4;3;4;2;4;4	17	16											0	EFO_0003924	0.17345	0
Fibroblast	ENSG00000070729	CNGB1	ENSG00000070729	ENSG00000070729	protein_coding	protein_coding	0.12	0.11	0.12	0.11	0	0			0.2	0.2	1_to_1	identical gene model		33;13;9;33;2;5;4;4;6	33;33;4;6;2;5;13;9;4	9	9							1	Cleft palate, proliferative retinopathy, and developmental delay;Retinitis pigmentosa 45	3;3	known_molec_cause;known_molec_cause	0	Orphanet_791	0.76413	0
Fibroblast	ENSG00000070731	ST6GALNAC2	ENSG00000070731	ENSG00000070731	protein_coding	protein_coding	1.12565	1.10417	0.58	0.6	1	1	0.0036262	2.39098e-16	0.880868	0.880868	1_to_1	identical gene model		9;4;5;6;6;5;5;2;2	9;4;5;2;5;6;6;5;2	9	9				Localization Problem							0	MONDO_0100096	0.46197	0
Fibroblast	ENSG00000070748	CHAT	ENSG00000070748	ENSG00000070748	protein_coding	protein_coding					0	0			0	0	1_to_1	identical gene model		15;15;16;15;16;7;16;3;3;11;6;9	15;16;15;7;3;15;16;16;3;9;11;6	12	12			Path Problem	Gap, GRC Housekeeping, Path Problem			1	Multiple pterygium syndrome, lethal type;Myasthenic syndrome, congenital, 1A, slow-channel;Myasthenic syndrome, congenital, 1B, fast-channel;Myasthenic syndrome, congenital, 6, presynaptic	3;3;3;3	known_molec_cause;known_molec_cause;known_molec_cause;known_molec_cause	0	Orphanet_590	0.79492	0
Fibroblast	ENSG00000070756	PABPC1	ENSG00000070756	ENSG00000070756	protein_coding	protein_coding	81.23	83.6088	73.73	75.09	1	1	0.00362538	2.39098e-16	0.995181	0.995181	1_to_1	identical gene model		15;5;4;5;4;3;4;16;6;2;6;6;4;3;2;6;3;4;16;5;3;5;7;12	3;15;6;16;16;7;5;5;12;4;5;6;4;6;6;4;5;4;4;3;3;3;2;2	24	24	diff_parts_same_contig			GRC Housekeeping							0	EFO_0001378	0.41602	1			yes
Fibroblast	ENSG00000070759	TESK2	ENSG00000070759	ENSG00000070759	protein_coding	protein_coding	1.73056	1.72556	1.825	1.825	0	0			0.996718	0.996718	1_to_1	identical gene model		9;11;10;3	9;11;10;3	4	4			Clone Problem								0	EFO_0004309	0.36374	0
Fibroblast	ENSG00000070761	CFAP20	ENSG00000070761	ENSG00000070761	protein_coding	protein_coding	16.4782	16.288	14.455	14.36	1	1	0.00362633	2.39098e-16	0.956365	0.956365	1_to_1	identical gene model		6;2;5;3;4;3;2	6;5;3;2;4;3;2	7	7											0	EFO_0004735	0.17461	0
Fibroblast	ENSG00000070770	CSNK2A2	ENSG00000070770	ENSG00000070770	protein_coding	protein_coding	5.33159	5.62123	4.4	4.54	1	1	0.00362525	2.39098e-16	0.955453	0.955453	1_to_1	identical gene model		12;4;5;5;11;8	12;11;8;5;4;5	6	6											0	EFO_0000304	0.27414	0
Fibroblast	ENSG00000070778	PTPN21	ENSG00000070778	ENSG00000070778	protein_coding	protein_coding	3.07231	3.27244	2.59	2.68	1	1	0.00362614	2.39098e-16	0.995061	0.995061	1_to_1	identical gene model		18;19;3;3;17;11;6;19;3	18;19;3;19;17;3;11;6;3	9	9	new_contig_added, diff_parts_same_contig										0	EFO_0005208	0.32837	0
Fibroblast	ENSG00000070785	EIF2B3	ENSG00000070785	ENSG00000070785	protein_coding	protein_coding	38.8479	37.7474	30.48	29.19	1	1	0.00362868	2.39098e-16	0.879546	0.879546	1_to_1	identical gene model		12;5;10;7;7;7;3;4;5;11	12;11;7;3;10;7;7;5;4;5	10	10			Clone Problem				1	Leukoencephalopathy with vanishing white matter	3	known_molec_cause	0	MONDO_0011380	0.7323	0
Fibroblast	ENSG00000070808	CAMK2A	ENSG00000070808	ENSG00000070808	protein_coding	protein_coding	0.475	0.448	0.445	0.42	0	0			0.996464	0.996464	1_to_1	identical gene model		18;6;16;3;14;17;6;19;18;18;12;19;18;18;19	18;19;19;18;18;6;19;18;18;17;16;14;12;6;3	15	15	new_contig_added, diff_parts_same_contig						1	?Intellectual developmental disorder, autosomal recessive 63;Intellectual developmental disorder, autosomal dominant 53	3;3	known_molec_cause;known_molec_cause	0	EFO_0009165	0.74542	0
Fibroblast	ENSG00000070814	TCOF1	ENSG00000070814	ENSG00000070814	protein_coding	protein_coding	2.00807	1.97746	1.76	1.73	1	1	0.00362631	2.39098e-16	0.997961	0.997961	1_to_1	identical gene model		26;27;18;26;26;26;26;4;3;5;27;19;13;10;8;27;8;8;23;19	23;27;26;26;27;19;8;26;18;26;26;27;8;8;10;19;13;4;5;3	20	20	diff_parts_same_contig						1	Dyskeratosis congenita, autosomal dominant 2;Dyskeratosis congenita, autosomal recessive 4;Pulmonary fibrosis and/or bone marrow failure, telomere-related, 1;Treacher Collins syndrome 1;{Leukemia, acute myeloid};{Melanoma, cutaneous malignant, 9}	3;3;3;3;3;3	known_molec_cause;known_molec_cause;known_molec_cause;known_molec_cause;known_molec_cause;known_molec_cause	0	MONDO_0002457	0.60063	0
Fibroblast	ENSG00000070831	CDC42	ENSG00000070831	ENSG00000070831	protein_coding	protein_coding	3.77763	3.89164	3.33	3.57	1	1	0.00362643	2.39098e-16	0.998922	0.998922	1_to_1	identical gene model		6;7;6;5;7;6;6;6;6;7;5	6;6;7;7;6;6;6;6;5;5;7	11	11			Clone Problem				1	Takenouchi-Kosaki syndrome	3	known_molec_cause	0	MONDO_0014757	0.73979	0
Fibroblast	ENSG00000070882	OSBPL3	ENSG00000070882	ENSG00000070882	protein_coding	protein_coding	13.8149	14.7178	11.99	12.03	1	1	0.00340081	3.42543e-13	0.892016	0.892005	1_to_1	identical gene model		23;21;21;20;22;20;21;21;5;3;4;2;2;4	23;21;21;22;21;4;20;21;20;2;2;5;4;3	14	14	diff_parts_same_contig										0	EFO_0004875	0.41697	0
Fibroblast	ENSG00000070886	EPHA8	ENSG00000070886	ENSG00000070886	protein_coding	protein_coding	0.44	0.44	0.44	0.44	0	0			0.666667	0.666667	1_to_1	identical gene model		17;5	17;5	2	2	new_contig_added, diff_parts_same_contig		Clone Problem								0	MONDO_0002108	0.48418	0
Fibroblast	ENSG00000070915	SLC12A3	ENSG00000070915	ENSG00000070915	protein_coding	protein_coding					0	0			1	1	1_to_1	identical gene model		26;26;26;2;26;2	26;26;26;26;2;2	6	6							1	Gitelman syndrome	3	known_molec_cause	1	MONDO_0009904	0.84804	0
Fibroblast	ENSG00000070950	RAD18	ENSG00000070950	ENSG00000070950	protein_coding	protein_coding	7.11317	7.07292	6.07	6.14	1	1	0.00362654	2.39098e-16	0.441161	0.441161	1_to_1	identical gene model		13;6;12;4;5;4;3;4;5;4	4;13;12;5;3;4;4;5;6;4	10	10	new_contig_added, diff_parts_same_contig										0	EFO_0004339	0.24061	0
Fibroblast	ENSG00000070961	ATP2B1	ENSG00000070961	ENSG00000070961	protein_coding	protein_coding	3.66149	4.19551	2.73	2.91	1	1	0.00362632	2.39098e-16	0.996588	0.996588	1_to_1	identical gene model		20;21;16;21;2;5;3;3;2;2;5	21;20;21;5;16;3;2;3;5;2;2	11	11	diff_parts_same_contig										0	EFO_0010642	0.48631	0
Fibroblast	ENSG00000070985	TRPM5	ENSG00000070985	ENSG00000070985	protein_coding	protein_coding					0	0			1	1	1_to_1	identical gene model		24;24;24;24	24;24;24;24	4	4											0	MONDO_0005148	0.17576	0
Fibroblast	ENSG00000071051	NCK2	ENSG00000071051	ENSG00000071051	protein_coding	protein_coding	2.06846	2.18278	1.33	1.41	1	1	0.00362619	2.39098e-16	0.99541	0.99541	1_to_1	identical gene model		5;4;4;3;4;3	5;4;4;3;3;4	6	6	new_contig_added, diff_parts_same_contig		Path Problem	Path Problem							0	EFO_0004842	0.42422	0
Fibroblast	ENSG00000071054	MAP4K4	ENSG00000071054	ENSG00000071054	protein_coding	protein_coding	7.02259	7.472	4.47	4.565	1	1	0.00362597	2.39098e-16	0.999428	0.999428	1_to_1	identical gene model		26;30;30;29;31;29;29;5;22;31;5;25;11;2;2;2;5;3;31;25;30	5;30;29;31;31;26;29;31;30;30;25;25;29;5;2;11;22;5;2;3;2	21	21	new_contig_added, diff_parts_same_contig		Path Problem	Path Problem							0	EFO_0004308	0.38575	0
Fibroblast	ENSG00000071073	MGAT4A	ENSG00000071073	ENSG00000071073	protein_coding	protein_coding	0.905	0.9	0.905	0.9	0	0			0.994639	0.994639	1_to_1	identical gene model		15;16;16;13;3;4;5;6;2	15;16;13;16;6;4;5;3;2	9	9			Path Problem	Path Problem							0	MONDO_0100096	0.36958	0
Fibroblast	ENSG00000071082	RPL31	ENSG00000071082	ENSG00000071082	protein_coding	protein_coding	257.258	250.927	263.01	255.99	1	1	0.00362661	2.39098e-16	0.993658	0.993658	1_to_1	identical gene model		5;3;5;5;4;5;2;4;4;4;3	3;5;5;5;4;5;4;4;2;3;4	11	11			Path Problem	Path Problem							0	Orphanet_586	0.49375	0
Fibroblast	ENSG00000071127	WDR1	ENSG00000071127	ENSG00000071127	protein_coding	protein_coding	37.2649	38.2008	19.98	21.6	1	1	0.00362468	2.39098e-16	0.999013	0.999013	1_to_1	identical gene model		4;12;15;15;12;11;5;4;5;5;6;4;2;4;4;6;3;12	15;12;15;12;12;11;5;5;4;4;4;4;6;4;5;6;3;2	18	18			GRC Housekeeping, Localization Problem				1	Periodic fever, immunodeficiency, and thrombocytopenia syndrome	3	known_molec_cause	0	MONDO_0007883	0.60599	0
Fibroblast	ENSG00000071189	SNX13	ENSG00000071189	ENSG00000071189	protein_coding	protein_coding	3.90667	3.98585	3.69	3.88	1	1	-0.0109627	0.0351008	0.899144	0.898751	1_to_1	exon_length_diff	0.999865	27;6;26;18;4;5;4;10;6;5;9;7;25	26;25;27;9;18;10;6;6;5;4;7;5;4	13	13	new_contig_added, diff_parts_same_contig										0	EFO_0004612	0.44713	0
Fibroblast	ENSG00000071203	MS4A12	ENSG00000071203	ENSG00000071203	protein_coding	protein_coding					0	0					1_to_1	identical gene model		7;3;5;3;6	7;3;5;6;3	5	5											0	EFO_0004587	0.28431	0
Fibroblast	ENSG00000071205	ARHGAP10	ENSG00000071205	ENSG00000071205	protein_coding	protein_coding	5.25629	5.38359	4.965	5.07	1	1	0.00362641	2.39098e-16	0.973175	0.973174	1_to_1	identical gene model		23;9;17;13;3;5;3	5;23;17;13;9;3;3	7	7											0	EFO_0004584	0.56154	0
Fibroblast	ENSG00000071242	RPS6KA2	ENSG00000071242	ENSG00000071242	protein_coding	protein_coding	3.98672	4.23467	1.795	1.81	1	1	0.00362371	2.39098e-16	0.995079	0.995079	1_to_1	identical gene model		21;8;21;21;4;22;8;8;6;6;23;4;6	21;23;22;6;21;21;4;8;8;6;6;8;4	13	13					Low Mappability						0	EFO_0004784	0.36447	0
Fibroblast	ENSG00000071243	ING3	ENSG00000071243	ENSG00000071243	protein_coding	protein_coding	3.56492	3.50308	3.49	3.4	1	1	0.00362647	2.39098e-16	0.842887	0.842887	1_to_1	identical gene model		12;5;11;11;4;4	5;12;11;4;11;4	6	6	diff_parts_same_contig										0	EFO_0000181	0.37115	0
Fibroblast	ENSG00000071246	VASH1	ENSG00000071246	ENSG00000071246	protein_coding	protein_coding	5.53524	5.51108	5.59	5.55	1	1	0.00362458	2.39098e-16	0.659014	0.659014	1_to_1	identical gene model		7;4;4;2;5	7;4;5;4;2	5	5	diff_parts_same_contig, new_contig_added										0	EFO_0004531;EFO_0003923	0.27513	0
Fibroblast	ENSG00000071282	LMCD1	ENSG00000071282	ENSG00000071282	protein_coding	protein_coding	19.5763	19.6332	17.52	17.52	1	1	0.0036255	2.39098e-16	0.981252	0.981252	1_to_1	identical gene model		6;5;5;5;5;5;3	5;5;6;5;3;5;5	7	7	new_contig_added, diff_parts_same_contig										0	EFO_0004309	0.45787	0
Fibroblast	ENSG00000071462	BUD23	ENSG00000071462	ENSG00000071462	protein_coding	protein_coding	10.0667	9.97585	9.61	9.57	1	1	0.0036258	2.39098e-16	0.986027	0.986026	1_to_1	identical gene model		12;5;9;13;9;12;7;9;10;7;6;3;11;2;2;5;7;7	2;5;9;9;12;5;7;7;9;10;11;13;12;7;7;6;3;2	18	18	new_contig_added		Path Problem	Gap, Path Problem							0	EFO_0004627	0.17161	0
Fibroblast	ENSG00000071537	SEL1L	ENSG00000071537	ENSG00000071537	protein_coding	protein_coding	63.1821	65.296	60.84	61.66	1	1	0.00362536	2.39098e-16	0.16916	0.16916	1_to_1	identical gene model		21;2;6;8;2;5	21;2;2;6;8;5	6	6											0	Orphanet_2162;Orphanet_586	0.46197	0
Fibroblast	ENSG00000071539	TRIP13	ENSG00000071539	ENSG00000071539	protein_coding	protein_coding	33.5797	33.818	25.8	25.78	1	1	0.00362504	2.39098e-16	0.39267	0.39267	1_to_1	identical gene model		13;2;3;3;4;9;8	13;9;3;8;4;3;2	7	7							1	Mosaic variegated aneuploidy syndrome 3;Oocyte maturation defect 9	3;3	known_molec_cause;known_molec_cause	0	Orphanet_1052	0.65409	0
Fibroblast	ENSG00000071553	ATP6AP1	ENSG00000071553	ENSG00000071553	protein_coding	protein_coding	6.6731	6.8105	6.145	6.3	1	1	0.00279996	0.423415	0.997915	0.997907	1_to_1	identical gene model	0.999576	10;6;7;3;3;7;10;5;9;9	6;7;10;3;3;10;7;9;9;5	10	10	new_contig_added, diff_parts_same_contig		Path Problem	Path Problem			1	Immunodeficiency 47	3	known_molec_cause	0	MONDO_0010504	0.74406	0
Fibroblast	ENSG00000071564	TCF3	ENSG00000071564	ENSG00000071564	protein_coding	protein_coding	7.63381	7.82892	6.59	6.66	1	1	0.00362596	2.39098e-16	0.996063	0.996063	1_to_1	identical gene model		19;17;16;20;3;5;3;5;4;6;4;20;6;6;5;5;5;5;10;19;6	17;19;5;19;20;20;5;5;4;3;5;6;6;16;5;10;3;6;4;6;5	21	21	new_contig_added, diff_parts_same_contig						1	Agammaglobulinemia 8A, autosomal dominant;Agammaglobulinemia 8B, autosomal recessive	3;3	known_molec_cause;known_molec_cause	0	Orphanet_229717;Orphanet_33110	0.65737	1			yes
Fibroblast	ENSG00000071575	TRIB2	ENSG00000071575	ENSG00000071575	protein_coding	protein_coding	6.82483	7.02581	5.69	5.92	1	1	0.00362433	2.39098e-16	0.948707	0.948707	1_to_1	identical gene model		3;3;3;2	3;2;3;3	4	4											0	EFO_0004309	0.46602	0
Fibroblast	ENSG00000071626	DAZAP1	ENSG00000071626	ENSG00000071626	protein_coding	protein_coding	13.9541	14.312	14.68	14.76	1	1	0.00362311	2.39098e-16	0.984204	0.984204	1_to_1	identical gene model		12;13;5;7;12;5;10;1;4;10;12	13;12;12;7;12;10;4;5;10;5;1	11	11	diff_parts_same_contig										0	EFO_0000403	0.36958	0
Fibroblast	ENSG00000071655	MBD3	ENSG00000071655	ENSG00000071655	protein_coding	protein_coding	10.6468	10.9743	10.26	10.56	1	1	0.0036248	2.39098e-16	0.995767	0.995767	1_to_1	identical gene model		7;7;4;5;5;2;5;5;6;5;2	7;7;5;6;5;5;2;4;5;5;2	11	11											0	EFO_0000304	0.2683	0
Fibroblast	ENSG00000071677	PRLH	ENSG00000071677	ENSG00000071677	protein_coding	protein_coding					0	0					1_to_1	identical gene model		2	2	1	1											0	EFO_0001663	0.10233	0
Fibroblast	ENSG00000071794	HLTF	ENSG00000071794	ENSG00000071794	protein_coding	protein_coding	2.92167	2.92614	2.03	2.31	1	1	0.0036262	2.39098e-16	0.994655	0.994655	1_to_1	identical gene model		25;26;25;10;4;3;6;26;2	25;25;26;26;10;4;2;6;3	9	9											0	EFO_0004340	0.38267	0
Fibroblast	ENSG00000071859	FAM50A	ENSG00000071859	ENSG00000071859	protein_coding	protein_coding	96.019	94.5528	95.68	95.02	1	1	0.00362568	2.39098e-16	0.951931	0.951932	1_to_1	identical gene model		11;13;12;4;7;2;2	13;12;7;11;2;4;2	7	7	new_contig_added, diff_parts_same_contig		Path Problem	Path Problem			1	Intellectual developmental disorder, X-linked, syndromic, Armfield type	3	known_molec_cause	0	MONDO_0010284	0.57922	0
Fibroblast	ENSG00000071889	FAM3A	ENSG00000071889	ENSG00000071889	protein_coding	protein_coding	7.05793	7.11983	7.37	7.46	1	1	0.00408836	8.70767e-10	0.996996	0.99699	1_to_1	exon_count_diff		11;10;10;10;9;4;9;8;6;7;4;9;5;3;9;10;6;2;4;3;9;10	10;11;8;10;9;10;6;9;10;9;2;10;9;7;5;6;4;6;3;3;4;4	22	22	new_contig_added, diff_parts_same_contig		Path Problem	Path Problem							0	EFO_0004348;EFO_0004509;EFO_0004526	0.080459	0
Fibroblast	ENSG00000071894	CPSF1	ENSG00000071894	ENSG00000071894	protein_coding	protein_coding	50.6229	51.518	49.59	49.705	1	1	0.0063783	0.00375109	0.978259	0.978298	1_to_1	exon_count_diff		5;2;4;2;6;6;6;5;2;5;2;38;37;11	6;6;38;37;2;5;5;6;2;2;4;2;5;8	14	14	new_contig_added		Variation	Variation			1	Myopia 27	3	known_molec_cause	0	MONDO_0032941	0.56592	0
Fibroblast	ENSG00000071909	MYO3B	ENSG00000071909	ENSG00000071909	protein_coding	protein_coding	0.33	0.33	0.275	0.275	0	0			0.913852	0.913852	1_to_1	identical gene model		35;35;34;30;34;9;2;27;28	35;34;30;34;35;27;9;28;2	9	9	new_contig_added, diff_parts_same_contig		Path Problem	Path Problem							0	EFO_0004875	0.3983	0
Fibroblast	ENSG00000071967	CYBRD1	ENSG00000071967	ENSG00000071967	protein_coding	protein_coding	159.607	157.128	111.12	109.35	1	1	0.00362747	2.39098e-16	0.762577	0.762577	1_to_1	identical gene model		4;3;4;4;3;3;2	4;3;4;3;3;2;4	7	7	diff_parts_same_contig										0	EFO_0004995	0.47948	0
Fibroblast	ENSG00000071991	CDH19	ENSG00000071991	ENSG00000071991	protein_coding	protein_coding	0.42	0.42	0.42	0.42	0	0			0.800152	0.800152	1_to_1	identical gene model		12;8;10;12;3	12;12;10;8;3	5	5	diff_parts_same_contig						1	Mitral valve prolapse 2;Van Maldergem syndrome 1	3;3	known_molec_cause;known_molec_cause	0	EFO_0008328	0.37228	0
Fibroblast	ENSG00000071994	PDCD2	ENSG00000071994	ENSG00000071994	protein_coding	protein_coding	5.40726	5.34109	5.19	5.14	1	1	0.0036267	2.39098e-16	0.989771	0.989771	1_to_1	identical gene model		5;7;4;3;5;4;4;6;6;2;4;3;6;6;4	6;2;5;7;6;6;6;4;4;3;5;4;4;4;3	15	15	diff_parts_same_contig										0	MONDO_0021637;EFO_0000519	0.15522	0
Fibroblast	ENSG00000072041	SLC6A15	ENSG00000072041	ENSG00000072041	protein_coding	protein_coding	1.0019	1.02367	0.79	0.79	1	1	0.00362624	2.39098e-16	0.83016	0.83016	1_to_1	identical gene model	0.99968	12;6;5;4;3;2;3;3;3;4;11	12;6;11;3;4;3;3;5;4;2;3	11	11	new_contig_added, diff_parts_same_contig										0	EFO_0007822	0.29063	0
Fibroblast	ENSG00000072042	RDH11	ENSG00000072042	ENSG00000072042	protein_coding	protein_coding	28.0141	27.5538	20.72	20.05	1	1	0.00362737	2.39098e-16	0.914493	0.914493	1_to_1	identical gene model		7;6;7;4;5;5;4;2;4;4;5	7;7;4;6;4;5;5;4;5;4;2	11	11							1	?Retinal dystrophy, juvenile cataracts, and short stature syndrome	3	known_molec_cause	0	Orphanet_183570	0.3705	0
Fibroblast	ENSG00000072062	PRKACA	ENSG00000072062	ENSG00000072062	protein_coding	protein_coding	9.33048	9.62094	6.045	6.25	1	1	0.00362494	2.39098e-16	0.990304	0.990304	1_to_1	identical gene model		10;10;8;7;1;5;4;10;3;6	10;10;3;7;10;5;1;8;6;4	10	10			Clone Problem	Clone Problem			1	Cardioacrofacial dysplasia 1;Cushing syndrome, ACTH-independent adrenal, somatic;Pigmented nodular adrenocortical disease, primary, 4	3;3;4	known_molec_cause;known_molec_cause;del_dup_syndrome	0	Orphanet_189439	0.50817	1			yes
Fibroblast	ENSG00000072071	ADGRL1	ENSG00000072071	ENSG00000072071	protein_coding	protein_coding	5.24111	5.23077	4.48	4.46	1	1	0.00362618	2.39098e-16	0.811039	0.811039	1_to_1	identical gene model		24;23;3;5;2;4;5;4	24;23;4;5;5;3;4;2	8	8			Clone Problem	Clone Problem							0	EFO_1001870	0.15358	0
Fibroblast	ENSG00000072080	SPP2	ENSG00000072080	ENSG00000072080	protein_coding	protein_coding	0.69	0.68	0.69	0.68	0	0			0.5	0.5	1_to_1	identical gene model		8;8;6;3	8;8;6;3	4	4											0	EFO_0010968	0.43065	0
Fibroblast	ENSG00000072110	ACTN1	ENSG00000072110	ENSG00000072110	protein_coding	protein_coding	50.9286	52.4462	41.96	42.58	1	1	0.00362255	2.39098e-16	0.995437	0.995437	1_to_1	identical gene model		21;21;22;21;21;8;5;7;2;5;2;7;8;5;10;10;2;2;2;9;5	22;21;10;2;21;21;5;21;8;5;2;2;10;9;8;7;7;5;5;2;2	21	21	diff_parts_same_contig						1	Bleeding disorder, platelet-type, 15	3	known_molec_cause	0	MONDO_0015372;Orphanet_140957	0.71404	0
Fibroblast	ENSG00000072121	ZFYVE26	ENSG00000072121	ENSG00000072121	protein_coding	protein_coding	5.96667	6.05	5.45	5.44	1	1	0.00362639	2.39098e-16	0.834637	0.834637	1_to_1	identical gene model		42;15;2;41;40;4;35;2;7;11;12	15;42;40;41;7;4;35;2;11;12;2	11	11	diff_parts_same_contig						1	Spastic paraplegia 15, autosomal recessive	3	known_molec_cause	0	Orphanet_100996	0.78516	0
Fibroblast	ENSG00000072133	RPS6KA6	ENSG00000072133	ENSG00000072133	protein_coding	protein_coding	1.00714	0.8925	1.02	0.92	0	0			0.991842	0.991842	1_to_1	identical gene model		22;6;6;22	22;22;6;6	4	4	hg19_errors_corrected		Localization Problem, Gap								0	EFO_0000304	0.17939	0
Fibroblast	ENSG00000072134	EPN2	ENSG00000072134	ENSG00000072134	protein_coding	protein_coding	4.99062	5.1794	3.89	4.005	1	1	0.0036262	2.39098e-16	0.998046	0.998046	1_to_1	identical gene model		11;10;8;8;8;8;4;7;5;8;6;8;3;5;2;5;4;3;4;2;3;4;4;3;4;1;4	3;4;3;4;11;10;8;2;5;2;4;8;7;8;4;4;5;3;4;3;8;5;8;8;6;4;1	27	27			GRC Housekeeping, Localization Problem		High Signal Region	High Signal Region					0	EFO_0006336	0.32453	0
Fibroblast	ENSG00000072135	PTPN18	ENSG00000072135	ENSG00000072135	protein_coding	protein_coding	33.9283	33.2338	32.83	32.51	1	1	0.00362651	2.39098e-16	0.682875	0.682875	1_to_1	identical gene model		15;11;9;5;9;2;2;5;2;4;3;4;4;2;5;4	11;4;15;9;5;4;4;2;4;9;5;5;2;2;3;2	16	16			Path Problem	Path Problem							0	EFO_0000519	0.23099	0
Fibroblast	ENSG00000072163	LIMS2	ENSG00000072163	ENSG00000072163	protein_coding	protein_coding	7.97435	8.08922	5.855	5.855	1	1	0.00375353	1.05398e-15	0.996124	0.996124	1_to_1	identical gene model		10;10;7;6;10;8;12;10;7;6;5;9;5;9;4;2;11;3	5;5;10;10;6;8;9;2;10;12;10;9;4;7;11;6;7;3	18	18	new_contig_added, diff_parts_same_contig		Path Problem	Path Problem			1	?Muscular dystrophy, autosomal recessive, with cardiomyopathy and triangular tongue	3	known_molec_cause	0	Orphanet_102015	0.61883	0
Fibroblast	ENSG00000072182	ASIC4	ENSG00000072182	ENSG00000072182	protein_coding	protein_coding	0.194	0.194	0.13	0.13	0	0			0.872602	0.872602	1_to_1	identical gene model		9;10;3;5;8	3;9;10;8;5	5	5	diff_parts_same_contig		Variation	Variation							0	EFO_0004312	0.25607	0
Fibroblast	ENSG00000072195	SPEG	ENSG00000072195	ENSG00000072195	protein_coding	protein_coding	10.6603	10.9795	7.4	7.66	1	1	0.00362402	2.39098e-16	0.988328	0.988328	1_to_1	identical gene model		41;5;5;5;11;5;3;5;6;6;3;6;5;4;9;4;2;39;2;4;2;11	41;11;6;5;6;11;6;5;9;3;3;2;2;39;5;4;5;4;4;5;5;2	22	22	diff_parts_same_contig						1	Centronuclear myopathy 5	3	known_molec_cause	0	MONDO_0014418	0.67115	0
Fibroblast	ENSG00000072201	LNX1	ENSG00000072201	ENSG00000072201	protein_coding	protein_coding	2.20422	2.2034	1.83	1.87	1	1	0.00362595	2.39098e-16	0.962006	0.962006	1_to_1	identical gene model		11;10;4;4;3;2;3;3;7	11;10;3;7;2;3;4	9	7	diff_parts_same_contig										0	EFO_0000731	0.42628	0
Fibroblast	ENSG00000072210	ALDH3A2	ENSG00000072210	ENSG00000072210	protein_coding	protein_coding	2.32767	2.31774	1.615	1.655	1	1	0.0036261	2.39098e-16	0.998722	0.998722	1_to_1	identical gene model		10;11;8;4;4;12;7;4;3;1;3;4;7;3;4;3;4;3;11;4;11;10;5;4;9;9;2;10;7;2;11;11;10;10;9;6;7;11;4;11;9;5	11;11;4;11;4;4;9;11;10;11;11;5;10;3;10;10;8;10;9;12;3;4;9;11;7;9;2;7;2;7;3;4;7;4;5;6;4;4;4;3;3;1	42	42			GRC Housekeeping, Localization Problem				1	Sjogren-Larsson syndrome	3	known_molec_cause	1	Orphanet_816	0.83313	0
Fibroblast	ENSG00000072274	TFRC	ENSG00000072274	ENSG00000072274	protein_coding	protein_coding	11.2438	12.864	7.78	8.5	1	1	0.00362616	2.39098e-16	0.998543	0.998543	1_to_1	identical gene model		19;19;18;5;3;2;3;4;4;6;6;5;2;4;3	3;19;18;19;2;6;4;3;2;6;5;4;3;5;4	15	15	diff_parts_same_contig		Unknown	Unknown		High Signal Region	1	Immunodeficiency 46	3	known_molec_cause	0	EFO_0004526	0.70704	1			yes
Fibroblast	ENSG00000072310	SREBF1	ENSG00000072310	ENSG00000072310	protein_coding	protein_coding	19.5167	20.3528	18.41	18.41	1	1	0.00362656	2.39098e-16	0.992892	0.992892	1_to_1	identical gene model		19;20;18;14;19;5;5;6;2;3;2;3;5;3;2;5;4;3;2;2;2;5;2;17	5;19;19;3;20;18;14;17;3;3;5;2;5;2;3;6;2;2;2;2;5;5;4;2	24	24			GRC Housekeeping, Localization Problem				1	Ichthyosis, follicular, with atrichia and photophobia syndrome 2;Mucoepithelial dysplasia, hereditary	3;3	known_molec_cause;known_molec_cause	0	Orphanet_1839	0.54924	0
Fibroblast	ENSG00000072315	TRPC5	ENSG00000072315	ENSG00000072315	protein_coding	protein_coding	0.12	0.12	0.12	0.12	0	0			0	0	1_to_1	identical gene model		11	11	1	1	new_contig_added, diff_parts_same_contig		Localization Problem, Gap								0	EFO_0000304	0.22374	0
Fibroblast	ENSG00000072364	AFF4	ENSG00000072364	ENSG00000072364	protein_coding	protein_coding	28.2189	29.8362	23.59	23.93	1	1	0.00362356	2.39098e-16	0.29763	0.29763	1_to_1	identical gene model		21;8;13;3;8;5;6;5;7	21;13;5;8;8;6;7;5;3	9	9	new_contig_added, diff_parts_same_contig						1	CHOPS syndrome	3	known_molec_cause	0	EFO_0009031	0.69751	1			yes
Fibroblast	ENSG00000072401	UBE2D1	ENSG00000072401	ENSG00000072401	protein_coding	protein_coding	6.6763	6.82232	7.115	7.25	1	1	0.00362539	2.39098e-16	0.902108	0.902108	1_to_1	identical gene model		7;3;1;6	6;7;3;1	4	4	diff_parts_same_contig			GRC Housekeeping							0	EFO_0006312	0.26859	0
Fibroblast	ENSG00000072415	PALS1	ENSG00000072415	ENSG00000072415	protein_coding	protein_coding	1.04061	1.05549	0.55	0.55	1	1	0.00362621	2.39098e-16	0.992907	0.992907	1_to_1	identical gene model		15;2;3;15;3;3;3	3;15;3;15;2;3	7	6			Variation	Variation							0	EFO_0000694	0.37041	0
Fibroblast	ENSG00000072422	RHOBTB1	ENSG00000072422	ENSG00000072422	protein_coding	protein_coding	2.38382	2.34083	1.925	1.925	1	1	0.00362621	2.39098e-16	0.9958	0.9958	1_to_1	identical gene model		11;12;3;3;3;2	11;12;2;3;3;3	6	6	new_contig_added, diff_parts_same_contig			GRC Housekeeping							0	EFO_0004531;EFO_0003923	0.33363	0
Fibroblast	ENSG00000072501	SMC1A	ENSG00000072501	ENSG00000072501	protein_coding	protein_coding	1.33594	1.32686	0.78	0.8	1	1	-0.0207578	0.401562	0.999363	0.999354	1_to_1	exon_count_diff		25;26;4;2;6;23;13;25	25;26;25;23;6;2;10;4	8	8	new_contig_added		Path Problem, Gap	Path Problem			1	Cornelia de Lange syndrome 2;Developmental and epileptic encephalopathy 85, with or without midline brain defects	3;3	known_molec_cause;known_molec_cause	1	MONDO_0016033	0.83652	1			yes
Fibroblast	ENSG00000072506	HSD17B10	ENSG00000072506	ENSG00000072506	protein_coding	protein_coding	143.182	140.04	140.37	138.08	1	1	0.00355238	5.957e-15	0.875863	0.875859	1_to_1	identical gene model		6;5;6;3;5	6;3;6;5;5	5	5	new_contig_added		Path Problem, Gap	Path Problem			1	3-hydroxyacyl-CoA dehydrogenase deficiency;HSD10 mitochondrial disease;Hyperinsulinemic hypoglycemia, familial, 4;Xp11.22 microduplication syndrome	3;3;3;4	known_molec_cause;known_molec_cause;known_molec_cause;del_dup_syndrome	1	MONDO_0010327	0.82455	0
Fibroblast	ENSG00000072518	MARK2	ENSG00000072518	ENSG00000072518	protein_coding	protein_coding	1.02289	1.17875	0.395	0.405	1	1	0.00362621	2.39098e-16	0.998798	0.998798	1_to_1	identical gene model		16;17;18;19;16;17;18;17;18;3;18;2;7;8;2	18;19;17;17;16;18;8;2;7;18;3;18;16;17;2	15	15	new_contig_added, diff_parts_same_contig										0	EFO_1000044	0.32984	0
Fibroblast	ENSG00000072571	HMMR	ENSG00000072571	ENSG00000072571	protein_coding	protein_coding	0.894643	0.879032	0.735	0.72	1	1	-0.022466	0.365089	0.995404	0.995364	1_to_1	identical gene model	0.999174	17;18;18;15;4;6;3;6	6;6;17;18;15;3;18;4	8	8	new_contig_added, diff_parts_same_contig						1	{Breast cancer, susceptibility to}	3	known_molec_cause	0	EFO_0004696	0.37373	0
Fibroblast	ENSG00000072609	CHFR	ENSG00000072609	ENSG00000072609	protein_coding	protein_coding	8.61054	9.01534	7.4	7.75	1	1	0.0036259	2.39098e-16	0.987855	0.987854	1_to_1	identical gene model		18;16;18;16;18;2;2;2;4;7;2;5;5;6;4;7;6;6;6;7;5;7;8;4	6;18;5;16;18;4;8;16;18;7;7;7;2;2;2;7;6;6;5;6;4;4;5;2	24	24				Clone Problem							0	EFO_0004527	0.28745	0
Fibroblast	ENSG00000072657	TRHDE	ENSG00000072657	ENSG00000072657	protein_coding	protein_coding	2.19898	2.17471	0.88	0.88	1	1	0.00362658	2.39098e-16	0.291495	0.291495	1_to_1	identical gene model		19;5;5;7;5;5;5	5;19;5;5;7;5;5	7	7	diff_parts_same_contig, new_contig_added										0	EFO_0007869	0.40813	0
Fibroblast	ENSG00000072682	P4HA2	ENSG00000072682	ENSG00000072682	protein_coding	protein_coding	40.0022	39.4974	30.31	30.08	1	1	0.00362407	2.39098e-16	0.992228	0.992228	1_to_1	identical gene model		16;15;16;15;15;6;16;4;7;6;5;4;6;7;6;3;4;2;3;2;2	16;16;15;16;15;15;2;2;3;7;6;7;6;6;5;6;3;4;4;4;2	21	21	new_contig_added, diff_parts_same_contig						1	Myopia 25, autosomal dominant	3	known_molec_cause	0	HP_0000545	0.54562	0
Fibroblast	ENSG00000072694	FCGR2B	ENSG00000072694	ENSG00000072694	protein_coding	protein_coding	1.21	1.21	1.21	1.21	0	0			0	0	1_to_1	identical gene model		7;8;7;6;4;4	7;4;8;7;6;4	6	6			Variation, Path Problem	Variation, Path Problem			1	{Malaria, resistance to};{Systemic lupus erythematosus, susceptibility to}	3;3	known_molec_cause;known_molec_cause	0	EFO_0002690	0.41348	1			yes
Fibroblast	ENSG00000072736	NFATC3	ENSG00000072736	ENSG00000072736	protein_coding	protein_coding	0.788525	0.814921	0.56	0.57	1	1	0.0036262	2.39098e-16	0.997261	0.997261	1_to_1	identical gene model		11;10;11;9;11;7;9;9;3;3;11;11;11;11;3;11;3;10;3;10;10;10	9;11;10;9;11;3;10;3;10;3;7;3;11;11;9;11;10;11;10;11;11;3	22	22	new_contig_added, diff_parts_same_contig										0	EFO_1000044	0.23099	0
Fibroblast	ENSG00000072756	TRNT1	ENSG00000072756	ENSG00000072756	protein_coding	protein_coding	3.06018	3.10298	2.89	2.9	1	1	0.00362621	2.39098e-16	0.994781	0.994781	1_to_1	identical gene model		8;8;3;5;3;3;4;10;2;3;3;7;6;7;5;7;7;7;8;6	8;8;3;7;8;7;2;5;7;7;10;5;4;3;3;3;7;3;6;6	20	20			Variation	Variation			1	Retinitis pigmentosa and erythrocytic microcytosis;Sideroblastic anemia with B-cell immunodeficiency, periodic fevers, and developmental delay	3;3	known_molec_cause;known_molec_cause	0	Orphanet_369861	0.78685	0
Fibroblast	ENSG00000072778	ACADVL	ENSG00000072778	ENSG00000072778	protein_coding	protein_coding	96.5308	95.9246	67.23	67.62	1	1	0.00362292	2.39098e-16	0.994035	0.994035	1_to_1	identical gene model		19;19;20;9;21;8;4;5;2;2;5;2;3;1;5;3;7;3;9;9;6;3;3;4;6;7;5;4;4;3;2;5;8;2;4;9;10;6;9	21;19;4;8;19;2;7;5;3;5;6;8;2;20;7;6;4;4;4;6;2;3;3;10;9;9;3;9;9;1;9;5;3;3;5;5;2;4;2	39	39	diff_parts_same_contig						1	VLCAD deficiency	3	known_molec_cause	1	Orphanet_26793	0.85089	0
Fibroblast	ENSG00000072786	STK10	ENSG00000072786	ENSG00000072786	protein_coding	protein_coding	26.0663	26.5611	17.42	17.71	1	1	0.00362263	2.39098e-16	0.768307	0.768307	1_to_1	identical gene model		19;2;3;4;2;2;3;2;2;4;7;2;2;4;3;3	19;2;7;3;2;3;2;2;4;2;4;4;2;3;3;2	16	16	new_contig_added, diff_parts_same_contig										0	EFO_1000566;EFO_1000570;EFO_1000573;EFO_0007252;EFO_0005088;EFO_0003101;MONDO_0020513	0.46197	0
Fibroblast	ENSG00000072803	FBXW11	ENSG00000072803	ENSG00000072803	protein_coding	protein_coding	6.41055	6.59193	5.46	6.18	1	1	0.00362624	2.39098e-16	0.991281	0.991281	1_to_1	identical gene model		13;13;12;5;2;3;4;5;6;3;6;14	13;13;12;14;2;6;6;4;5;5;3;3	12	12	new_contig_added, diff_parts_same_contig						1	Neurodevelopmental, jaw, eye, and digital syndrome	3	known_molec_cause	0	MONDO_0030057	0.53896	0
Fibroblast	ENSG00000072818	ACAP1	ENSG00000072818	ENSG00000072818	protein_coding	protein_coding	12.4232	12.0511	9.66	9.61	1	1	0.00362627	2.39098e-16	0.398322	0.398322	1_to_1	identical gene model		22;1;8;3;5;3;6;3;2;5;3;5	22;8;5;5;6;5;1;3;3;3;3;2	12	12	diff_parts_same_contig		Clone Problem	Clone Problem							0	EFO_0004705	0.30085	0
Fibroblast	ENSG00000072832	CRMP1	ENSG00000072832	ENSG00000072832	protein_coding	protein_coding	4.3817	4.58236	3.29	3.45	1	1	0.00362554	2.39098e-16	0.931375	0.931375	1_to_1	identical gene model		14;14;13;14;14;2	13;14;14;14;2;14	6	6			GRC Housekeeping, Localization Problem				1	Encephalopathy, lethal, due to defective mitochondrial peroxisomal fission 1;Optic atrophy 5	3;3	known_molec_cause;known_molec_cause	0	EFO_0004346;EFO_0004464	0.31164	0
Fibroblast	ENSG00000072840	EVC	ENSG00000072840	ENSG00000072840	protein_coding	protein_coding	30.6027	31.8874	21.39	21.55	1	1	0.00362263	2.39098e-16	0.275872	0.275872	1_to_1	identical gene model		21;2;12;2;4	21;12;2;2;4	5	5			GRC Housekeeping, Localization Problem				1	?Weyers acrofacial dysostosis;Ellis-van Creveld syndrome	3;3	known_molec_cause;known_molec_cause	0	Orphanet_952	0.78361	0
Fibroblast	ENSG00000072849	DERL2	ENSG00000072849	ENSG00000072849	protein_coding	protein_coding	23.3911	23.1714	24.98	24.11	1	1	0.00362451	2.39098e-16	0.884577	0.884577	1_to_1	identical gene model		7;7;6;3;7;4;2;5;4;3;3;6;7	7;2;4;7;6;6;7;7;3;5;4;3;3	13	13	diff_parts_same_contig										0	Orphanet_2162;Orphanet_586	0.46197	0
Fibroblast	ENSG00000072858	SIDT1	ENSG00000072858	ENSG00000072858	protein_coding	protein_coding	0.46	0.45	0.46	0.45	0	0			0.16	0.16	1_to_1	identical gene model		25;26;15;2;2;5;2;3;4;6;2;2	25;6;26;3;4;5;2;15;2;2;2;2	12	12	diff_parts_same_contig										0	EFO_0001663	0.4459	0
Fibroblast	ENSG00000072864	NDE1	ENSG00000072864	ENSG00000072864	protein_coding	protein_coding	17.3181	17.6422	12.945	13.485	1	1	0.00362575	2.39098e-16	0.98906	0.98906	1_to_1	identical gene model		9;10;5;2;7;5;7;4;5;3;4;9;10;11;8;9;10;9;10;11;11;10	10;10;11;10;9;10;9;9;5;11;7;11;8;10;7;9;3;5;4;4;5;2	22	22	diff_parts_same_contig		Unknown	Unknown			1	?Microhydranencephaly;Lissencephaly 4 (with microcephaly)	3;3	known_molec_cause;known_molec_cause	0	Orphanet_48471	0.68589	0
Fibroblast	ENSG00000072952	IRAG1	ENSG00000072952	ENSG00000072952	protein_coding	protein_coding	3.04472	3.03868	0.925	1.04	1	1	0.0036262	2.39098e-16	0.998331	0.998331	1_to_1	identical gene model		21;19;17;21;4;19;2;5;20;4;3;6;7;19;20;19;21	19;19;21;21;20;20;21;19;19;17;2;7;6;5;3;4;4	17	17											0	EFO_0004584	0.40589	0
Fibroblast	ENSG00000072954	TMEM38A	ENSG00000072954	ENSG00000072954	protein_coding	protein_coding	2.80517	2.80258	2.04	2.115	1	1	0.00362621	2.39098e-16	0.205013	0.205013	1_to_1	identical gene model		6;3;4	6;3;4	3	3	diff_parts_same_contig										0	EFO_0008447	0.19697	0
Fibroblast	ENSG00000072958	AP1M1	ENSG00000072958	ENSG00000072958	protein_coding	protein_coding	8.59492	8.60323	7.68	7.64	1	1	0.0036264	2.39098e-16	0.993848	0.993848	1_to_1	identical gene model		12;11;13;2;5;2;4;5;4;6;10;4;5;3;2	6;10;12;11;4;13;5;4;5;2;4;3;2;5;2	15	15	diff_parts_same_contig, new_contig_added		Clone Problem	Clone Problem							0	EFO_0000764	0.50304	0
Fibroblast	ENSG00000073008	PVR	ENSG00000073008	ENSG00000073008	protein_coding	protein_coding	16.1387	16.5502	9.3	9.89	1	1	0.00165312	0.123186	0.986139	0.986094	1_to_1	exon_length_diff	0.999565	8;7;8;6;8;4	7;8;8;8;6;4	6	6	new_contig_added		Unknown	Unknown							0	EFO_0004584	0.4368	0
Fibroblast	ENSG00000073050	XRCC1	ENSG00000073050	ENSG00000073050	protein_coding	protein_coding	4.09696	4.15396	3.935	3.925	1	1	0.0036262	2.39098e-16	0.994088	0.994101	1_to_1	identical gene model	0.999857	17;16;6;2;8;7;9;5;6	17;16;7;8;5;9;6;6;2	9	9	new_contig_added, diff_parts_same_contig						1	?Renal cell carcinoma, clear cell;?Spinocerebellar ataxia, autosomal recessive 26	3;3	known_molec_cause;known_molec_cause	0	Orphanet_397709	0.49406	0
Fibroblast	ENSG00000073060	SCARB1	ENSG00000073060	ENSG00000073060	protein_coding	protein_coding	1.05145	1.08421	0.94	0.97	1	1	0.0036262	2.39098e-16	0.991853	0.991853	1_to_1	identical gene model		13;12;12;13;12;4;3;10;2;3;13	13;12;12;2;12;13;13;10;3;3;4	11	11	diff_parts_same_contig		Variation	Variation			1	[High density lipoprotein cholesterol level QTL6]	3	known_molec_cause	0	EFO_0004612	0.69748	0
Fibroblast	ENSG00000073067	CYP2W1	ENSG00000073067	ENSG00000073067	protein_coding	protein_coding	0.238	0.236	0.19	0.18	0	0			0.886777	0.886777	1_to_1	identical gene model		9;8;5;2;3	9;8;2;3;5	5	5	diff_parts_same_contig										0	EFO_0004458	0.28726	0
Fibroblast	ENSG00000073111	MCM2	ENSG00000073111	ENSG00000073111	protein_coding	protein_coding	2.90683	2.97395	1.58	1.58	1	1	0.0036262	2.39098e-16	0.99724	0.99724	1_to_1	identical gene model		16;5;4;2;2;16;14;3;14	16;16;3;2;14;4;14;2;5	9	9							1	?Deafness, autosomal dominant 70	3	known_molec_cause	0	MONDO_0019587	0.46197	0
Fibroblast	ENSG00000073146	MOV10L1	ENSG00000073146	ENSG00000073146	protein_coding	protein_coding	2.33611	2.26982	1.91	1.805	1	1	0.00362621	2.39098e-16	0.898002	0.898002	1_to_1	identical gene model		27;3;9;4;26;4;7;4;26;28	28;27;4;4;26;4;26;7;9;3	10	10	diff_parts_same_contig		Clone Problem	Clone Problem							0	EFO_0000279	0.35558	0
Fibroblast	ENSG00000073150	PANX2	ENSG00000073150	ENSG00000073150	protein_coding	protein_coding	0.690741	0.707857	0.58	0.585	1	1	0.00362621	2.39098e-16	0.92362	0.92362	1_to_1	identical gene model		4;3;5	4;3;5	3	3	diff_parts_same_contig		Clone Problem	Clone Problem							0	EFO_0006930	0.29222	0
Fibroblast	ENSG00000073169	SELENOO	ENSG00000073169	ENSG00000073169	protein_coding	protein_coding	0.364643	0.354483	0.29	0.29	1	1	0.00362621	2.39098e-16	0.999389	0.999351	1_to_1	exon_count_diff		9;8;9	10;9;8	3	3	diff_parts_same_contig		Clone Problem	Clone Problem							0	EFO_0006930	0.24082	0
Fibroblast	ENSG00000073282	TP63	ENSG00000073282	ENSG00000073282	protein_coding	protein_coding					0	0			1	1	1_to_1	identical gene model		14;12;12;13;10;11;11;4;9;14;11;12;8;3	14;3;12;11;13;14;12;4;8;10;11;9;11;12	14	14	new_contig_added, diff_parts_same_contig						1	ADULT syndrome;Ectrodactyly, ectodermal dysplasia, and cleft lip/palate syndrome 3;Hay-Wells syndrome;Limb-mammary syndrome;Orofacial cleft 8;Rapp-Hodgkin syndrome;Split-hand/foot malformation 4	3;3;3;3;3;3;3	known_molec_cause;known_molec_cause;known_molec_cause;known_molec_cause;known_molec_cause;known_molec_cause;known_molec_cause	1	Orphanet_1071	0.82385	1		yes	yes
Fibroblast	ENSG00000073331	ALPK1	ENSG00000073331	ENSG00000073331	protein_coding	protein_coding	4.29393	4.34794	4.22	4.24	1	1	0.00362621	2.39098e-16	0.983586	0.983584	1_to_1	identical gene model		16;4;17;3;15;2;12;15;4;3;4;2;4;15;2;2;5;7;16	2;15;4;16;16;3;15;15;2;4;4;7;5;17;12;3;2;4;2	19	19	new_contig_added, diff_parts_same_contig						1	ROSAH syndrome	3	known_molec_cause	0	Orphanet_313800	0.49975	0
Fibroblast	ENSG00000073350	LLGL2	ENSG00000073350	ENSG00000073350	protein_coding	protein_coding	0.53	0.528333	0.425	0.425	0	0			0.943579	0.943579	1_to_1	identical gene model		25;10;26;22;26;4;15;2;11;5;18;5;3;6;2;6;3;5;5;3;6;5	6;26;25;10;11;6;26;5;3;5;5;22;3;2;18;15;5;3;6;5;2;4	22	22	diff_parts_same_contig			Localization Problem							0	EFO_0004305	0.27446	0
Fibroblast	ENSG00000073417	PDE8A	ENSG00000073417	ENSG00000073417	protein_coding	protein_coding	2.87755	2.93804	1.94	2.15	1	1	0.00362621	2.39098e-16	0.997579	0.997579	1_to_1	identical gene model		23;21;22;21;23;8;5;22;6;5;20;2;19;5;2;2	23;22;22;21;21;23;20;5;19;8;6;5;2;2;2;5	16	16	diff_parts_same_contig		GRC Housekeeping	GRC Housekeeping							0	EFO_0001645	0.55385	0
Fibroblast	ENSG00000073464	CLCN4	ENSG00000073464	ENSG00000073464	protein_coding	protein_coding	0.73386	0.738305	0.64	0.64	1	1	0.0036262	2.39098e-16	0.710996	0.710996	1_to_1	identical gene model		13;13;13;5;10;2;13;13	13;13;13;13;13;10;5;2	8	8							1	Raynaud-Claes syndrome	3	known_molec_cause	0	MONDO_0019181;Orphanet_777	0.76831	0
Fibroblast	ENSG00000073536	NLE1	ENSG00000073536	ENSG00000073536	protein_coding	protein_coding	3.03526	2.97441	2.8	2.69	1	1	0.00362621	2.39098e-16	0.994472	0.994472	1_to_1	identical gene model		12;13;12;8;6;8;5	13;12;12;8;8;5;6	7	7											0	EFO_0001071	0.026958	0
Fibroblast	ENSG00000073578	SDHA	ENSG00000073578	ENSG00000073578	protein_coding	protein_coding	8.23048	8.22062	8.42	8.42	1	1	0.00362649	2.39098e-16	0.99778	0.99778	1_to_1	identical gene model		15;3;5;13;9;13;2;4;3;3;3;5;14;6;3;10;4;8;4;13	13;13;3;13;14;15;5;9;3;10;4;3;8;6;4;3;5;2;3;4	20	20							1	Cardiomyopathy, dilated, 1GG;Gastrointestinal stromal tumor;Mitochondrial complex II deficiency, nuclear type 1;Mitochondrial complex II deficiency, nuclear type 4;Neurodegeneration with ataxia and late-onset optic atrophy;Paraganglioma and gastric stromal sarcoma;Paragangliomas 4;Paragangliomas 5;Pheochromocytoma	3;3;3;3;3;3;3;3;3	known_molec_cause;known_molec_cause;known_molec_cause;known_molec_cause;known_molec_cause;known_molec_cause;known_molec_cause;known_molec_cause;known_molec_cause	0	MONDO_0009723	0.79607	1	paragangliomas-5 (PGL5)	yes	yes
Fibroblast	ENSG00000073584	SMARCE1	ENSG00000073584	ENSG00000073584	protein_coding	protein_coding	8.50556	8.54554	8.51	8.5	1	1	0.00362664	2.39098e-16	0.999077	0.999077	1_to_1	identical gene model		12;11;11;10;9;11;10;4;11;6;6;5;8;10;3;10;9;7;2;8;7;8;9;3;2;11;3;4;5;2;8;9;12;8;9;9;5;10;5;7;8;9;10;9;9;11;6;12;5;10;9	11;9;9;8;10;10;12;8;10;10;3;10;12;7;10;9;11;8;10;11;2;9;12;4;8;9;11;9;9;8;8;11;2;9;9;11;9;7;5;6;5;6;3;5;2;7;5;6;5;4;3	51	51	diff_parts_same_contig		GRC Housekeeping	GRC Housekeeping			1	Coffin-Siris syndrome 5;{Meningioma, familial, susceptibility to}	3;3	known_molec_cause;known_molec_cause	0	MONDO_0011789	0.69324	1		yes
Fibroblast	ENSG00000073598	FNDC8	ENSG00000073598	ENSG00000073598	protein_coding	protein_coding	0.441429	0.44	0.32	0.32	0	0			0.967968	0.967968	1_to_1	identical gene model		4	4	1	1											0	Orphanet_145	0.11827	0
Fibroblast	ENSG00000073605	GSDMB	ENSG00000073605	ENSG00000073605	protein_coding	protein_coding	3.35763	3.37574	3.54	3.53	1	1	0.00362622	2.39098e-16	0.949961	0.949961	1_to_1	identical gene model		10;10;8;9;11;3;4;8;4;2;2;10;7;8;7	10;10;8;4;8;9;11;10;7;8;7;2;4;2;3	15	15	new_contig_added		GRC Housekeeping	GRC Housekeeping							0	MONDO_0004979	0.33798	0
Fibroblast	ENSG00000073614	KDM5A	ENSG00000073614	ENSG00000073614	protein_coding	protein_coding	21.7976	22.3749	17.35	17.25	1	1	0.00362557	2.39098e-16	0.252625	0.252625	1_to_1	identical gene model		28;3;2;4;2;2;3;2;4;13;2	28;3;2;13;2;2;2;2;3;4;4	11	11	diff_parts_same_contig				High Signal Region	High Signal Region					0	EFO_0000222	0.37482	1			yes
Fibroblast	ENSG00000073670	ADAM11	ENSG00000073670	ENSG00000073670	protein_coding	protein_coding	0.321364	0.315217	0.225	0.23	1	1	0.00362621	2.39098e-16	0.8773	0.8773	1_to_1	identical gene model		27;27;27;24;7	27;27;27;24;7	5	5	diff_parts_same_contig		GRC Housekeeping	GRC Housekeeping							0	MONDO_0004892	0.18749	0
Fibroblast	ENSG00000073711	PPP2R3A	ENSG00000073711	ENSG00000073711	protein_coding	protein_coding	13.5644	14.0648	11.71	11.95	1	1	0.00362501	2.39098e-16	0.474975	0.474989	1_to_1	identical gene model		14;13;8;4;13	14;13;13;8;4	5	5											0	EFO_0004327	0.40549	0
Fibroblast	ENSG00000073712	FERMT2	ENSG00000073712	ENSG00000073712	protein_coding	protein_coding	6.76754	7.06797	3.5	3.74	1	1	0.00362502	2.39098e-16	0.996938	0.996938	1_to_1	identical gene model		15;16;15;15;15;3;7;15;5;4;3;3;2;5;15	15;15;2;3;15;16;15;15;3;15;7;5;3;4;5	15	15											0	EFO_0001663	0.48123	0
Fibroblast	ENSG00000073734	ABCB11	ENSG00000073734	ENSG00000073734	protein_coding	protein_coding					0	0					1_to_1	identical gene model		15;2;3;3;15;28	3;28;15;15;3;2	6	6			Variation, Path Problem	Variation, Path Problem			1	Cholestasis, benign recurrent intrahepatic, 2;Cholestasis, progressive familial intrahepatic 2	3;3	known_molec_cause;known_molec_cause	1	MONDO_0011156	0.82687	0
Fibroblast	ENSG00000073737	DHRS9	ENSG00000073737	ENSG00000073737	protein_coding	protein_coding	1.4	1.38	1.4	1.38	0	0			0.983178	0.983178	1_to_1	identical gene model		6;5;5;6;5;6;3;8;5	8;6;5;6;3;5;5;6;5	9	9	diff_parts_same_contig		Path Problem	Path Problem							0	EFO_0009048	0.35859	0
Fibroblast	ENSG00000073754	CD5L	ENSG00000073754	ENSG00000073754	protein_coding	protein_coding					0	0					1_to_1	identical gene model		6;4	6;4	2	2			GRC Housekeeping								0	GO_0006306	0.30657	0
Fibroblast	ENSG00000073756	PTGS2	ENSG00000073756	ENSG00000073756	protein_coding	protein_coding	5.76328	5.6873	2.74	2.69	1	1	0.00399464	0.0211606	0.594852	0.594699	1_to_1	identical gene model	0.999995	10;2;9;10;4	10;9;10;2;4	5	5	new_contig_added, diff_parts_same_contig										0	EFO_0000685	0.64694	0
Fibroblast	ENSG00000073792	IGF2BP2	ENSG00000073792	ENSG00000073792	protein_coding	protein_coding	17.0471	17.2148	13.95	14.22	1	1	0.00362933	2.39098e-16	0.896538	0.896537	1_to_1	identical gene model		15;16;15;16;6;2;2;4;5;8;2	16;15;16;15;2;8;2;6;5;4;2	11	11							1	{Diabetes mellitus, noninsulin-dependent, susceptibility to}	3	known_molec_cause	0	EFO_0004339	0.68967	1			yes
Fibroblast	ENSG00000073803	MAP3K13	ENSG00000073803	ENSG00000073803	protein_coding	protein_coding	28.3367	28.1915	27.52	27.41	1	1	0.00362514	2.39098e-16	0.409406	0.409406	1_to_1	identical gene model		14;6;15;2;7;12;2;3;14;13;3;3;3;4;2	3;13;3;4;15;3;2;2;7;14;14;12;3;2;6	15	15											0	EFO_0001071	0.37151	1			yes
Fibroblast	ENSG00000073849	ST6GAL1	ENSG00000073849	ENSG00000073849	protein_coding	protein_coding	0.72	0.72	0.72	0.72	0	0			0.982527	0.982527	1_to_1	identical gene model		8;3;4;3;4;4;3;4;5;4;7;4;6;4;7;5;3;2;2;3;2;3	3;8;7;3;4;4;2;5;4;4;3;4;2;4;7;3;3;4;6;2;5;3	22	22	new_contig_added, diff_parts_same_contig										0	EFO_0005193	0.50053	0
Fibroblast	ENSG00000073861	TBX21	ENSG00000073861	ENSG00000073861	protein_coding	protein_coding	0.704	0.7	0.6	0.6	0	0			0.157895	0.157895	1_to_1	identical gene model		6;2	6;2	2	2	diff_parts_same_contig		GRC Housekeeping, Path Problem, Gap	GRC Housekeeping, Gap			1	?Immunodeficiency 88;Asthma and nasal polyps;{Asthma, aspirin-induced, susceptibility to}	3;3;3	known_molec_cause;known_molec_cause;known_molec_cause	0	MONDO_0004979	0.32277	0
Fibroblast	ENSG00000073905	VDAC1P1	ENSG00000073905	ENSG00000073905	processed_pseudogene	processed_pseudogene	2.46306	2.43784	1.55	1.54	1	1	0.00362621	2.39098e-16	0.0463684	0.0463684	1_to_1	identical gene model		1	1	1	1	diff_parts_same_contig		Localization Problem, Gap											0
Fibroblast	ENSG00000073910	FRY	ENSG00000073910	ENSG00000073910	protein_coding	protein_coding	1.53304	1.4912	0.65	0.64	1	1	0.00362621	2.39098e-16	0.997801	0.997801	1_to_1	identical gene model		4;62;2;4;4;2;2;7;1;61;3;62;2;62;61	62;4;61;2;1;2;62;62;2;61;4;3;7;4;2	15	15	new_contig_added, diff_parts_same_contig		Unknown, GRC Housekeeping	GRC Housekeeping, Unknown							0	EFO_0004584	0.4408	0
Fibroblast	ENSG00000073921	PICALM	ENSG00000073921	ENSG00000073921	protein_coding	protein_coding	23.3875	24.1963	17.05	17.43	1	1	0.00362583	2.39098e-16	0.990566	0.990566	1_to_1	identical gene model		19;20;6;20;3;3;10;6;19;6;8;11;9;10;4;5;7;5;20;6;2;3;8;19	20;20;20;10;3;19;11;19;6;19;8;10;3;9;3;8;2;5;4;7;5;6;6;6	24	24	new_contig_added, diff_parts_same_contig						1	Leukemia, acute myeloid, somatic	3	known_molec_cause	0	MONDO_0004975	0.38613	1			yes
Fibroblast	ENSG00000073969	NSF	ENSG00000073969	ENSG00000073969	protein_coding	protein_coding	46.919	45.9942	47.34	46.54	1	1	0.0036264	2.39098e-16	0.48638	0.486384	1_to_1	identical gene model		21;7;4;6;6;20;3;6	21;6;4;3;6;20;6;7	8	8			Gap, Path Problem, Unknown, Variation, GRC Housekeeping	Path Problem, Unknown, Variation, GRC Housekeeping, Gap			1	Developmental and epileptic encephalopathy 96	3	known_molec_cause	0	EFO_0007825	0.32897	0
Fibroblast	ENSG00000074047	GLI2	ENSG00000074047	ENSG00000074047	protein_coding	protein_coding	5.75984	5.72569	4.99	4.97	1	1	0.00362502	2.39098e-16	0.737516	0.737516	1_to_1	identical gene model		10;4;14;3;7;9;11;10;13;11;4;4	4;4;14;10;11;10;11;3;9;13;4;7	12	12	new_contig_added, diff_parts_same_contig		Path Problem	Path Problem			1	Culler-Jones syndrome;Holoprosencephaly 9	3;3	known_molec_cause;known_molec_cause	0	Orphanet_2162	0.78296	0
Fibroblast	ENSG00000074054	CLASP1	ENSG00000074054	ENSG00000074054	protein_coding	protein_coding	9.97125	10.3757	9.905	10.485	1	1	0.00362626	2.39098e-16	0.996998	0.996998	1_to_1	identical gene model		40;40;39;6;6;5;33;39;4;5;5;5;5;2;39;39	40;40;39;39;39;39;33;5;4;6;2;6;5;5;5;5	16	16			Path Problem	Path Problem							0	Orphanet_2636	0.532	0
Fibroblast	ENSG00000074071	MRPS34	ENSG00000074071	ENSG00000074071	protein_coding	protein_coding	70.6781	70.5105	71.48	71.32	1	1	0.00377283	6.29097e-15	0.94056	0.940566	1_to_1	identical gene model		3;3;2	3;3;2	3	3							1	Combined oxidative phosphorylation deficiency 32	3	known_molec_cause	0	Orphanet_314051	0.65081	0
Fibroblast	ENSG00000074181	NOTCH3	ENSG00000074181	ENSG00000074181	protein_coding	protein_coding	43.054	42.5802	26.36	26.37	1	1	0.00364271	2.39098e-16	0.369155	0.369154	1_to_1	identical gene model		33;3;5;3;2;23	33;5;3;23;2;3	6	6							1	?Myofibromatosis, infantile 2;Cerebral arteriopathy with subcortical infarcts and leukoencephalopathy 1;Lateral meningocele syndrome	3;3;3	known_molec_cause;known_molec_cause;known_molec_cause	1	Orphanet_136	0.82013	0
Fibroblast	ENSG00000074201	CLNS1A	ENSG00000074201	ENSG00000074201	protein_coding	protein_coding	16.7506	16.5525	16.1	15.22	1	1	0.00362895	2.39098e-16	0.981817	0.981816	1_to_1	identical gene model		6;6;2;7;4;6;5;2;2;7;5;2	6;2;7;6;6;4;5;7;2;5;2;2	12	12	diff_parts_same_contig										0	EFO_0007984	0.10727	0
Fibroblast	ENSG00000074211	PPP2R2C	ENSG00000074211	ENSG00000074211	protein_coding	protein_coding	0.363333	0.32	0.28	0.235	0	0			0.996473	0.996473	1_to_1	identical gene model		5;9;9;10;3;10;5;6;10	9;9;10;10;10;6;5;5;3	9	9	diff_parts_same_contig		GRC Housekeeping, Localization Problem								0	MONDO_0005148	0.21297	0
Fibroblast	ENSG00000074219	TEAD2	ENSG00000074219	ENSG00000074219	protein_coding	protein_coding	1.93813	2.004	1.42	1.475	1	1	0.00362621	2.39098e-16	0.998465	0.998465	1_to_1	identical gene model		12;11;12;13;2;8;6;13;6;12	12;13;13;12;11;12;6;6;8;2	10	10	diff_parts_same_contig										0	EFO_0004980	0.13517	0
Fibroblast	ENSG00000074266	EED	ENSG00000074266	ENSG00000074266	protein_coding	protein_coding	3.23689	3.19206	2.61	2.53	1	1	0.0036263	2.39098e-16	0.990457	0.990457	1_to_1	identical gene model		12;11;13;5;10;3;10;2;3;5;3;12;12	12;10;12;12;11;13;3;10;3;5;5;3;2	13	13	diff_parts_same_contig						1	Cohen-Gibson syndrome	3	known_molec_cause	0	MONDO_0060510	0.75172	1			yes
Fibroblast	ENSG00000074276	CDHR2	ENSG00000074276	ENSG00000074276	protein_coding	protein_coding	1.48	1.325	1.45	1.175	0	0			0.719464	0.719464	1_to_1	identical gene model		32;3;31;3;5;32;8	32;5;32;31;8;3;3	7	7	new_contig_added, diff_parts_same_contig				Low Mappability	High Signal Region					0	EFO_0000182	0.079939	0
Fibroblast	ENSG00000074317	SNCB	ENSG00000074317	ENSG00000074317	protein_coding	protein_coding	0.624	0.62	0.41	0.41	0	0			0.797059	0.797059	1_to_1	identical gene model		7;6;6;3;6;6	6;7;6;6;6;3	6	6	diff_parts_same_contig						1	Dementia, Lewy body	3	known_molec_cause	0	EFO_0006792	0.46186	0
Fibroblast	ENSG00000074319	TSG101	ENSG00000074319	ENSG00000074319	protein_coding	protein_coding	111.167	108.007	94.65	93.77	1	1	0.0036271	2.39098e-16	0.87289	0.87289	1_to_1	identical gene model		10;6;7;10;2;4;5;5;4;6;3;4	10;3;4;10;2;6;5;5;4;6;4;7	12	12	new_contig_added, diff_parts_same_contig										0	EFO_0000764	0.53224	0
Fibroblast	ENSG00000074356	NCBP3	ENSG00000074356	ENSG00000074356	protein_coding	protein_coding	21.9981	22.6529	18.95	19.24	1	1	0.00376935	1.86802e-14	0.793523	0.79354	1_to_1	identical gene model	0.999999	13;2;3;8;10;2;5	13;2;8;10;2;3;5	7	7	new_contig_added, diff_parts_same_contig										0	EFO_0007989	0.21259	0
Fibroblast	ENSG00000074370	ATP2A3	ENSG00000074370	ENSG00000074370	protein_coding	protein_coding	0.789524	0.78913	0.44	0.44	1	1	0.00362621	2.39098e-16	0.994342	0.994342	1_to_1	identical gene model		22;22;23;23;21;21;4;6;3;5;2;5;3;2;4	22;21;23;2;4;22;23;6;21;5;3;4;2;5;3	15	15	diff_parts_same_contig										0	MONDO_0005148	0.30783	0
Fibroblast	ENSG00000074410	CA12	ENSG00000074410	ENSG00000074410	protein_coding	protein_coding	26.2183	25.6874	21.1	19.7	1	1	0.00362584	2.39098e-16	0.611925	0.611925	1_to_1	identical gene model		11;10;9;3;2;3	11;10;9;3;3;2	6	6	new_contig_added, diff_parts_same_contig						1	Hyperchlorhidrosis, isolated	3	known_molec_cause	0	MONDO_0007747	0.65257	0
Fibroblast	ENSG00000074416	MGLL	ENSG00000074416	ENSG00000074416	protein_coding	protein_coding	4.21333	4.49245	1.58	1.66	1	1	0.003626	2.39098e-16	0.998401	0.998401	1_to_1	identical gene model		8;6;8;8;7;5;3;3;6;4;4;4;3;5;13	8;8;7;8;5;3;6;4;13;4;5;6;4;3;3	15	15											0	EFO_0000304	0.25941	0
Fibroblast	ENSG00000074527	NTN4	ENSG00000074527	ENSG00000074527	protein_coding	protein_coding	2.27741	2.43625	1.285	1.305	1	1	0.00362597	2.39098e-16	0.987973	0.987973	1_to_1	identical gene model		10;11;10;3;3;9;10;2	10;11;10;9;10;3;3;2	8	8	new_contig_added, diff_parts_same_contig										0	EFO_0004531	0.42471	0
Fibroblast	ENSG00000074582	BCS1L	ENSG00000074582	ENSG00000074582	protein_coding	protein_coding	13.2275	13.1588	13.21	13.14	1	1	0.00362627	2.39098e-16	0.990733	0.990733	1_to_1	identical gene model		8;9;9;9;8;4;5;3;4;8;4;9;5;4;4;4;4;5;2;2;4	3;4;4;5;2;8;9;9;9;4;8;9;8;4;2;4;5;4;4;5;4	21	21	diff_parts_same_contig						1	Bjornstad syndrome;Brittle cornea syndrome 1;GRACILE syndrome;Mitochondrial complex III deficiency, nuclear type 1	3;3;3;3	known_molec_cause;known_molec_cause;known_molec_cause;known_molec_cause	1	MONDO_0011308	0.80831	0
Fibroblast	ENSG00000074590	NUAK1	ENSG00000074590	ENSG00000074590	protein_coding	protein_coding	37.5176	37.3735	30.79	30.63	1	1	0.00362377	2.39098e-16	0.104109	0.104109	1_to_1	identical gene model		7;5;4;2	7;2;4;5	4	4	new_contig_added, diff_parts_same_contig										0	EFO_0005674	0.49926	0
Fibroblast	ENSG00000074603	DPP8	ENSG00000074603	ENSG00000074603	protein_coding	protein_coding	3.43961	3.56547	2.25	2.36	1	1	0.00362621	2.39098e-16	0.994266	0.994266	1_to_1	identical gene model		20;20;20;18;21;3;4;9;7;20;4;4;3;4;3;2	20;20;18;20;7;20;21;4;9;3;3;4;4;4;3;2	16	16											0	EFO_0004833	0.23758	0
Fibroblast	ENSG00000074621	SLC24A1	ENSG00000074621	ENSG00000074621	protein_coding	protein_coding	1.84811	1.92236	1.69	1.74	1	1	0.00362615	2.39098e-16	0.979278	0.979278	1_to_1	identical gene model		10;9;8;2;8;7;2;4;12;2;6;8	8;2;12;4;9;10;6;8;8;7;2;2	12	12			Clone Problem	Clone Problem			1	Night blindness, congenital stationary (complete), 1D, autosomal recessive	3	known_molec_cause	0	Orphanet_215	0.62133	0
Fibroblast	ENSG00000074657	ZNF532	ENSG00000074657	ENSG00000074657	protein_coding	protein_coding	13.0688	14.5033	7.295	8.835	1	1	0.0036261	2.39098e-16	0.997395	0.997395	1_to_1	identical gene model		11;5;4;3;2;3;3;3;3;3;4;4;3;10;2;4;3;4;3;2;2;10;11;10;5;3	11;10;3;4;4;10;11;3;3;3;3;10;4;2;3;3;3;3;3;2;5;5;4;2;4;2	26	26	new_contig_added, diff_parts_same_contig										0	EFO_0006797	0.20124	0
Fibroblast	ENSG00000074660	SCARF1	ENSG00000074660	ENSG00000074660	protein_coding	protein_coding	0.273077	0.254	0.17	0.15	0	0			0.988598	0.988598	1_to_1	identical gene model		11;9;11;4;11;11;4;3;10	11;11;9;11;10;11;4;3;4	9	9	diff_parts_same_contig										0	EFO_0007985	0.30527	0
Fibroblast	ENSG00000074695	LMAN1	ENSG00000074695	ENSG00000074695	protein_coding	protein_coding	127.827	129.355	118.33	123.67	1	1	0.00360344	5.15338e-16	0.199093	0.199089	1_to_1	identical gene model		13;5;2;4;2	13;2;2;4;5	5	5							1	Combined factor V and VIII deficiency	3	known_molec_cause	0	MONDO_0009206	0.71802	0
Fibroblast	ENSG00000074696	HACD3	ENSG00000074696	ENSG00000074696	protein_coding	protein_coding	97.841	97.2791	96.88	96.64	1	1	0.00362619	2.39098e-16	0.584925	0.584925	1_to_1	identical gene model		11;10;2;8;13;12;11;2;11;11;11;1	13;11;10;12;11;2;11;11;11;8;1;2	12	12			Clone Problem	Clone Problem							0	EFO_0004528	0.33369	0
Fibroblast	ENSG00000074706	IPCEF1	ENSG00000074706	ENSG00000074706	protein_coding	protein_coding	0.155	0.172222	0.115	0.12	0	0	0.00362621	2.39098e-16	0.473986	0.473986	1_to_1	identical gene model		12;12;13;2;3;6;3;4;5;9;6;6;4	2;12;13;4;12;9;4;3;6;6;5;3;6	13	13	new_contig_added, diff_parts_same_contig										0	EFO_0010638	0.33341	0
Fibroblast	ENSG00000074755	ZZEF1	ENSG00000074755	ENSG00000074755	protein_coding	protein_coding	14.8289	15.0037	13.09	13.2	1	1	0.00362527	2.39098e-16	0.425772	0.425772	1_to_1	identical gene model		55;5;15;15;5;4;15;5;3;21;3	55;5;4;3;15;15;3;15;5;5;21	11	11	diff_parts_same_contig										0	MONDO_0005148	0.36686	0
Fibroblast	ENSG00000074771	NOX3	ENSG00000074771	ENSG00000074771	protein_coding	protein_coding	0.19	0.19	0.19	0.19	0	0			0	0	1_to_1	identical gene model		14	14	1	1											0	EFO_0008111	0.41025	0
Fibroblast	ENSG00000074800	ENO1	ENSG00000074800	ENSG00000074800	protein_coding	protein_coding	39.8065	39.5459	32.195	31.97	1	1	0.00362239	2.39098e-16	0.998726	0.998726	1_to_1	identical gene model		12;2;9;4;5;3;7;6;6;10;6;13;7;6;7;12	12;9;12;13;10;6;7;7;6;7;6;6;5;4;3;2	16	16	diff_parts_same_contig, new_contig_added		GRC Housekeeping, Localization Problem								0	Orphanet_3389	0.36958	0
Fibroblast	ENSG00000074803	SLC12A1	ENSG00000074803	ENSG00000074803	protein_coding	protein_coding	1.068	0.905	1.01	0.95	0	0			0.844788	0.844788	1_to_1	identical gene model		9;27;27;23;2;20;5;22;4;6;28;28;27	28;28;6;27;20;27;27;9;4;23;22;5;2	13	13	new_contig_added, diff_parts_same_contig						1	Bartter syndrome, type 1	3	known_molec_cause	0	MONDO_0015231	0.69533	0
Fibroblast	ENSG00000074842	MYDGF	ENSG00000074842	ENSG00000074842	protein_coding	protein_coding	1403.98	1368.47	1384.3	1343.76	1	1	0.00365136	2.39098e-16	0.386077	0.386067	1_to_1	identical gene model		6;3;5;4	4;6;5;3	4	4	diff_parts_same_contig		Variation	Variation							0	EFO_0000182	0.078366	0
Fibroblast	ENSG00000074855	ANO8	ENSG00000074855	ENSG00000074855	protein_coding	protein_coding	1.14857	1.215	0.88	0.895	1	1	0.0036262	2.39098e-16	0.97689	0.97689	1_to_1	identical gene model		18;18;2;13	18;18;13;2	4	4											0	EFO_0000304	0.15873	0
Fibroblast	ENSG00000074935	TUBE1	ENSG00000074935	ENSG00000074935	protein_coding	protein_coding	11.4717	11.8492	11.05	11.31	1	1	0.00362618	2.39098e-16	0.904913	0.904913	1_to_1	identical gene model		6;12;6;4;2;2;1;8;10;7;12	12;10;12;2;8;1;6;7;6;4;2	11	11	hg19_errors_corrected		Clone Problem	Clone Problem							0	EFO_0004747	0.0679	0
Fibroblast	ENSG00000074964	ARHGEF10L	ENSG00000074964	ENSG00000074964	protein_coding	protein_coding	4.61203	4.70984	3.68	4.04	1	1	0.00362611	2.39098e-16	0.989371	0.989383	1_to_1	identical gene model	0.999895	16;29;20;27;4;20;3;3;2	29;27;3;20;20;16;3;4;2	9	9	new_contig_added, diff_parts_same_contig		GRC Housekeeping, Localization Problem, Clone Problem								0	EFO_0007660	0.32517	1			yes
Fibroblast	ENSG00000074966	TXK	ENSG00000074966	ENSG00000074966	protein_coding	protein_coding	0.503333	0.503333	0.26	0.26	0	0			0.666667	0.666667	1_to_1	identical gene model		15;4;5;3;9;4	15;4;5;3;9;4	6	6			GRC Housekeeping, Localization Problem								0	EFO_0004584	0.39814	0
Fibroblast	ENSG00000075035	WSCD2	ENSG00000075035	ENSG00000075035	protein_coding	protein_coding	0.68	0.68	0.68	0.68	0	0			0.875	0.875	1_to_1	identical gene model		10;2;2;2;3;9;9;3;4;3;5;3;3	9;3;3;3;5;2;10;4;3;2;9;3;2	13	13	new_contig_added, diff_parts_same_contig										0	EFO_0007800	0.49027	0
Fibroblast	ENSG00000075043	KCNQ2	ENSG00000075043	ENSG00000075043	protein_coding	protein_coding					0	0			1	1	1_to_1	identical gene model	1	8;16;15;17;15;11;17;3;17;5;4;3;16;7;16;3;5;14;5;2;2;2;2;8;2;2;3;2;2;2;2;2;2;2;2;15;2;2;2;3;2;2;2;2;2;2;2	16;17;17;16;14;15;17;15;15;16;2;2;2;3;2;3;7;2;2;3;11;2;2;2;8;3;8;5;2;4;5;2;5;2;2;2;2;2;2;2;2;2;2;2;2;3;2	47	47	diff_parts_same_contig, new_contig_added		GRC Housekeeping, Clone Problem	Clone Problem, GRC Housekeeping			1	Developmental and epileptic encephalopathy 7;Myokymia;Seizures, benign neonatal, 1	3;3;3	known_molec_cause;known_molec_cause;known_molec_cause	1	Orphanet_1949	0.8139	0
Fibroblast	ENSG00000075073	TACR2	ENSG00000075073	ENSG00000075073	protein_coding	protein_coding	0.354167	0.378077	0.24	0.24	1	1	0.00362621	2.39098e-16	0.943411	0.943411	1_to_1	identical gene model		5;3;6	5;3;6	3	3	diff_parts_same_contig			GRC Housekeeping							0	MONDO_0002050	0.39515	0
Fibroblast	ENSG00000075089	ACTR6	ENSG00000075089	ENSG00000075089	protein_coding	protein_coding	0.974815	0.945714	0.83	0.68	1	1	0.00362621	2.39098e-16	0.999154	0.999154	1_to_1	identical gene model		11;11;6;11;4;4;2;4;11;6;8;11;10	6;10;11;4;11;6;11;4;4;2;8;11;11	13	13											0	EFO_0005423	0.23846	0
Fibroblast	ENSG00000075131	TIPIN	ENSG00000075131	ENSG00000075131	protein_coding	protein_coding	3.52683	3.41855	2.295	2.275	1	1	0.00191804	0.2862	0.957169	0.957655	1_to_1	identical gene model		8;2;8;7;5;5	8;7;8;5;5;2	6	6	new_contig_added, diff_parts_same_contig										0	EFO_0000304	0.25146	0
Fibroblast	ENSG00000075142	SRI	ENSG00000075142	ENSG00000075142	protein_coding	protein_coding	28.7444	28.1628	22.24	20.37	1	1	0.00362701	2.39098e-16	0.979863	0.979861	1_to_1	identical gene model		8;8;8;7;8;4;6;4;4;7	8;8;4;7;8;7;8;6;4;4	10	10	diff_parts_same_contig										0	EFO_0000508	0.34001	0
Fibroblast	ENSG00000075151	EIF4G3	ENSG00000075151	ENSG00000075151	protein_coding	protein_coding	8.03381	8.12215	6.89	6.87	1	1	0.00362629	2.39098e-16	0.991132	0.991135	1_to_1	identical gene model		31;15;5;33;35;9;5;10;4;4;2;35;2;34	33;31;35;35;34;5;5;2;15;10;9;4;4;2	14	14	diff_parts_same_contig, new_contig_added		GRC Housekeeping, Localization Problem, Clone Problem								0	EFO_0004533	0.36958	0
Fibroblast	ENSG00000075188	NUP37	ENSG00000075188	ENSG00000075188	protein_coding	protein_coding	4.87016	4.78203	3.995	3.99	1	1	0.0036263	2.39098e-16	0.985146	0.985146	1_to_1	identical gene model		9;7;3;6;4;2;7;8;10	10;3;9;6;8;7;7;4;2	9	9	diff_parts_same_contig		Clone Problem	Clone Problem			1	?Microcephaly 24, primary, autosomal recessive	3	known_molec_cause	0	EFO_0000764	0.54139	0
Fibroblast	ENSG00000075213	SEMA3A	ENSG00000075213	ENSG00000075213	protein_coding	protein_coding	13.4586	14.7703	7.9	7.93	1	1	0.00362846	2.39098e-16	0.557255	0.557255	1_to_1	identical gene model		17;5;4;18;5;4;3	17;18;5;5;4;4;3	7	7	new_contig_added, diff_parts_same_contig						1	{Hypogonadotropic hypogonadism 16 with or without anosmia}	3	known_molec_cause	0	MONDO_0018800	0.72405	0
Fibroblast	ENSG00000075218	GTSE1	ENSG00000075218	ENSG00000075218	protein_coding	protein_coding	28.0795	28.2878	11.7	11.96	1	1	0.00362438	2.39098e-16	0.407024	0.407024	1_to_1	identical gene model		12;3;4;2	12;3;4;2	4	4	diff_parts_same_contig		Clone Problem	Clone Problem							0	MONDO_0008170;MONDO_0021637	0.27046	0
Fibroblast	ENSG00000075223	SEMA3C	ENSG00000075223	ENSG00000075223	protein_coding	protein_coding	63.167	62.5038	45.56	45.33	1	1	0.00362489	2.39098e-16	0.513137	0.513137	1_to_1	identical gene model		18;5;18;5;9;2;3;2;3	18;18;9;2;2;5;5;3;3	9	9	diff_parts_same_contig, new_contig_added										0	EFO_0008039	0.34779	0
Fibroblast	ENSG00000075234	TTC38	ENSG00000075234	ENSG00000075234	protein_coding	protein_coding	51.5298	50.8058	51.41	51.16	1	1	0.00362557	2.39098e-16	0.318036	0.318036	1_to_1	identical gene model		14;6;7;7;5;2;3	6;14;7;2;3;7;5	7	7			Clone Problem	Clone Problem							0	EFO_0004530	0.14875	0
Fibroblast	ENSG00000075239	ACAT1	ENSG00000075239	ENSG00000075239	protein_coding	protein_coding	17.571	18.1364	16.91	16.935	1	1	0.00362636	2.39098e-16	0.997237	0.997237	1_to_1	identical gene model		12;6;4;3;5;4;8;6;5;2;4;2;13;7;11;12;12;8;11;9;12;13	12;11;12;6;4;11;8;9;13;12;8;7;6;5;3;13;12;4;2;5;4;2	22	22	diff_parts_same_contig						1	Alpha-methylacetoacetic aciduria	3	known_molec_cause	1	MONDO_0008760	0.8232	0
Fibroblast	ENSG00000075240	GRAMD4	ENSG00000075240	ENSG00000075240	protein_coding	protein_coding	9.77652	13.2268	7.25	8.14	1	1	0.00362621	2.39098e-16	0.998284	0.998284	1_to_1	identical gene model		18;19;4;2;3;9;2	3;2;19;18;2;9;4	7	7	diff_parts_same_contig		Clone Problem	Clone Problem							0	EFO_0000182	0.031042	0
Fibroblast	ENSG00000075275	CELSR1	ENSG00000075275	ENSG00000075275	protein_coding	protein_coding	0.603333	0.583571	0.31	0.31	1	1	0.00362621	2.39098e-16	0.866713	0.866713	1_to_1	identical gene model		35;3;3;5;2;11;7;2;19;10;2;2;35	35;5;35;11;2;19;3;2;10;7;2;3;2	13	13	new_contig_added, diff_parts_same_contig		Clone Problem	Clone Problem			1	Lymphatic malformation 9	3	known_molec_cause	0	Orphanet_823	0.54881	0
Fibroblast	ENSG00000075290	WNT8B	ENSG00000075290	ENSG00000075290	protein_coding	protein_coding	0.2	0.2	0.2	0.2	0	0			0	0	1_to_1	identical gene model		6	6	1	1											0	MONDO_0011962	0.18479	0
Fibroblast	ENSG00000075292	ZNF638	ENSG00000075292	ENSG00000075292	protein_coding	protein_coding	12.3397	12.6672	11.24	11.21	1	1	0.00362686	2.39098e-16	0.991549	0.99155	1_to_1	identical gene model		28;9;28;13;4;2;2;3;3;2;6;5;6;4;5;5;7;2;18;3;3;5;2;4;7;5;4	5;13;4;6;2;5;5;28;3;3;28;4;2;3;4;2;5;18;7;9;7;4;6;2;5;3;2	27	27											0	EFO_0004339	0.45656	0
Fibroblast	ENSG00000075303	SLC25A40	ENSG00000075303	ENSG00000075303	protein_coding	protein_coding	7.10903	7.25656	6.61	6.665	1	1	0.00362617	2.39098e-16	0.34252	0.34252	1_to_1	identical gene model		12;10;6;5;2;2;4;3	12;5;3;10;2;2;6;4	8	8	diff_parts_same_contig										0	EFO_0004308	0.15816	0
Fibroblast	ENSG00000075336	TIMM21	ENSG00000075336	ENSG00000075336	protein_coding	protein_coding	9.38984	9.41646	8.47	8.58	1	1	0.00422646	3.48486e-08	0.916699	0.916717	1_to_1	identical gene model		6;3;4;4;3;4	6;4;3;3;4;4	6	6											0	EFO_0004908	0.14836	0
Fibroblast	ENSG00000075340	ADD2	ENSG00000075340	ENSG00000075340	protein_coding	protein_coding	1.87328	1.82467	0.97	0.965	1	1	0.00362575	2.39098e-16	0.750328	0.750328	1_to_1	identical gene model		16;17;21;16;13;7;5;12;4;7;4;3;3;9	21;16;16;17;3;9;7;13;12;7;5;4;4;3	14	14	diff_parts_same_contig, hg19_errors_corrected		Clone Problem	Clone Problem							0	EFO_0010750	0.29028	0
Fibroblast	ENSG00000075388	FGF4	ENSG00000075388	ENSG00000075388	protein_coding	protein_coding					0	0					1_to_1	identical gene model		3;2	3;2	2	2											0	EFO_0000311	0.60131	0
Fibroblast	ENSG00000075391	RASAL2	ENSG00000075391	ENSG00000075391	protein_coding	protein_coding	2.144	2.39581	0.735	0.815	1	1	0.003626	2.39098e-16	0.959168	0.959168	1_to_1	identical gene model		18;9;16;2;6	18;6;16;9;2	5	5	new_contig_added, diff_parts_same_contig										0	EFO_0004309	0.34521	0
Fibroblast	ENSG00000075399	VPS9D1	ENSG00000075399	ENSG00000075399	protein_coding	protein_coding	4.23236	4.26158	4.08	4.18	1	1	0.00362624	2.39098e-16	0.985534	0.985534	1_to_1	identical gene model		15;14;6;6;3;5;6	15;14;6;6;3;5;6	7	7	diff_parts_same_contig, new_contig_added										0	EFO_0007825	0.23093	0
Fibroblast	ENSG00000075407	ZNF37A	ENSG00000075407	ENSG00000075407	protein_coding	protein_coding	2.92871	2.88656	2.81	2.785	1	1	0.00362661	2.39098e-16	0.922502	0.922499	1_to_1	identical gene model		8;7;3;7;3;8	8;8;3;7;7;3	6	6				GRC Housekeeping							0	EFO_0000222	0.18712	0
Fibroblast	ENSG00000075413	MARK3	ENSG00000075413	ENSG00000075413	protein_coding	protein_coding	20.2732	20.3634	19.49	19.74	1	1	0.00312949	1.26259e-08	0.988119	0.988128	1_to_1	identical gene model	0.999872	16;16;19;17;18;16;17;11;2;2;6;8;2;7;4;5;8;4;3;7;4;6;6;6;5;3	16;3;18;4;17;16;16;17;7;8;19;5;6;7;8;6;6;11;5;2;4;3;6;2;4;2	26	26	new_contig_added, diff_parts_same_contig						1	?Visual impairment and progressive phthisis bulbi	3	known_molec_cause	0	EFO_0000311	0.58946	0
Fibroblast	ENSG00000075415	SLC25A3	ENSG00000075415	ENSG00000075415	protein_coding	protein_coding	44.0411	43.6931	43.9	42.92	1	1	0.00362498	2.39098e-16	0.998282	0.998282	1_to_1	identical gene model		7;8;8;7;2;4;2;2;4;3;6;8;3;8;2;8;8	8;7;8;8;7;4;4;3;2;8;8;8;6;2;2;3;2	17	17							1	Mitochondrial phosphate carrier deficiency	3	known_molec_cause	0	Orphanet_91130	0.70595	0
Fibroblast	ENSG00000075420	FNDC3B	ENSG00000075420	ENSG00000075420	protein_coding	protein_coding	9.6	9.83891	8.31	8.455	1	1	0.00362622	2.39098e-16	0.994667	0.994667	1_to_1	identical gene model		26;26;26;4;4;5;16;3;3;2;3;3	26;4;16;26;4;26;3;5;3;2;3;3	12	12			Clone Problem	Clone Problem							0	EFO_0004339	0.46529	0
Fibroblast	ENSG00000075426	FOSL2	ENSG00000075426	ENSG00000075426	protein_coding	protein_coding	11.1208	11.8731	5.25	5.58	1	1	0.00362253	2.39098e-16	0.971311	0.971311	1_to_1	identical gene model		4;4;4;3	3;4;4;4	4	4	new_contig_added, diff_parts_same_contig										0	EFO_0003767	0.40581	0
Fibroblast	ENSG00000075429	CACNG5	ENSG00000075429	ENSG00000075429	protein_coding	protein_coding					0	0					1_to_1	identical gene model		5;6;4	6;4;5	3	3	new_contig_added, diff_parts_same_contig										0	EFO_0000319	0.46197	0
Fibroblast	ENSG00000075461	CACNG4	ENSG00000075461	ENSG00000075461	protein_coding	protein_coding	0.864167	0.860833	0.315	0.315	1	1	0.00362649	2.39098e-16	0	0	1_to_1	identical gene model		4	4	1	1	diff_parts_same_contig										0	EFO_0000319	0.46197	0
Fibroblast	ENSG00000075539	FRYL	ENSG00000075539	ENSG00000075539	protein_coding	protein_coding	1.06672	1.12933	0.61	0.625	1	1	0.00362621	2.39098e-16	0.985756	0.985756	1_to_1	identical gene model		5;64;3;5;62;4;3;4;12;38;30;3;2;4;9;14;27;3;5;30;23	64;30;4;62;30;9;27;14;4;5;38;2;23;12;5;4;3;3;3;3;5	21	21			GRC Housekeeping, Localization Problem								0	EFO_0004309	0.33158	0
Fibroblast	ENSG00000075568	TMEM131	ENSG00000075568	ENSG00000075568	protein_coding	protein_coding	21.4619	22.9373	11.275	11.8	1	1	0.00359206	3.93359e-16	0.73044	0.730435	1_to_1	identical gene model		41;3;13;5;3;2;3;2;4	2;41;2;3;3;3;13;5;4	9	9	new_contig_added, diff_parts_same_contig		Path Problem	Path Problem							0	EFO_0004842	0.27901	0
Fibroblast	ENSG00000075618	FSCN1	ENSG00000075618	ENSG00000075618	protein_coding	protein_coding	155.905	160.282	110.44	120.26	1	1	0.00362067	2.42225e-16	0.901212	0.901212	1_to_1	identical gene model		5;4;4;4;4	5;4;4;4;4	5	5											0	EFO_0004308	0.25783	0
Fibroblast	ENSG00000075624	ACTB	ENSG00000075624	ENSG00000075624	protein_coding	protein_coding	103.553	103.718	79.32	83.39	1	1	0.00362221	2.39098e-16	0.999745	0.999745	1_to_1	identical gene model		4;3;7;5;3;5;3;5;5;2;5;6;5;4;5;2;6;3;6;6;6;3;6	6;5;5;6;3;6;6;3;5;6;7;5;6;5;5;3;5;4;2;3;3;4;2	23	23							1	?Dystonia, juvenile-onset;Baraitser-Winter syndrome 1	3;3	known_molec_cause;known_molec_cause	1	Orphanet_2995	0.80591	0
Fibroblast	ENSG00000075643	MOCOS	ENSG00000075643	ENSG00000075643	protein_coding	protein_coding	19.6146	19.814	16.52	16.79	1	1	0.00365744	2.39098e-16	0.101037	0.10104	1_to_1	identical gene model		15;3	15;3	2	2			Variation	Variation			1	Xanthinuria, type II	3	known_molec_cause	0	Orphanet_93602	0.70338	0
Fibroblast	ENSG00000075651	PLD1	ENSG00000075651	ENSG00000075651	protein_coding	protein_coding	1.50418	1.58614	1.15	1.24	1	1	0.0036262	2.39098e-16	0.980573	0.980573	1_to_1	identical gene model		2;27;26;4;6;8;2;3;7;3;6;8;4;2;5;9;2	27;26;9;6;2;5;2	17	7	diff_parts_same_contig					High Signal Region	1	Cardiac valvular defect, developmental	3	known_molec_cause	0	EFO_0009188	0.66516	0
Fibroblast	ENSG00000075673	ATP12A	ENSG00000075673	ENSG00000075673	protein_coding	protein_coding					0	0			0.333333	0.333333	1_to_1	identical gene model		23;23	23;23	2	2											0	EFO_0006336	0.38056	0
Fibroblast	ENSG00000075702	WDR62	ENSG00000075702	ENSG00000075702	protein_coding	protein_coding	1.53686	1.5317	0.63	0.67	1	1	0.00362651	2.39098e-16	0.980092	0.980092	1_to_1	identical gene model		32;10;32;9;30;3;3;12	10;32;30;3;32;9;12;3	8	8							1	Microcephaly 2, primary, autosomal recessive, with or without cortical malformations	3	known_molec_cause	1	Orphanet_2512	0.80821	0
Fibroblast	ENSG00000075711	DLG1	ENSG00000075711	ENSG00000075711	protein_coding	protein_coding	3.85213	4.12222	3.28	3.4	1	1	0.00362628	2.39098e-16	0.998371	0.998371	1_to_1	identical gene model		26;25;7;19;25;3;15;26;11;24;3;17;22;8;26;24;21;4;6;21;8;3;17;6;4;4;4;2;23;21;23;23;24;25;26;24;25;21;25;21;26;25;25;23;26;22;26;25;22;24;26;25;10;26;25;25;24;23;24;25;25;24;23;24;25;22;22;25;26;25;22	26;25;24;25;25;25;25;21;23;26;26;24;25;25;22;25;22;25;23;25;23;26;26;25;25;24;8;24;25;22;24;26;26;24;23;26;24;23;22;21;25;17;21;26;24;26;22;25;24;25;21;22;23;6;21;3;15;19;17;2;11;8;10;4;4;6;7;4;4;3;3	71	71											0	MONDO_0024622	0.26307	0
Fibroblast	ENSG00000075785	RAB7A	ENSG00000075785	ENSG00000075785	protein_coding	protein_coding	11.1492	11.3603	9.61	11.95	1	1	0.00362625	2.39098e-16	0.999268	0.999268	1_to_1	identical gene model		6;4;6;4;3;6;3;5;6;4;5;7;6;5;6;5;6;7	6;5;6;7;6;7;6;5;5;6;3;6;6;4;4;3;5;4	18	18	new_contig_added, diff_parts_same_contig						1	Charcot-Marie-Tooth disease, type 2B	3	known_molec_cause	0	Orphanet_99936	0.72202	0
Fibroblast	ENSG00000075790	BCAP29	ENSG00000075790	ENSG00000075790	protein_coding	protein_coding	24.8744	24.5277	22.255	22.01	1	1	0.00362663	2.39098e-16	0.968197	0.968197	1_to_1	identical gene model		8;8;5;5;8;9;7;7;4;2;6;7;4;2;6;8	8;7;4;4;8;7;9;8;6;5;7;8;2;6;5;2	16	16	diff_parts_same_contig										0	EFO_0004533	0.20219	0
Fibroblast	ENSG00000075826	SEC31B	ENSG00000075826	ENSG00000075826	protein_coding	protein_coding	2.08833	2.16054	1.615	1.75	1	1	0.00362621	2.39098e-16	0.977234	0.977234	1_to_1	identical gene model		26;25;21;3;26;7;25;14;4;4;3;4;2	4;26;26;3;25;21;25;14;3;2;4;4;7	13	13											0	EFO_0004340	0.1831	0
Fibroblast	ENSG00000075856	SART3	ENSG00000075856	ENSG00000075856	protein_coding	protein_coding	5.74758	5.91609	4.36	5.185	1	1	0.00251636	0.0294377	0.98897	0.988967	1_to_1	exon_length_diff	0.999649	19;18;1;19;3;19;3;16;6;2;3;6;4;2;4;3;18	19;18;19;19;18;3;16;3;3;3;6;2;6;2;4;4;1	17	17	new_contig_added, diff_parts_same_contig		Variation, Clone Problem	Variation, Clone Problem							0	Orphanet_79152	0.21354	0
Fibroblast	ENSG00000075884	ARHGAP15	ENSG00000075884	ENSG00000075884	protein_coding	protein_coding	0.273333	0.271667	0.235	0.235	0	0			0.501961	0.501961	1_to_1	identical gene model		14;7;3;6;4;4;6;2;3;2;4;2;8	7;8;14;6;4;4;2;6;3;2;4;3;2	13	13	new_contig_added, diff_parts_same_contig		Path Problem	Path Problem							0	EFO_0004587	0.50134	0
Fibroblast	ENSG00000075886	TUBA3D	ENSG00000075886	ENSG00000075886	protein_coding	protein_coding	1.06833	0.9825	0.31	0.31	0	1	0.00362621	2.39098e-16	0.179365	0.179365	1_to_1	identical gene model		5;3	5;3	2	2	diff_parts_same_contig		Path Problem	Path Problem			1	Keratoconus 9	3	known_molec_cause	0	EFO_0000763	0.46197	0
Fibroblast	ENSG00000075891	PAX2	ENSG00000075891	ENSG00000075891	protein_coding	protein_coding					0	0					1_to_1	identical gene model		10;10;11;6;11;3;4;7;5	4;10;11;11;5;10;6;3;7	9	9	diff_parts_same_contig		Variation	Variation			1	Glomerulosclerosis, focal segmental, 7;Papillorenal syndrome	3;3	known_molec_cause;known_molec_cause	1	Orphanet_1475	0.80554	0
Fibroblast	ENSG00000075914	EXOSC7	ENSG00000075914	ENSG00000075914	protein_coding	protein_coding	10.4944	10.3291	9.79	9.65	1	1	0.00362656	2.39098e-16	0.990971	0.990971	1_to_1	identical gene model		8;3;9;5;7;2;3;6;3;9;2	9;2;6;8;5;7;9;3;2;3;3	11	11											0	EFO_0000304	0.10155	0
Fibroblast	ENSG00000075945	KIFAP3	ENSG00000075945	ENSG00000075945	protein_coding	protein_coding	1.775	1.91132	1.69	1.68	1	1	0.0036262	2.39098e-16	0.998986	0.998986	1_to_1	identical gene model		20;20;19;2;6;21	20;19;20;21;2;6	6	6	new_contig_added, diff_parts_same_contig										0	MONDO_0021637	0.18479	0
Fibroblast	ENSG00000075975	MKRN2	ENSG00000075975	ENSG00000075975	protein_coding	protein_coding	45.6976	44.8883	42.42	41.89	1	1	0.00362589	2.39098e-16	0.605262	0.605262	1_to_1	identical gene model		8;7;8	8;7;8	3	3	diff_parts_same_contig										0	MONDO_0018997	0.64819	0
Fibroblast	ENSG00000076003	MCM6	ENSG00000076003	ENSG00000076003	protein_coding	protein_coding	62.8805	63.1732	57.41	57.66	1	1	0.00362586	2.39098e-16	0.24769	0.24769	1_to_1	identical gene model		17;2;6	17;6;2	3	3			Variation, Path Problem	Variation, Path Problem			1	Lactase persistence/nonpersistence	3	known_molec_cause	0	EFO_1000063	0.40654	0
Fibroblast	ENSG00000076043	REXO2	ENSG00000076043	ENSG00000076043	protein_coding	protein_coding	75.6256	75.7872	72.96	76.38	1	1	0.00362312	2.39098e-16	0.985725	0.985726	1_to_1	identical gene model		7;5;5;4;6;3;3;7;4;3;5;3;4;2;3;3;2;7;5	3;3;7;7;3;3;2;5;4;5;6;3;7;5;4;5;4;3;2	19	19											0	EFO_0000729	0.33321	0
Fibroblast	ENSG00000076053	RBM7	ENSG00000076053	ENSG00000076053	protein_coding	protein_coding	3.13356	3.23246	2.49	2.7	1	1	0.00362617	2.39098e-16	0.987138	0.987138	1_to_1	identical gene model		5;2;5;4;5;4;5;3	5;5;4;4;5;5;3;2	8	8											0	EFO_0000729	0.062101	0
Fibroblast	ENSG00000076067	RBMS2	ENSG00000076067	ENSG00000076067	protein_coding	protein_coding	26.5163	26.6038	25.89	25.97	1	1	0.00362523	2.39098e-16	0.563926	0.563918	1_to_1	identical gene model		14;13;6;13;6;3;12;12;2	14;12;6;12;6;13;13;2;3	9	9	diff_parts_same_contig										0	EFO_0004348	0.29186	0
Fibroblast	ENSG00000076108	BAZ2A	ENSG00000076108	ENSG00000076108	protein_coding	protein_coding	9.49867	10.0032	4.95	5.33	1	1	0.00362618	2.39098e-16	0.996668	0.996668	1_to_1	identical gene model		30;3;4;2;6;2;2;4;5;13;29;5;3;29;2;5;4	30;29;13;29;4;4;3;5;2;6;5;2;2;2;3;4;5	17	17	diff_parts_same_contig										0	EFO_0004309	0.30746	0
Fibroblast	ENSG00000076201	PTPN23	ENSG00000076201	ENSG00000076201	protein_coding	protein_coding	6.61381	6.88159	5.56	5.985	1	1	0.00399515	1.27307e-11	0.988508	0.988515	1_to_1	identical gene model		25;6;2;5;2;24	24;6;25;2;5;2	6	6	diff_parts_same_contig		Variation	Variation			1	Neurodevelopmental disorder and structural brain anomalies with or without seizures and spasticity	3	known_molec_cause	0	MONDO_0030046	0.78794	0
Fibroblast	ENSG00000076242	MLH1	ENSG00000076242	ENSG00000076242	protein_coding	protein_coding	5.87651	5.788	5.85	5.8	1	1	0.00362647	2.39098e-16	0.997947	0.997947	1_to_1	identical gene model		19;17;4;7;17;19;15;10;17;3;7;19;17;8;5;20;7;2;7;8;18;18;8;18;3;13;16;4;10;18;15;20;19;15;20;12;18;7	18;15;18;19;8;13;19;16;17;18;10;7;20;17;18;20;20;17;17;2;3;15;19;19;18;7;15;8;12;7;7;5;10;8;4;3;7;4	38	38	diff_parts_same_contig					High Signal Region	1	Colorectal cancer, hereditary nonpolyposis, type 2;Mismatch repair cancer syndrome 1;Muir-Torre syndrome	3;3;3	known_molec_cause;known_molec_cause;known_molec_cause	1	MONDO_0005835	0.87696	1	hereditary non-polyposis colorectal cancer, Turcot syndrome	yes	yes
Fibroblast	ENSG00000076248	UNG	ENSG00000076248	ENSG00000076248	protein_coding	protein_coding	1.40429	1.52227	1.265	1.25	1	1	0.00362621	2.39098e-16	0.997789	0.997789	1_to_1	identical gene model		7;6;5;7;3	7;3;6;7;5	5	5							1	Ciliary dyskinesia, primary, 29;Immunodeficiency with hyper IgM, type 5	3;3	known_molec_cause;known_molec_cause	0	Orphanet_101092	0.67222	0
Fibroblast	ENSG00000076258	FMO4	ENSG00000076258	ENSG00000076258	protein_coding	protein_coding	4.24355	4.22594	3.42	3.415	1	1	0.00362602	2.39098e-16	0.507116	0.507116	1_to_1	identical gene model		10;4;5;4;3	10;3;5;4;4	5	5											0	EFO_0005116	0.39994	0
Fibroblast	ENSG00000076321	KLHL20	ENSG00000076321	ENSG00000076321	protein_coding	protein_coding	21.3563	21.6375	17.48	17.97	1	1	0.00362362	2.39098e-16	0.336695	0.336695	1_to_1	identical gene model		12;4;3;2;3	4;12;3;3;2	5	5	new_contig_added, diff_parts_same_contig										0	EFO_0010642	0.26647	0
Fibroblast	ENSG00000076344	RGS11	ENSG00000076344	ENSG00000076344	protein_coding	protein_coding	0.901778	0.902979	0.7	0.7	1	1	0.0036262	2.39098e-16	0.975195	0.975195	1_to_1	identical gene model		15;17;16;17;3;9;11;9	15;17;17;9;16;11;9;3	8	8	diff_parts_same_contig, new_contig_added										0	EFO_0004527	0.53338	0
Fibroblast	ENSG00000076351	SLC46A1	ENSG00000076351	ENSG00000076351	protein_coding	protein_coding	2.4229	1.50922	2.24	1.22	1	1	-0.104302	0.000443615	0.955443	0.959978	1_to_1	exon_count_diff		2;4;2;2;2;3;8;7;4	5;4;2;1;2;2;3;2;4	9	9	diff_parts_same_contig, new_contig_added		Clone Problem				1	Folate malabsorption, hereditary	3	known_molec_cause	1	Orphanet_90045	0.81649	0
Fibroblast	ENSG00000076356	PLXNA2	ENSG00000076356	ENSG00000076356	protein_coding	protein_coding	5.60419	5.60031	2.03	2.535	1	1	0.00377799	8.01671e-15	0.529544	0.529568	1_to_1	identical gene model		32;2;3;2;3;2	32;3;2;3;2;2	6	6	new_contig_added, diff_parts_same_contig										0	EFO_0005423	0.39358	0
Fibroblast	ENSG00000076382	SPAG5	ENSG00000076382	ENSG00000076382	protein_coding	protein_coding	17.021	17.2262	7.71	7.78	1	1	0.00362428	2.39098e-16	0.86218	0.86218	1_to_1	identical gene model		24;7;3;4;4;4;8;3;3;4;3;3;5;7;4;8	3;4;24;7;3;5;3;4;3;7;4;8;8;4;4;3	16	16											0	EFO_0000305	0.18992	0
Fibroblast	ENSG00000076513	ANKRD13A	ENSG00000076513	ENSG00000076513	protein_coding	protein_coding	14.3808	14.9487	9.34	11.24	1	1	0.00362548	2.39098e-16	0.990654	0.990654	1_to_1	identical gene model		15;5;5;8;4;7;4;12;2;6	12;15;7;8;5;6;5;4;4;2	10	10											0	EFO_0006335	0.10512	0
Fibroblast	ENSG00000076554	TPD52	ENSG00000076554	ENSG00000076554	protein_coding	protein_coding	0.1	0.1	0.1	0.1	0	0			0.9999	0.9999	1_to_1	identical gene model		6;6;7;7;6;9;2;7;8;5;8;3;8;2;3;4;9;5;2;2;4;3;5;3;3;7;2;4;3	6;7;8;7;8;6;9;8;3;3;5;5;4;2;7;4;9;6;7;4;5;2;3;2;2;2	29	26	new_contig_added, diff_parts_same_contig										0	EFO_0004842	0.44628	0
Fibroblast	ENSG00000076555	ACACB	ENSG00000076555	ENSG00000076555	protein_coding	protein_coding	1.6419	1.79205	1.035	1.045	1	1	0.00362621	2.39098e-16	0.988926	0.988926	1_to_1	identical gene model		53;52;47;3;2;4;4;3;26;2;2;4;2;5;2	53;2;52;47;2;5;4;2;26;2;2;3;4;3;4	15	15											0	EFO_0003894	0.3597	0
Fibroblast	ENSG00000076604	TRAF4	ENSG00000076604	ENSG00000076604	protein_coding	protein_coding	39.0389	38.5132	40.99	39.83	1	1	0.00362558	2.39098e-16	0.746901	0.746901	1_to_1	identical gene model		7;5;2;5;8;6;4;5;5;5;3;2;2;3;4;6;3	3;7;3;4;2;5;6;8;2;5;5;4;5;6;2;5;3	17	17			Clone Problem	Clone Problem							0	EFO_0007986	0.19271	0
Fibroblast	ENSG00000076641	PAG1	ENSG00000076641	ENSG00000076641	protein_coding	protein_coding	1.76065	1.87625	1.315	1.345	1	1	0.00362567	2.39098e-16	0.0600596	0.0600596	1_to_1	identical gene model		9;2;2;2	9;2;2;2	4	4	new_contig_added, diff_parts_same_contig										0	EFO_0005091	0.35314	0
Fibroblast	ENSG00000076650	GPATCH1	ENSG00000076650	ENSG00000076650	protein_coding	protein_coding	4.0181	4.08617	4.27	4.33	1	1	0.00362609	2.39098e-16	0.832756	0.832756	1_to_1	identical gene model		20;3;10;7	10;20;3;7	4	4											0	EFO_0009270	0.28568	0
Fibroblast	ENSG00000076662	ICAM3	ENSG00000076662	ENSG00000076662	protein_coding	protein_coding	0.516552	0.500667	0.31	0.31	1	1	0.00362621	2.39098e-16	0.998742	0.998742	1_to_1	identical gene model		7;3;4;4;7;2;6;4;5;3	7;4;6;3;7;5;3;4;4;2	10	10	diff_parts_same_contig										0	EFO_0000304	0.22337	0
Fibroblast	ENSG00000076685	NT5C2	ENSG00000076685	ENSG00000076685	protein_coding	protein_coding	3.6702	3.66	2.51	2.5	1	1	0.00362614	2.39098e-16	0.998841	0.998841	1_to_1	identical gene model		18;19;19;6;11;8;11;3;2;5;14;5;8;7;18;18;21;19;19;20;19;20;18;21;17;19;18	20;18;19;19;21;18;18;19;21;17;19;19;20;18;19;18;6;14;2;11;11;8;5;7;8;5;3	27	27							1	Spastic paraplegia 45, autosomal recessive	3	known_molec_cause	0	Orphanet_306511	0.68183	1			yes
Fibroblast	ENSG00000076706	MCAM	ENSG00000076706	ENSG00000076706	protein_coding	protein_coding	23.0559	22.6277	10.23	10.16	1	1	0.00362337	2.39098e-16	0.789983	0.789983	1_to_1	identical gene model	0.999961	16;3;4;16;3;3;4;14;5;5;5;5;4;4;5;5;4	16;14;16;3;5;5;5;5;4;5;4;5;3;4;4;4;3	17	17	new_contig_added, diff_parts_same_contig										0	EFO_0004309	0.33126	0
Fibroblast	ENSG00000076716	GPC4	ENSG00000076716	ENSG00000076716	protein_coding	protein_coding	40.7167	40.3932	24.45	24.95	1	1	0.00362291	2.39098e-16	0	0	1_to_1	identical gene model		9	9	1	1	new_contig_added, diff_parts_same_contig						1	Keipert syndrome	3	known_molec_cause	0	MONDO_0009720	0.69089	0
Fibroblast	ENSG00000076770	MBNL3	ENSG00000076770	ENSG00000076770	protein_coding	protein_coding	2.16	1.705	0.65	0.575	0	0			0.999022	0.999022	1_to_1	identical gene model		9;9;8;8;7;8;6;7;6;3;4;7	8;7;7;8;8;9;9;6;3;7;6;4	12	12	new_contig_added, diff_parts_same_contig										0	Orphanet_602	0.065195	0
Fibroblast	ENSG00000076826	CAMSAP3	ENSG00000076826	ENSG00000076826	protein_coding	protein_coding	0.25	0.25	0.25	0.25	0	0			0.888889	0.888889	1_to_1	identical gene model		17;19;2;6	17;19;6;2	4	4											0	EFO_0004747	0.29833	0
Fibroblast	ENSG00000076864	RAP1GAP	ENSG00000076864	ENSG00000076864	protein_coding	protein_coding	0.36	0.358889	0.23	0.23	0	0			0.99641	0.99641	1_to_1	identical gene model		27;8;10;23;23;25;6;6;25;5;25;27;25	27;23;23;25;25;27;25;25;10;8;6;5;6	13	13			Clone Problem								0	EFO_0004533	0.44259	0
Fibroblast	ENSG00000076924	XAB2	ENSG00000076924	ENSG00000076924	protein_coding	protein_coding	43.2613	43.2415	43.32	43.55	1	1	0.00362494	2.39098e-16	0.762595	0.762595	1_to_1	identical gene model		19;11;2;3	19;11;3;2	4	4											0	MONDO_0021637	0.18479	0
Fibroblast	ENSG00000076928	ARHGEF1	ENSG00000076928	ENSG00000076928	protein_coding	protein_coding	22.2705	23.2445	18.785	19.73	1	1	-0.0076881	0.000720479	0.99279	0.992724	1_to_1	exon_count_diff		29;28;29;27;2;7;6;3;2;8;9;2;16;2;2;2;6;21;30;28;4;4;7	4;28;29;30;2;28;27;29;6;8;4;21;16;6;7;9;4;2;2;2;3;2;2	23	23	new_contig_added, diff_parts_same_contig		Path Problem	Path Problem			1	?Immunodeficiency 62	3	known_molec_cause	0	MONDO_0032763	0.54947	0
Fibroblast	ENSG00000076944	STXBP2	ENSG00000076944	ENSG00000076944	protein_coding	protein_coding	2.16674	2.13341	1.57	1.545	1	1	0.0036262	2.39098e-16	0.986111	0.986111	1_to_1	identical gene model		19;19;19;6;3;6;4;3;5;6;19;2;2;7;2;2;16;3;8;4;4;7	6;6;2;19;19;4;3;19;19;16;7;2;6;5;8;7;3;3;2;4;4;2	22	22							1	Hemophagocytic lymphohistiocytosis, familial, 5, with or without microvillus inclusion disease	3	known_molec_cause	0	Orphanet_540	0.76388	0
Fibroblast	ENSG00000076984	MAP2K7	ENSG00000076984	ENSG00000076984	protein_coding	protein_coding	5.35175	5.64627	3.86	3.89	1	1	0.0036261	2.39098e-16	0.985814	0.985814	1_to_1	identical gene model		11;11;12;2;10;3;3;2	11;11;10;12;3;3;2;2	8	8	diff_parts_same_contig		Clone Problem	Clone Problem							0	EFO_0000503	0.40121	0
Fibroblast	ENSG00000077009	NMRK2	ENSG00000077009	ENSG00000077009	protein_coding	protein_coding	0.88	0.87	0.88	0.87	0	0			0	0	1_to_1	identical gene model		8;7;7;5;8	8;8;5;7;7	5	5											0	EFO_0004704	0.24421	0
Fibroblast	ENSG00000077044	DGKD	ENSG00000077044	ENSG00000077044	protein_coding	protein_coding	2.86063	2.8808	1.99	1.975	1	1	0.0036262	2.39098e-16	0.993357	0.993357	1_to_1	identical gene model		30;29;4;23;4;5;3;2;4;7;4;2;19;2	30;4;4;5;2;29;4;19;7;23;4;3;2;2	14	14											0	EFO_0004838	0.59152	0
Fibroblast	ENSG00000077063	CTTNBP2	ENSG00000077063	ENSG00000077063	protein_coding	protein_coding	0.57	0.57	0.43	0.43	0	0			0.89754	0.89754	1_to_1	identical gene model		23;3;4;4;5;23;6;21;4;2;3;2	23;21;23;6;5;3;4;2;4;2;4;3	12	12	new_contig_added, diff_parts_same_contig										0	EFO_0007660	0.47106	0
Fibroblast	ENSG00000077080	ACTL6B	ENSG00000077080	ENSG00000077080	protein_coding	protein_coding					0	0					1_to_1	identical gene model		14;4;7;7;5;3	14;7;7;5;3;4	6	6							1	Developmental and epileptic encephalopathy 76;Intellectual developmental disorder with severe speech and ambulation defects	3;3	known_molec_cause;known_molec_cause	0	MONDO_0100062	0.65699	0
Fibroblast	ENSG00000077092	RARB	ENSG00000077092	ENSG00000077092	protein_coding	protein_coding	0.621364	0.619545	0.325	0.32	1	1	0.00362621	2.39098e-16	0.988209	0.988209	1_to_1	identical gene model		8;8;8;8;8;7;7;3	8;8;8;3;8;7;7;8	8	8							1	Microphthalmia, syndromic 12	3	known_molec_cause	0	Orphanet_202948	0.71812	0
Fibroblast	ENSG00000077097	TOP2B	ENSG00000077097	ENSG00000077097	protein_coding	protein_coding	1.28787	1.40592	0.57	0.61	1	1	0.00362625	2.39098e-16	0.997906	0.997906	1_to_1	identical gene model		36;12;27;36;2;4;4	36;12;36;4;27;2;4	7	7							1	B-cell immunodeficiency, distal limb anomalies, and urogenital malformations	3	known_molec_cause	0	EFO_0000616	0.58343	0
Fibroblast	ENSG00000077147	TM9SF3	ENSG00000077147	ENSG00000077147	protein_coding	protein_coding	7.98	8.73474	5.59	5.67	1	1	0.00362549	2.39098e-16	0.9911	0.9911	1_to_1	identical gene model		15;7;6;2;4;4;15	15;15;4;4;7;6;2	7	7											0	EFO_0004587	0.1978	0
Fibroblast	ENSG00000077150	NFKB2	ENSG00000077150	ENSG00000077150	protein_coding	protein_coding	3.25039	3.22849	3.02	3.01	1	1	0.00362621	2.39098e-16	0.997728	0.997728	1_to_1	identical gene model		23;7;23;23;12;4;2;3;3;22;23	23;3;23;22;23;23;12;4;3;7;2	11	11							1	Immunodeficiency, common variable, 10	3	known_molec_cause	0	MONDO_0014260	0.77593	1			yes
Fibroblast	ENSG00000077152	UBE2T	ENSG00000077152	ENSG00000077152	protein_coding	protein_coding	3.22643	3.21845	2.095	2.205	1	1	0.00362621	2.39098e-16	0.989794	0.989794	1_to_1	identical gene model		5;6;7;6;7	6;6;7;7;5	5	5							1	Fanconi anemia, complementation group T	3	known_molec_cause	0	MONDO_0019391	0.72855	0
Fibroblast	ENSG00000077157	PPP1R12B	ENSG00000077157	ENSG00000077157	protein_coding	protein_coding	3.33818	3.37086	1.96	2.48	1	1	0.00362622	2.39098e-16	0.993748	0.993748	1_to_1	identical gene model		13;9;4;25;4;4;2;4;5;6;9;10;4;12;8;24;1;7	25;24;10;9;9;6;4;2;4;8;13;12;5;7;4;4;4;1	18	18											0	MONDO_0008170	0.23099	0
Fibroblast	ENSG00000077232	DNAJC10	ENSG00000077232	ENSG00000077232	protein_coding	protein_coding	5.67079	5.72185	4.74	4.82	1	1	0.00362555	2.39098e-16	0.989818	0.989818	1_to_1	identical gene model		24;21;6;3;6;25;3;10;10;23;8;25	23;24;25;25;8;6;10;21;10;3;3;6	12	12	new_contig_added, diff_parts_same_contig										0	Orphanet_98473	0.27391	0
Fibroblast	ENSG00000077235	GTF3C1	ENSG00000077235	ENSG00000077235	protein_coding	protein_coding	7.07603	7.19062	6.67	6.66	1	1	0.0036254	2.39098e-16	0.986353	0.986353	1_to_1	identical gene model		37;37;4;8;1;3;2;3;6;4;6;3;3	2;37;37;1;6;4;3;3;4;8;3;6;3	13	13											0	EFO_0004833	0.32512	0
Fibroblast	ENSG00000077238	IL4R	ENSG00000077238	ENSG00000077238	protein_coding	protein_coding	7.86	7.81633	6.08	6.06	1	1	0.0036262	2.39098e-16	0.997781	0.997781	1_to_1	identical gene model		9;11;10;4;5;3;2;5;5;4;5;6;5;3;5;4;6;11;2	4;3;10;5;11;6;11;5;5;5;2;9;3;2;6;5;5;4	19	18							1	{AIDS, slow progression to};{Atopy, susceptibility to}	3;3	known_molec_cause;known_molec_cause	0	MONDO_0004979	0.72243	0
Fibroblast	ENSG00000077254	USP33	ENSG00000077254	ENSG00000077254	protein_coding	protein_coding	6.28293	6.44983	5.125	5.215	1	1	0.00362623	2.39098e-16	0.992272	0.992271	1_to_1	identical gene model		24;22;25;24;5;3;3;2;14;2;9;5;5;6;5;6;3;2	24;24;25;14;2;2;22;6;3;2;5;3;3;9;5;5;6;5	18	18			Clone Problem, GRC Housekeeping								0	MONDO_0008170	0.23099	0
Fibroblast	ENSG00000077264	PAK3	ENSG00000077264	ENSG00000077264	protein_coding	protein_coding	0.44641	0.4425	0.31	0.335	1	1	0.00362621	2.39098e-16	0.55057	0.55057	1_to_1	identical gene model		15;16;18;19;15;15;6;16;5;3;19;19;16	15;16;18;5;19;19;19;6;15;16;15;16;3	13	13	new_contig_added, diff_parts_same_contig		Localization Problem, Gap				1	Intellectual developmental disorder, X-linked 30	3	known_molec_cause	0	Orphanet_777	0.70161	0
Fibroblast	ENSG00000077274	CAPN6	ENSG00000077274	ENSG00000077274	protein_coding	protein_coding	0.957895	0.91475	0.45	0.42	1	1	0.00362618	2.39098e-16	0	0	1_to_1	identical gene model		13	13	1	1	diff_parts_same_contig		Localization Problem, Gap								0	EFO_0000304	0.22417	0
Fibroblast	ENSG00000077279	DCX	ENSG00000077279	ENSG00000077279	protein_coding	protein_coding					0	0					1_to_1	identical gene model		8;7;7;2;7;7;7;7;2;7;7	7;7;7;7;7;8;7;7;7;2;2	11	11			Localization Problem, Gap				1	Lissencephaly, X-linked;Subcortical laminal heterotopia, X-linked	3;3	known_molec_cause;known_molec_cause	1	MONDO_0010239	0.85555	0
Fibroblast	ENSG00000077312	SNRPA	ENSG00000077312	ENSG00000077312	protein_coding	protein_coding	57.457	56.9008	49.28	49.04	1	1	0.00362803	2.39098e-16	0.922511	0.922511	1_to_1	identical gene model		6;2;5;2;4;4;3;4;4;6;6	6;4;5;4;3;6;6;4;4;2;2	11	11	diff_parts_same_contig										0	EFO_0008229	0.15934	0
Fibroblast	ENSG00000077327	SPAG6	ENSG00000077327	ENSG00000077327	protein_coding	protein_coding	0.52	0.52	0.52	0.52	0	0			0.666667	0.666667	1_to_1	identical gene model		10;11;11;5;5;4;4;3;10	11;5;4;11;10;5;10;3;4	9	9				GRC Housekeeping							0	EFO_0004747	0.30674	0
Fibroblast	ENSG00000077348	EXOSC5	ENSG00000077348	ENSG00000077348	protein_coding	protein_coding	16.1733	15.7245	16.12	15.67	1	1	0.00362637	2.39098e-16	0.901438	0.901438	1_to_1	identical gene model		6;3;4;5;3	6;3;5;3;4	5	5	new_contig_added						1	Cerebellar ataxia, brain abnormalities, and cardiac conduction defects	3	known_molec_cause	0	HP_0001251;HP_0004322;HP_0001321	0.18479	0
Fibroblast	ENSG00000077380	DYNC1I2	ENSG00000077380	ENSG00000077380	protein_coding	protein_coding	8.35762	8.75138	6.34	6.79	1	1	0.00362633	2.39098e-16	0.997067	0.997067	1_to_1	identical gene model		16;18;16;17;18;18;16;6;5;6;6;7;6;9;7;7;6;8;6;4;3;2;8;14;16	16;8;18;16;7;3;16;16;6;17;18;6;18;6;9;7;5;6;7;6;6;14;2;4;8	25	25	diff_parts_same_contig						1	Neurodevelopmental disorder with microcephaly and structural brain anomalies	3	known_molec_cause	0	EFO_0000763	0.46197	0
Fibroblast	ENSG00000077420	APBB1IP	ENSG00000077420	ENSG00000077420	protein_coding	protein_coding	27.1465	27.4294	17.99	17.69	1	1	0.00362544	2.39098e-16	0.288523	0.288523	1_to_1	identical gene model		5;15;2	15;5;2	3	3	new_contig_added, diff_parts_same_contig			GRC Housekeeping							0	EFO_0000311	0.60771	0
Fibroblast	ENSG00000077454	LRCH4	ENSG00000077454	ENSG00000077454	protein_coding	protein_coding	7.32544	7.77729	5.51	6.04	1	1	0.00362644	2.39098e-16	0.981995	0.981995	1_to_1	identical gene model		18;9;2;4;6;2;2;3;18;2;18	18;6;9;18;4;18;3;2;2;2;2	11	11											0	EFO_0004346	0.17219	0
Fibroblast	ENSG00000077458	FAM76B	ENSG00000077458	ENSG00000077458	protein_coding	protein_coding	4.26792	4.5222	2.605	2.7	1	1	0.0036262	2.39098e-16	0.96549	0.96549	1_to_1	identical gene model		10;11;3;10;2;4;4;5;2;5;12;8;3	10;11;12;10;3;2;8;3;5;5;2;4;4	13	13	diff_parts_same_contig										0	EFO_0004339	0.26323	0
Fibroblast	ENSG00000077463	SIRT6	ENSG00000077463	ENSG00000077463	protein_coding	protein_coding	8.76386	8.67542	6.7	6.68	1	1	0.00362621	2.39098e-16	0.994662	0.994662	1_to_1	identical gene model		7;8;8;2;7;5;6;7;6;3;6;7;5;7;6	7;8;6;7;7;8;5;7;7;6;6;5;6;3;2	15	15	diff_parts_same_contig		Variation	Variation							0	EFO_0004266	0.2661	0
Fibroblast	ENSG00000077498	TYR	ENSG00000077498	ENSG00000077498	protein_coding	protein_coding					0	0			0	0	1_to_1	identical gene model		5;3;3	5;3;3	3	3	new_contig_added, diff_parts_same_contig						1	Albinism, oculocutaneous, type IA;Albinism, oculocutaneous, type IB;Waardenburg syndrome/albinism, digenic;[Skin/hair/eye pigmentation 3, blue/green eyes];[Skin/hair/eye pigmentation 3, light/dark/freckling skin];{Melanoma, cutaneous malignant, susceptibility to, 8}	3;3;3;3;3;3	known_molec_cause;known_molec_cause;known_molec_cause;known_molec_cause;known_molec_cause;known_molec_cause	1	Orphanet_352731	0.84804	0
Fibroblast	ENSG00000077514	POLD3	ENSG00000077514	ENSG00000077514	protein_coding	protein_coding	17.4563	17.5297	17.28	17.19	1	1	0.00362609	2.39098e-16	0.526319	0.526319	1_to_1	identical gene model		12;5;12;6;4;6;4;11;3;2	6;3;12;12;11;6;4;5;4;2	10	10											0	EFO_0000222	0.60022	0
Fibroblast	ENSG00000077522	ACTN2	ENSG00000077522	ENSG00000077522	protein_coding	protein_coding	3.445	3.405	3.445	3.405	0	0			0.997623	0.997623	1_to_1	identical gene model		21;6;2;19;3;21;23;18;5;20;14;20;23	5;21;23;21;23;20;20;18;19;14;3;2;6	13	13	diff_parts_same_contig				Low Mappability	Low Mappability	1	Cardiomyopathy, dilated, 1AA, with or without LVNC;Cardiomyopathy, hypertrophic, 23, with or without LVNC;Myopathy, congenital with structured cores and Z-line abnormalities;Myopathy, distal, 6, adult onset	3;3;3;3	known_molec_cause;known_molec_cause;known_molec_cause;known_molec_cause	0	MONDO_0015470;Orphanet_154	0.77096	0
Fibroblast	ENSG00000077549	CAPZB	ENSG00000077549	ENSG00000077549	protein_coding	protein_coding	8.91381	8.81415	8.17	8.13	1	1	0.0036268	2.39098e-16	0.998119	0.998119	1_to_1	identical gene model		9;9;10;8;9;5;5;8;5;6;2;3;9;9;10	9;9;10;8;3;10;9;8;9;9;6;5;5;5;2	15	15	new_contig_added, diff_parts_same_contig		Variation, GRC Housekeeping, Localization Problem, Clone Problem	Variation			1	?Bleeding disorder, platelet-type, 22;{Prostate cancer/brain cancer susceptibility, somatic}	3;3	known_molec_cause;known_molec_cause	0	EFO_0009270	0.42076	0
Fibroblast	ENSG00000077585	GPR137B	ENSG00000077585	ENSG00000077585	protein_coding	protein_coding	19.8408	19.6598	17.84	17.77	1	1	0.00375338	3.36861e-16	0.646185	0.646202	1_to_1	identical gene model		2;7;5;6;3	5;7;2;6;3	5	5											0	EFO_0004458	0.36379	0
Fibroblast	ENSG00000077616	NAALAD2	ENSG00000077616	ENSG00000077616	protein_coding	protein_coding	0.335625	0.337647	0.32	0.31	1	1	0.00362621	2.39098e-16	0.944701	0.944701	1_to_1	identical gene model		18;7;10;8;5;4;10;7;3;19	5;10;19;7;10;18;8;7;4;3	10	10	diff_parts_same_contig										0	EFO_0005090	0.37838	0
Fibroblast	ENSG00000077684	JADE1	ENSG00000077684	ENSG00000077684	protein_coding	protein_coding	0.92322	0.91	0.57	0.57	1	1	0.00362621	2.39098e-16	0.997073	0.997073	1_to_1	identical gene model		11;9;11;5;6;5;5;5;9;5;11;3;11;11	11;9;11;6;11;5;3;11;5;5;9;5;11;5	14	14											0	EFO_0004875	0.43869	0
Fibroblast	ENSG00000077713	SLC25A43	ENSG00000077713	ENSG00000077713	protein_coding	protein_coding	4.5526	4.68115	3.905	4.15	1	1	0.00362614	2.39098e-16	0.979295	0.979295	1_to_1	identical gene model		5;3;6;4	5;6;4;3	4	4	new_contig_added, diff_parts_same_contig		Gap								0	MONDO_0011012	0.062474	0
Fibroblast	ENSG00000077721	UBE2A	ENSG00000077721	ENSG00000077721	protein_coding	protein_coding	14.7556	14.941	13.76	14.36	1	1	0.00362629	2.39098e-16	0.992981	0.992981	1_to_1	identical gene model		6;6;3;3;2;5;5;2;6;6;6	6;5;2;6;6;6;3;6;5;3;2	11	11			Clone Problem, Gap	Clone Problem			1	Intellectual developmental disorder, X-linked, syndromic, Nascimento type	3	known_molec_cause	0	MONDO_0010461	0.72611	0
Fibroblast	ENSG00000077782	FGFR1	ENSG00000077782	ENSG00000077782	protein_coding	protein_coding	14.6802	14.5724	11.73	11.7	1	1	0.00362568	2.39098e-16	0.99938	0.99938	1_to_1	identical gene model		17;19;19;17;3;18;16;19;18;4;19;4;2;18;2;5;6;3;3;2;6;12;6;2;2;7;14;2;5;6;4;4;5;4;2;6;5;18;2;4;5;16;22;17;6;7;19;18	22;2;18;19;19;16;18;18;19;17;2;18;17;19;17;14;18;16;6;19;4;6;12;5;4;6;2;7;3;2;2;6;6;4;5;7;5;3;5;5;6;4;4;3;4;2;2	48	47							1	Encephalocraniocutaneous lipomatosis, somatic mosaic;Hartsfield syndrome;Hypogonadotropic hypogonadism 2 with or without anosmia;Jackson-Weiss syndrome;Osteoglophonic dysplasia;Pfeiffer syndrome;Trigonocephaly 1	3;3;3;3;3;3;3	known_molec_cause;known_molec_cause;known_molec_cause;known_molec_cause;known_molec_cause;known_molec_cause;known_molec_cause	1	MONDO_0007844	0.83821	1			yes
Fibroblast	ENSG00000077800	FKBP6	ENSG00000077800	ENSG00000077800	protein_coding	protein_coding	0.1	0.1	0.1	0.1	0	0			0.995	0.995	1_to_1	identical gene model	0.999526	9;8;8;9;2;6;9;9	9;9;6;9;8;9;8;2	8	8	new_contig_added		Path Problem	Gap, Path Problem							0	EFO_0004339	0.2473	0
Fibroblast	ENSG00000077935	SMC1B	ENSG00000077935	ENSG00000077935	protein_coding	protein_coding	0.13	0.1225	0.12	0.11	0	0			0.623333	0.623333	1_to_1	identical gene model	0.999879	25;23	25;23	2	2	new_contig_added, diff_parts_same_contig, hg19_errors_corrected		Clone Problem	Clone Problem							0	EFO_0005677	0.30435	0
Fibroblast	ENSG00000077942	FBLN1	ENSG00000077942	ENSG00000077942	protein_coding	protein_coding	1017.85	997.203	716.97	700.34	1	1	0.00363202	2.39098e-16	0.873867	0.873861	1_to_1	identical gene model		15;17;15;16;5;8;3;15;4;2;5;4;5;2;4;3;6;2	5;4;5;15;17;16;15;15;3;2;4;5;8;4;3;2;6;2	18	18	new_contig_added, hg19_errors_corrected, diff_parts_same_contig		Clone Problem	Clone Problem			1	Synpolydactyly, 3/3'4, associated with metacarpal and metatarsal synostoses	4	del_dup_syndrome	0	MONDO_0011984	0.44099	0
Fibroblast	ENSG00000077943	ITGA8	ENSG00000077943	ENSG00000077943	protein_coding	protein_coding	26.7154	26.4278	15.65	15.6	1	1	0.00362194	2.3952e-16	0.00718233	0.00718233	1_to_1	identical gene model		30;4;2	30;2;4	3	3				GRC Housekeeping			1	Renal hypodysplasia/aplasia 1	3	known_molec_cause	0	MONDO_0024519	0.74152	0
Fibroblast	ENSG00000077984	CST7	ENSG00000077984	ENSG00000077984	protein_coding	protein_coding	3.34556	3.32111	0.94	0.94	0	0			0	0	1_to_1	identical gene model		4	4	1	1	diff_parts_same_contig										0	EFO_0007937	0.29997	0
Fibroblast	ENSG00000078018	MAP2	ENSG00000078018	ENSG00000078018	protein_coding	protein_coding	1.00742	1.00545	0.61	0.64	1	1	0.00362621	2.39098e-16	0.976877	0.976877	1_to_1	identical gene model		15;15;12;5;11;8;12;7;2;2;6;2;8;2;2;4;17	15;5;15;12;8;17;11;12;7;6;4;2;2;8;2;2;2	17	17											0	EFO_0009902	0.39351	0
Fibroblast	ENSG00000078043	PIAS2	ENSG00000078043	ENSG00000078043	protein_coding	protein_coding	3.73921	3.77092	3.67	3.67	1	1	0.00362687	2.39098e-16	0.810586	0.810586	1_to_1	identical gene model		13;13;12;14;4;2;2;4;4;3;11;2;2;9;12;5	14;13;13;12;12;11;9;2;4;3;2;4;5;4;2;2	16	16	diff_parts_same_contig		Gap	Gap							0	MONDO_0011962	0.26307	0
Fibroblast	ENSG00000078053	AMPH	ENSG00000078053	ENSG00000078053	protein_coding	protein_coding	2.93512	3.03089	2.24	2.31	1	1	0.00245767	0.038857	0.979062	0.979031	1_to_1	identical gene model	0.999982	20;21;12;6;3;5;5;5;3	20;21;12;3;3;6;5;5;5	9	9	new_contig_added, diff_parts_same_contig										0	EFO_0000589;EFO_0001379;EFO_0001069	0.31748	0
Fibroblast	ENSG00000078061	ARAF	ENSG00000078061	ENSG00000078061	protein_coding	protein_coding	19.7971	20.0074	19	19.38	1	1	0.00362527	2.39098e-16	0.973154	0.973153	1_to_1	identical gene model		16;6;16;2;4;4	16;16;6;4;2;4	6	6	new_contig_added, diff_parts_same_contig										0	EFO_0000311	0.55664	1			yes
Fibroblast	ENSG00000078070	MCCC1	ENSG00000078070	ENSG00000078070	protein_coding	protein_coding	2.57513	3.27561	0.37	0.37	1	1	0.00362621	2.39098e-16	0.998883	0.998883	1_to_1	identical gene model		19;4;5;2;16;6;5;5;4;18;16;17;19;19;18	19;18;17;19;18;4;19;16;16;5;4;5;5;6;2	15	15					Low Mappability	High Signal Region	1	3-Methylcrotonyl-CoA carboxylase 1 deficiency	3	known_molec_cause	1	Orphanet_6	0.82048	0
Fibroblast	ENSG00000078081	LAMP3	ENSG00000078081	ENSG00000078081	protein_coding	protein_coding	0.626875	0.649394	0.455	0.49	1	1	0.00362621	2.39098e-16	0.448448	0.448448	1_to_1	identical gene model		6;6;3;3;4	6;6;3;3;4	5	5											0	MONDO_0005180	0.12052	0
Fibroblast	ENSG00000078098	FAP	ENSG00000078098	ENSG00000078098	protein_coding	protein_coding	40.8176	42.2334	34.75	36.43	1	1	0.00191239	0.261071	0.994915	0.994909	1_to_1	exon_count_diff		27;13;26;7;7;5;4;4;3;5;11;2;4;26	26;13;4;5;26;25;5;4;3;4;11;7;7;2	14	14			Path Problem	Path Problem			1	?Congenital disorder of glycosylation, type Ix	3	known_molec_cause	0	EFO_0004308	0.41622	0
Fibroblast	ENSG00000078114	NEBL	ENSG00000078114	ENSG00000078114	protein_coding	protein_coding	0.233333	0.2175	0.16	0.165	0	0			0.993804	0.993804	1_to_1	identical gene model		7;28;7;5;6;2;3;5;3;2;2;12;2;2;3;2;11;2;9;7;9;28;2;8	28;8;7;9;7;9;12;6;3;5;2;28;2;3;11;7;5;2;2;2;3;2;2;2	24	24	new_contig_added, diff_parts_same_contig			GRC Housekeeping							0	EFO_0009270	0.41979	0
Fibroblast	ENSG00000078124	ACER3	ENSG00000078124	ENSG00000078124	protein_coding	protein_coding	5.5354	5.52354	5.35	5.33	1	1	0.00384835	1.2214e-15	0.77815	0.778189	1_to_1	identical gene model		11;11;5;13;11;8;7;9;2;12;10;11;10;10	10;11;7;11;13;10;9;11;10;12;11;8;5;2	14	14	new_contig_added, diff_parts_same_contig		Clone Problem	Clone Problem			1	?Leukodystrophy, progressive, early childhood-onset	3	known_molec_cause	0	MONDO_0044718	0.63438	0
Fibroblast	ENSG00000078140	UBE2K	ENSG00000078140	ENSG00000078140	protein_coding	protein_coding	15.5417	15.5466	15.15	15.69	1	1	0.0036265	2.39098e-16	0.913039	0.913039	1_to_1	identical gene model		7;7;6;5;4;5;6	5;7;7;6;5;6;4	7	7			GRC Housekeeping, Localization Problem								0	EFO_0004309	0.30409	0
Fibroblast	ENSG00000078142	PIK3C3	ENSG00000078142	ENSG00000078142	protein_coding	protein_coding	4.24638	4.197	3.77	3.74	1	1	0.00362624	2.39098e-16	0.995055	0.995055	1_to_1	identical gene model		25;24;4;4;4;3;6;4;4;5;5;5;2;5;12;6;25	25;25;24;4;2;4;5;5;12;5;6;5;6;4;4;4;3	17	17	new_contig_added, diff_parts_same_contig										0	MONDO_0100096	0.4629	0
Fibroblast	ENSG00000078177	N4BP2	ENSG00000078177	ENSG00000078177	protein_coding	protein_coding	0.405714	0.393125	0.27	0.27	0	0	0.00362621	2.39098e-16	0.993368	0.993368	1_to_1	identical gene model		18;19;15;3	18;19;3;15	4	4	diff_parts_same_contig		GRC Housekeeping, Localization Problem								0	MONDO_0004975	0.36145	1			yes
Fibroblast	ENSG00000078237	TIGAR	ENSG00000078237	ENSG00000078237	protein_coding	protein_coding	2.67097	2.79813	2.595	2.645	1	1	0.00380594	8.55293e-16	0.868065	0.86809	1_to_1	identical gene model		6;5;2;6	6;6;2;5	4	4											0	EFO_0004995	0.23045	0
Fibroblast	ENSG00000078246	TULP3	ENSG00000078246	ENSG00000078246	protein_coding	protein_coding	27.1092	27.2086	27.03	27.69	1	1	0.00362353	2.39098e-16	0.824323	0.824323	1_to_1	identical gene model		12;11;9;4;9;5;6;8	9;6;11;9;8;12;5;4	8	8											0	EFO_0004526	0.22524	0
Fibroblast	ENSG00000078269	SYNJ2	ENSG00000078269	ENSG00000078269	protein_coding	protein_coding	27.2557	26.5718	19.73	19.54	1	1	0.00362643	2.39098e-16	0.957971	0.957971	1_to_1	identical gene model		27;10;4;14;3;6;26;27;1	27;27;4;26;3;1;6;14;10	9	9											0	EFO_0004532	0.43715	0
Fibroblast	ENSG00000078295	ADCY2	ENSG00000078295	ENSG00000078295	protein_coding	protein_coding	0.255294	0.286111	0.17	0.18	0	0	0.00362621	2.39098e-16	0.776683	0.776683	1_to_1	identical gene model		25;6;3;5;7;4;2;4	25;3;4;4;2;7;6;5	8	8	new_contig_added, diff_parts_same_contig										0	EFO_0000289	0.45008	0
Fibroblast	ENSG00000078304	PPP2R5C	ENSG00000078304	ENSG00000078304	protein_coding	protein_coding	48.5498	48.0891	47.86	46.17	1	1	0.00362525	2.39098e-16	0.956166	0.956166	1_to_1	identical gene model	0.999999	15;14;13;16;12;2;3;2;3;5;2;5;3;5;4;2;9;3;4;2;3;4;2;2;5;10;16;6;6;3;6;4;1	16;5;4;3;15;16;3;3;2;2;13;6;2;4;3;3;14;12;10;3;2;1;2;4;5;9;6;6;2;4;5;5;2	33	33	new_contig_added, diff_parts_same_contig										0	EFO_0000311	0.53	0
Fibroblast	ENSG00000078319	PMS2P1	ENSG00000078319	ENSG00000078319	transcribed_unprocessed_pseudogene	transcribed_unprocessed_pseudogene	9.32016	9.18431	8.87	8.85	1	1	0.00463922	0.0102005	0.967596	0.967571	1_to_1	identical gene model		5;4;4;5;6;7;4;7;5;6;7;6;6;4;4;4;3;6;5;3;5;7;8;2;2;7	5;7;8;7;5;7;6;7;6;2;5;6;7;2;6;5;4;5;6;4;4;4;4;3;4;3	26	26	new_contig_added, diff_parts_same_contig										0	EFO_1000654	0.011087	0
Fibroblast	ENSG00000078328	RBFOX1	ENSG00000078328	ENSG00000078328	protein_coding	protein_coding					0	0			1	1	1_to_1	identical gene model		13;13;14;16;13;14;14;17;5;12;4;16;11;15;15;3;4;3;7;4;5;3;12;20;15;14;8;8;5;8;17;14;16;9;16;14;13;13	7;20;3;16;12;15;17;16;4;16;5;14;5;15;17;11;16;14;15;14;13;13;14;13;12;3;13;14;14;13;5;9;8;8;8;3;4;4	38	38	new_contig_added, diff_parts_same_contig										0	Orphanet_1945	0.47637	0
Fibroblast	ENSG00000078369	GNB1	ENSG00000078369	ENSG00000078369	protein_coding	protein_coding	18.6346	19.8489	11.65	12.22	1	1	0.00362363	2.39098e-16	0.996418	0.996418	1_to_1	identical gene model		12;9;6;8;3;7;3;1;11;10	11;10;12;3;7;8;9;6;3;1	10	10	new_contig_added, diff_parts_same_contig						1	Bohring-Opitz syndrome;Immunodeficiency 75;Intellectual developmental disorder, autosomal dominant 42;Leukemia, acute lymphoblastic, somatic;Miller-Dieker lissencephaly syndrome;Myelodysplastic syndrome, somatic;Myelodysplastic syndrome, somatic;Myelodysplastic syndrome, somatic;Myelodysplastic syndrome, somatic	3;3;3;3;4;3;3;3;3	known_molec_cause;known_molec_cause;known_molec_cause;known_molec_cause;del_dup_syndrome;known_molec_cause;known_molec_cause;known_molec_cause;known_molec_cause	0	Orphanet_178469	0.66516	0
Fibroblast	ENSG00000078399	HOXA9	ENSG00000078399	ENSG00000078399	protein_coding	protein_coding	16.5538	16.5383	15.47	15.39	1	1	0.00362674	2.39098e-16	0.867714	0.867714	1_to_1	identical gene model		2;3;2;3;3;2;3;3	2;2;3;3;3;3;2;3	8	8	diff_parts_same_contig										0	EFO_0000571	0.3716	1			yes
Fibroblast	ENSG00000078401	EDN1	ENSG00000078401	ENSG00000078401	protein_coding	protein_coding	25.7392	25.1228	8.945	8.875	1	1	0.00362453	2.39098e-16	0	0	1_to_1	identical gene model		5	5	1	1	diff_parts_same_contig						1	Auriculocondylar syndrome 3;Question mark ears, isolated;{High density lipoprotein cholesterol level QTL 7}	3;3;3	known_molec_cause;known_molec_cause;known_molec_cause	0	Orphanet_137888	0.70801	0
Fibroblast	ENSG00000078403	MLLT10	ENSG00000078403	ENSG00000078403	protein_coding	protein_coding	4.36093	4.63857	3.58	3.68	1	1	0.00362621	2.39098e-16	0.996945	0.996945	1_to_1	identical gene model		23;22;24;5;4;3;5;16;5;2;3;4;3;3;7;4;23;6;25;4;6;26;19;5;7;4	6;23;25;23;24;4;5;6;26;3;4;7;22;4;4;5;5;3;3;7;19;16;4;5;2;3	26	26	new_contig_added, diff_parts_same_contig		Variation	Variation, GRC Housekeeping			1	Leukemia, acute myeloid	3	known_molec_cause	0	EFO_0008550;EFO_0000478;EFO_0003865;EFO_0001642;EFO_0000094;EFO_0000178;MONDO_0018531;EFO_0006318;EFO_0002517;EFO_1000417;EFO_0000673;EFO_1000045;EFO_0005540	0.36958	1			yes
Fibroblast	ENSG00000078487	ZCWPW1	ENSG00000078487	ENSG00000078487	protein_coding	protein_coding	2.24	2.21687	1.76	1.755	1	1	0.00362621	2.39098e-16	0.968307	0.968307	1_to_1	identical gene model		16;18;5;7;5;2;11;14	2;18;14;16;11;7;5;5	8	8											0	EFO_0004784	0.16343	0
Fibroblast	ENSG00000078549	ADCYAP1R1	ENSG00000078549	ENSG00000078549	protein_coding	protein_coding					0	0			1	1	1_to_1	identical gene model		16;16;14;17;4;6;17	16;17;14;4;16;17;6	7	7	new_contig_added, diff_parts_same_contig						0	Prostate adenocarcinoma	2	linakge_mapping	0	GO_0006306	0.31594	0
Fibroblast	ENSG00000078579	FGF20	ENSG00000078579	ENSG00000078579	protein_coding	protein_coding	0.27	0.27	0.27	0.27	0	0			0.4	0.4	1_to_1	identical gene model		3;2	3;2	2	2							1	?Renal hypodysplasia/aplasia 2	3	known_molec_cause	0	EFO_0000311	0.60015	0
Fibroblast	ENSG00000078589	P2RY10	ENSG00000078589	ENSG00000078589	protein_coding	protein_coding	0.1		0.1		0	0			0.941176	0.941176	1_to_1	identical gene model		4;2;3;2	2;4;2;3	4	4	new_contig_added, diff_parts_same_contig		Localization Problem, Gap								0	EFO_0000685	0.31422	0
Fibroblast	ENSG00000078596	ITM2A	ENSG00000078596	ENSG00000078596	protein_coding	protein_coding	0.504615	0.487143	0.44	0.365	0	0			0.89951	0.89951	1_to_1	identical gene model		6;5;2;2;6;3	6;5;6;3;2;2	6	6	diff_parts_same_contig		Localization Problem, Gap								0	MONDO_0007254	0.075168	0
Fibroblast	ENSG00000078618	NRDC	ENSG00000078618	ENSG00000078618	protein_coding	protein_coding	20.6337	20.2897	19.43	19.025	1	1	0.00362652	2.39098e-16	0.998067	0.998067	1_to_1	identical gene model		31;33;16;2;2;8;2;6;3;31;2;5;33;31	33;16;33;31;31;31;2;2;5;3;8;6;2;2	14	14	new_contig_added, diff_parts_same_contig		Clone Problem								0	EFO_0004584	0.25936	0
Fibroblast	ENSG00000078668	VDAC3	ENSG00000078668	ENSG00000078668	protein_coding	protein_coding	170.357	166.583	176.22	175.47	1	1	0.00380352	5.52073e-15	0.795259	0.795265	1_to_1	identical gene model		10;8;6;5;6;11;8;5;7;2;9;3	6;6;7;9;10;5;8;8;11;5;2;3	12	12	diff_parts_same_contig										0	MONDO_0021637	0.23099	0
Fibroblast	ENSG00000078674	PCM1	ENSG00000078674	ENSG00000078674	protein_coding	protein_coding	6.45864	6.75984	5.96	6.08	1	1	0.00362636	2.39098e-16	0.992246	0.992246	1_to_1	identical gene model		39;2;15;4;11;4;3;4;5;2;39;5;2;18;3;3;8;2;3;3;35;3	39;4;2;15;11;5;8;39;35;2;4;4;3;2;18;3;3;2;5;3;3;3	22	22	new_contig_added, diff_parts_same_contig										0	EFO_1000592;MONDO_0004483;EFO_0000183	0.36958	1			yes
Fibroblast	ENSG00000078687	TNRC6C	ENSG00000078687	ENSG00000078687	protein_coding	protein_coding	1.06583	0.996154	0.84	0.605	1	1	0.00362621	2.39098e-16	0.998187	0.998187	1_to_1	identical gene model		20;21;3;5;22;2;23;7;2;2;23	23;22;23;20;21;3;2;7;5;2;2	11	11	new_contig_added, diff_parts_same_contig			Localization Problem							0	EFO_0004875	0.36196	0
Fibroblast	ENSG00000078699	CBFA2T2	ENSG00000078699	ENSG00000078699	protein_coding	protein_coding	0.63963	0.635517	0.39	0.39	1	1	0.00362621	2.39098e-16	0.999433	0.999433	1_to_1	identical gene model		11;6;12;11;12;11;4;7;13;3	4;11;12;6;12;11;13;11;7;3	10	10	new_contig_added, diff_parts_same_contig										0	EFO_0004995	0.19778	0
Fibroblast	ENSG00000078725	BRINP1	ENSG00000078725	ENSG00000078725	protein_coding	protein_coding	22.9984	22.6623	9.315	9.245	1	1	0.00362749	2.39098e-16	0.294511	0.294511	1_to_1	identical gene model		8;6;2	2;8;6	3	3											0	EFO_0004784	0.47533	0
Fibroblast	ENSG00000078747	ITCH	ENSG00000078747	ENSG00000078747	protein_coding	protein_coding	3.91079	3.89662	3.66	3.93	1	1	0.00328596	3.98398e-09	0.975863	0.975857	1_to_1	identical gene model		26;25;5;2;10;6;24;6;7;23;15;29;26;7;24;26	6;25;24;26;7;2;24;29;6;23;7;26;15;26;10;5	16	16	diff_parts_same_contig, new_contig_added						1	Autoimmune disease, multisystem, with facial dysmorphism	3	known_molec_cause	0	Orphanet_228426	0.76034	0
Fibroblast	ENSG00000078795	PKD2L2	ENSG00000078795	ENSG00000078795	protein_coding	protein_coding	0.53875	0.535	0.295	0.295	0	0			0.989023	0.989023	1_to_1	identical gene model		14;6;15;6;13;15;4	6;13;15;6;15;14;4	7	7	diff_parts_same_contig, new_contig_added										0	EFO_0004348	0.18182	0
Fibroblast	ENSG00000078804	TP53INP2	ENSG00000078804	ENSG00000078804	protein_coding	protein_coding	0.349091	0.344783	0.15	0.17	1	1	0.00362621	2.39098e-16	0.998574	0.998574	1_to_1	identical gene model		4;5;4;3	4;5;3;4	4	4	diff_parts_same_contig										0	EFO_0009270	0.16	0
Fibroblast	ENSG00000078808	SDF4	ENSG00000078808	ENSG00000078808	protein_coding	protein_coding	10.8676	10.8972	10.72	11.46	1	1	0.00362479	2.39098e-16	0.997256	0.997256	1_to_1	identical gene model		7;7;5;3;7;2;3;7	7;7;7;7;3;2;5;3	8	8	diff_parts_same_contig										0	EFO_0009933	0.12178	0
Fibroblast	ENSG00000078814	MYH7B	ENSG00000078814	ENSG00000078814	protein_coding	protein_coding	0.720769	0.804286	0.71	0.745	0	0			0.944352	0.944352	1_to_1	identical gene model	0.999988	43;3;3;4;4;3;6;3;42;9	9;43;42;6;3;3;3;4;4;3	10	10	new_contig_added, diff_parts_same_contig										0	Orphanet_99739	0.49172	0
Fibroblast	ENSG00000078898	BPIFB2	ENSG00000078898	ENSG00000078898	protein_coding	protein_coding	0.68	0.68	0.68	0.68	0	0			0	0	1_to_1	identical gene model		16	16	1	1	diff_parts_same_contig										0	EFO_0000571	0.1858	0
Fibroblast	ENSG00000078900	TP73	ENSG00000078900	ENSG00000078900	protein_coding	protein_coding					0	0			1	1	1_to_1	identical gene model		12;13;12;11;11;12;12;14;11;8;11;2;11;6	14;11;12;13;12;11;11;11;11;12;8;2;12;6	14	14							1	Ciliary dyskinesia, primary, 47, and lissencephaly	3	known_molec_cause	0	EFO_0000222	0.38723	0
Fibroblast	ENSG00000078902	TOLLIP	ENSG00000078902	ENSG00000078902	protein_coding	protein_coding	7.73403	8.29844	6.16	6.26	1	1	0.00362621	2.39098e-16	0.997619	0.997619	1_to_1	identical gene model		6;6;5;2;3;3;6;3;3;6;5;2;2	6;6;5;6;6;3;5;3;3;3;2;2;2	13	13	new_contig_added, diff_parts_same_contig										0	EFO_0000768	0.40804	0
Fibroblast	ENSG00000078967	UBE2D4	ENSG00000078967	ENSG00000078967	protein_coding	protein_coding	16.8783	16.7989	15.46	15.49	1	1	0.0036275	2.39098e-16	0.822801	0.822801	1_to_1	identical gene model		7;7;6;9;6;5;8;5;4;3;3	7;8;5;6;9;7;4;5;6;3;3	11	11	diff_parts_same_contig										0	EFO_0004631	0.25358	0
Fibroblast	ENSG00000079101	CLUL1	ENSG00000079101	ENSG00000079101	protein_coding	protein_coding	0.75875	0.7525	0.195	0.195	0	0			0.943147	0.943147	1_to_1	identical gene model		9;9;11;3;9;5;5;8;4;2;5;2;10	5;9;5;4;3;11;8;5;10;9;9;2;2	13	13	new_contig_added, diff_parts_same_contig										0	EFO_0007937	0.37745	0
Fibroblast	ENSG00000079102	RUNX1T1	ENSG00000079102	ENSG00000079102	protein_coding	protein_coding	1.99245	2.11294	1.47	1.61	1	1	0.00362621	2.39098e-16	0.998586	0.998586	1_to_1	identical gene model		12;11;11;10;12;5;4;4;4;4;4;4;5;3;15;5;6;4;5;5;6;2;4;4;3;4;11;5;7;5;2;4;4;4;4;7;4;4;3;4;2;5;5;4;4;12;5;14;12;12;11;13	12;12;14;12;12;11;13;12;11;11;10;11;2;15;7;7;4;2;4;2;6;5;4;6;4;5;4;3;4;4;4;4;5;5;4;4;5;4;5;5;3;4;5;3;5;4;4;4;4;4;5;4	52	52	new_contig_added, diff_parts_same_contig			GRC Housekeeping			1	{46XY sex reversal 8, modifier of}	3	known_molec_cause	0	EFO_0006527	0.44296	1			yes
Fibroblast	ENSG00000079112	CDH17	ENSG00000079112	ENSG00000079112	protein_coding	protein_coding	0.147273	0.147273	0.12	0.12	0	0			0.546032	0.546032	1_to_1	identical gene model		18;13;18;4;7	18;13;18;4;7	5	5	diff_parts_same_contig			GRC Housekeeping							0	EFO_0005763	0.38522	1			yes
Fibroblast	ENSG00000079134	THOC1	ENSG00000079134	ENSG00000079134	protein_coding	protein_coding	8.76048	8.80828	7.755	7.85	1	1	0.00809703	0.0332443	0.991902	0.991922	1_to_1	exon_count_diff		22;2;5;4;17;20;9;22;2;3;9;8;2;12;10;8;3;2;22;13;21	21;20;2;17;21;10;8;21;20;2;9;5;13;12;3;7;8;2;4;3;2	21	21											0	EFO_0004339	0.29318	0
Fibroblast	ENSG00000079150	FKBP7	ENSG00000079150	ENSG00000079150	protein_coding	protein_coding	40.957	40.5122	40.34	39.23	1	1	0.00362424	2.39098e-16	0.822713	0.822713	1_to_1	identical gene model		5;5;3;4;4;4;3;2	4;3;5;4;2;3;4;5	8	8											0	MONDO_0000465	0.19471	0
Fibroblast	ENSG00000079156	OSBPL6	ENSG00000079156	ENSG00000079156	protein_coding	protein_coding	0.733462	0.800741	0.235	0.24	1	1	0.00362621	2.39098e-16	0.997327	0.997327	1_to_1	identical gene model		25;24;14;24;26;24;23;5;3	24;26;3;14;25;24;23;24;5	9	9											0	EFO_0004281	0.38192	0
Fibroblast	ENSG00000079215	SLC1A3	ENSG00000079215	ENSG00000079215	protein_coding	protein_coding	1.97065	2.16063	1.535	1.555	1	1	0.0036262	2.39098e-16	0.99667	0.99667	1_to_1	identical gene model		10;8;3;4;3;3;4;3;3;3;2;2;4;3;8;9	8;9;4;10;3;2;3;3;3;2;8;4;3;3;4;3	16	16			Variation	Variation			1	Episodic ataxia, type 6	3	known_molec_cause	0	Orphanet_209967	0.75646	0
Fibroblast	ENSG00000079246	XRCC5	ENSG00000079246	ENSG00000079246	protein_coding	protein_coding	13.8978	14.3746	13.13	13.26	1	1	0.00362641	2.39098e-16	0.998007	0.998007	1_to_1	identical gene model		21;23;6;5;4;18;6;3;2;2	23;5;3;21;6;4;18;2;6;2	10	10											0	EFO_0000764	0.50304	0
Fibroblast	ENSG00000079257	LXN	ENSG00000079257	ENSG00000079257	protein_coding	protein_coding	14.9948	14.8305	9.21	9.18	1	1	0.00362564	2.39098e-16	0.197062	0.197062	1_to_1	identical gene model		6;4	4;6	2	2											0	Orphanet_137681	0.54526	0
Fibroblast	ENSG00000079263	SP140	ENSG00000079263	ENSG00000079263	protein_coding	protein_coding	1.432	1.43955	1.165	1.155	1	1	0.00362621	2.39098e-16	0.953935	0.953935	1_to_1	identical gene model		25;4;27;24;26;3;5;2;5;3;3;4;3;5	5;3;26;27;24;25;3;4;2;5;4;5;3;3	14	14	new_contig_added, diff_parts_same_contig										0	Orphanet_79124	0.53475	0
Fibroblast	ENSG00000079277	MKNK1	ENSG00000079277	ENSG00000079277	protein_coding	protein_coding	9.90065	10.0381	8.75	8.91	1	1	0.00362619	2.39098e-16	0.992146	0.992149	1_to_1	identical gene model	0.999705	12;11;13;14;12;3;3;3;4;4;2;4;6;5;8;2;3;4;8;11;7;5;2;10;5;4;7;6;14;12;13	13;12;14;12;13;11;14;3;11;12;6;2;10;4;2;3;7;8;7;8;6;5;4;5;5;3;4;4;2;4;3	31	31	new_contig_added, diff_parts_same_contig		Clone Problem								0	EFO_0000389	0.28453	0
Fibroblast	ENSG00000079308	TNS1	ENSG00000079308	ENSG00000079308	protein_coding	protein_coding	11.9322	11.9028	3.43	3.795	1	1	0.00362463	2.39098e-16	0.998615	0.998615	1_to_1	identical gene model		33;14;8;14;31;6;30;4;15;19;7;5;2;4;2;2;8;4;2;32;31;33;2;33	33;33;33;15;32;31;8;31;30;2;2;19;4;2;14;14;5;4;8;4;6;7;2;2	24	24	new_contig_added, diff_parts_same_contig										0	EFO_0007986	0.4586	0
Fibroblast	ENSG00000079313	REXO1	ENSG00000079313	ENSG00000079313	protein_coding	protein_coding	15.5716	16.0942	13.53	14.115	1	1	0.00362362	2.39098e-16	0.841009	0.841009	1_to_1	identical gene model		16;2;6;2;3;4;10;12	16;10;12;2;2;4;6;3	8	8											0	EFO_0004340	0.36328	0
Fibroblast	ENSG00000079332	SAR1A	ENSG00000079332	ENSG00000079332	protein_coding	protein_coding	13.1429	13.7675	12.18	12.51	1	1	0.00362353	2.39098e-16	0.989991	0.989991	1_to_1	identical gene model		4;7;5;7;8;7;4;2	7;8;7;7;4;4;2;5	8	8	diff_parts_same_contig			GRC Housekeeping							0	EFO_0000519	0.16365	0
Fibroblast	ENSG00000079335	CDC14A	ENSG00000079335	ENSG00000079335	protein_coding	protein_coding	1.29283	1.27435	1.07	1.07	1	1	0.00362621	2.39098e-16	0.576392	0.576392	1_to_1	identical gene model		16;15;11;7;3;15;15;17;16;9;4;15;17;14	16;15;15;17;14;15;15;11;16;4;17;7;9;3	14	14			Clone Problem, GRC Housekeeping				1	Deafness, autosomal recessive 32, with or without immotile sperm	3	known_molec_cause	0	MONDO_0019588	0.65166	0
Fibroblast	ENSG00000079337	RAPGEF3	ENSG00000079337	ENSG00000079337	protein_coding	protein_coding	3.12381	3.07846	2.91	2.88	1	1	0.0036266	2.39098e-16	0.893108	0.893108	1_to_1	identical gene model		29;16;12;28;28;8;5;2;25;26;10;3;4;9;5;24;8;27;28;2	28;28;24;28;12;25;26;29;10;27;3;8;5;2;16;4;9;8;5;2	20	20											0	EFO_0007984	0.23923	0
Fibroblast	ENSG00000079385	CEACAM1	ENSG00000079385	ENSG00000079385	protein_coding	protein_coding	0.302	0.295	0.22	0.235	0	0			0.874444	0.874444	1_to_1	identical gene model	0.999989	9;5;8;9;5;4;8;7;2;2;3;5;8;3	8;9;8;7;5;9;2;8;3;5;5;4;3;2	14	14	new_contig_added, diff_parts_same_contig										0	EFO_0000304	0.22679	0
Fibroblast	ENSG00000079387	SENP1	ENSG00000079387	ENSG00000079387	protein_coding	protein_coding	1.28613	1.25091	0.95	0.86	1	1	0.0036262	2.39098e-16	0.994295	0.994295	1_to_1	identical gene model		18;5;5;18;17;3;3;5;6;19	18;19;18;17;3;5;5;6;5;3	10	10	new_contig_added, diff_parts_same_contig										0	EFO_1000044	0.2236	0
Fibroblast	ENSG00000079393	DUSP13	ENSG00000079393	ENSG00000079393	protein_coding	protein_coding	2.51	2.48	2.51	2.48	0	0			0.861111	0.861111	1_to_1	identical gene model		5;4;8;6;3;4;4;4;7;8;7;5;3;5;6	4;8;8;5;3;4;5;7;5;6;7;4;6;3;4	15	15				GRC Housekeeping							0	EFO_0007937	0.29331	0
Fibroblast	ENSG00000079432	CIC	ENSG00000079432	ENSG00000079432	protein_coding	protein_coding	13.3685	14.9998	4.89	5.02	1	1	0.00362242	2.39098e-16	0.955433	0.955433	1_to_1	identical gene model		20;2;2;21;5;5;20;2;5	21;2;2;20;20;5;5;5;2	9	9	diff_parts_same_contig						1	Intellectual developmental disorder, autosomal dominant 45	3	known_molec_cause	0	EFO_0003847	0.6929	1			yes
Fibroblast	ENSG00000079435	LIPE	ENSG00000079435	ENSG00000079435	protein_coding	protein_coding	1.90196	1.93224	1.57	1.655	1	1	0.00362621	2.39098e-16	0.869489	0.869489	1_to_1	identical gene model		10;3;4;4;4;4;2;2;5	10;4;4;2;5;4;4;3;2	9	9	diff_parts_same_contig						1	Abdominal obesity-metabolic syndrome 4;Lipodystrophy, familial partial, type 6	3;3	known_molec_cause;known_molec_cause	0	Orphanet_98306	0.46896	0
Fibroblast	ENSG00000079459	FDFT1	ENSG00000079459	ENSG00000079459	protein_coding	protein_coding	10.0167	9.99183	8.12	8.275	1	1	0.0036264	2.39098e-16	0.99882	0.99882	1_to_1	identical gene model		8;7;5;6;2;3;9;6;8;7;2;7;4;8;6;2;5;8;4;2;5;8;9;10;8;9	8;9;10;8;9;8;5;7;7;8;8;8;9;7;6;2;6;4;6;5;4;5;2;3;2;2	26	26			Variation, Path Problem, GRC Housekeeping	Variation, Path Problem			1	Langer mesomelic dysplasia;Leri-Weill dyschondrosteosis;Short stature, idiopathic familial;Squalene synthase deficiency;[Blood group, Ss];{Malaria, resistance to}	3;3;3;3;3;3	known_molec_cause;known_molec_cause;known_molec_cause;known_molec_cause;known_molec_cause;known_molec_cause	0	EFO_0010167	0.4822	0
Fibroblast	ENSG00000079462	PAFAH1B3	ENSG00000079462	ENSG00000079462	protein_coding	protein_coding	7.24817	7.14032	6.355	6.285	1	1	0.0036263	2.39098e-16	0.987617	0.987616	1_to_1	identical gene model		5;6;5;6;6;3;4;5	5;6;5;6;6;3;5;4	8	8	diff_parts_same_contig										0	EFO_0003756	0.33262	0
Fibroblast	ENSG00000079482	OPHN1	ENSG00000079482	ENSG00000079482	protein_coding	protein_coding	4.11302	4.33231	3.07	3.18	1	1	0.00362504	2.39098e-16	0.114608	0.114608	1_to_1	identical gene model		25;7;5;2;2	25;5;7;2;2	5	5	diff_parts_same_contig, new_contig_added		Gap			High Signal Region	1	Intellectual developmental disorder, X-linked syndromic, Billuart type	3	known_molec_cause	0	MONDO_0010337	0.78617	0
Fibroblast	ENSG00000079557	AFM	ENSG00000079557	ENSG00000079557	protein_coding	protein_coding					0	0					1_to_1	identical gene model		15;2	15;2	2	2											0	EFO_0001663	0.30266	0
Fibroblast	ENSG00000079616	KIF22	ENSG00000079616	ENSG00000079616	protein_coding	protein_coding	14.7146	14.5703	11.14	11.74	1	1	0.00362661	2.39098e-16	0.981896	0.981896	1_to_1	identical gene model		14;14;14;5;5;2;5;13;6;4	14;6;14;4;14;13;5;5;2;5	10	10	diff_parts_same_contig		Localization Problem	Localization Problem			1	Spondyloepimetaphyseal dysplasia with joint laxity, type 2	3	known_molec_cause	0	Orphanet_93360	0.75625	0
Fibroblast	ENSG00000079689	SCGN	ENSG00000079689	ENSG00000079689	protein_coding	protein_coding					0	0					1_to_1	identical gene model		9;11;10	10;11;9	3	3	diff_parts_same_contig										0	EFO_0004527	0.38078	0
Fibroblast	ENSG00000079691	CARMIL1	ENSG00000079691	ENSG00000079691	protein_coding	protein_coding	1.50912	1.60271	1.16	1.21	1	1	0.00362601	2.39098e-16	0.896436	0.896436	1_to_1	identical gene model		37;9;3;3;26	9;37;3;26;3	5	5	diff_parts_same_contig, new_contig_added										0	EFO_0004309	0.47319	0
Fibroblast	ENSG00000079739	PGM1	ENSG00000079739	ENSG00000079739	protein_coding	protein_coding	1.1196	1.095	0.8	0.795	1	1	0.00362621	2.39098e-16	0.999433	0.999433	1_to_1	identical gene model		11;11;2;2;11;12	11;12;11;2;11;2	6	6	diff_parts_same_contig, hg19_errors_corrected		Clone Problem				1	Congenital disorder of glycosylation, type It	3	known_molec_cause	1	MONDO_0013968	0.82997	0
Fibroblast	ENSG00000079785	DDX1	ENSG00000079785	ENSG00000079785	protein_coding	protein_coding	3.83064	3.81612	3.34	3.33	1	1	0.00362621	2.39098e-16	0.999508	0.999508	1_to_1	identical gene model		26;27;2;4;4;2;22;22	27;22;26;22;4;4;2	8	7											0	EFO_0005208	0.40283	0
Fibroblast	ENSG00000079805	DNM2	ENSG00000079805	ENSG00000079805	protein_coding	protein_coding	18.7806	19.2558	14.105	14.935	1	1	0.00362573	2.39098e-16	0.994677	0.994677	1_to_1	identical gene model		21;20;21;20;21;1;5;2;4;10;3;2;2;3;7;2;2;5;2;4;5;2	21;21;20;21;20;5;2;2;3;4;5;4;2;10;1;2;2;7;3;5;2;2	22	22	new_contig_added, diff_parts_same_contig						1	Centronuclear myopathy 1;Charcot-Marie-Tooth disease, axonal type 2M;Charcot-Marie-Tooth disease, dominant intermediate B;Lethal congenital contracture syndrome 5	3;3;3;3	known_molec_cause;known_molec_cause;known_molec_cause;known_molec_cause	1	MONDO_0008048	0.82571	1			yes
Fibroblast	ENSG00000079819	EPB41L2	ENSG00000079819	ENSG00000079819	protein_coding	protein_coding	7.25208	7.84164	6.99	7.26	1	1	0.00362637	2.39098e-16	0.998939	0.998939	1_to_1	identical gene model		20;4;20;15;17;5;7;9;14;6;15;6;2;3;8;18;5;15;6;17;17;3;6;18;2;9;2;7;2;5;2;18;12	20;17;5;17;18;7;18;15;9;20;18;9;15;2;4;14;15;17;8;5;7;6;5;2;12;6;6;6;3;2;3;2;2	33	33	new_contig_added, diff_parts_same_contig		GRC Housekeeping	GRC Housekeeping							0	EFO_0004339	0.45141	0
Fibroblast	ENSG00000079841	RIMS1	ENSG00000079841	ENSG00000079841	protein_coding	protein_coding	1.5352	1.535	0.92	0.915	1	1	0.0036262	2.39098e-16	0.78334	0.78334	1_to_1	identical gene model		30;19;17;25;6;22;6;21;8;28;22;22;28;27;26;34;15;24;21;15	19;28;30;28;27;26;34;24;22;25;21;22;21;22;15;17;15;8;6;6	20	20	new_contig_added, diff_parts_same_contig		GRC Housekeeping	GRC Housekeeping	High Signal Region		1	Cone-rod dystrophy 7	3	known_molec_cause	0	Orphanet_1872	0.57783	0
Fibroblast	ENSG00000079931	MOXD1	ENSG00000079931	ENSG00000079931	protein_coding	protein_coding	17.7505	18.523	8.65	9.32	1	1	0.00362379	2.39098e-16	0.977321	0.977321	1_to_1	identical gene model		11;12;2;5	12;11;5;2	4	4	diff_parts_same_contig										0	EFO_0004339	0.41536	0
Fibroblast	ENSG00000079950	STX7	ENSG00000079950	ENSG00000079950	protein_coding	protein_coding	11.5151	11.4643	10.57	10.59	1	1	0.00362623	2.39098e-16	0.389984	0.389997	1_to_1	identical gene model		10;10;7;3	10;10;7;3	4	4	new_contig_added, diff_parts_same_contig										0	EFO_0005192	0.40553	0
Fibroblast	ENSG00000079974	RABL2B	ENSG00000079974	ENSG00000079974	protein_coding	protein_coding	9.62435	9.82	7.755	8.28	1	1	0.0031536	1.21037e-06	0.988017	0.988011	1_to_1	identical gene model		9;6;7;10;10;9;2;7;10;8;6;3;3;6;2	10;9;7;10;10;9;7;3;8;2;6;6;6;3;2	15	15			Gap, Unknown, Clone Problem	Gap, Unknown, Clone Problem	High Signal Region						0	EFO_0000279	0.10746	0
Fibroblast	ENSG00000079999	KEAP1	ENSG00000079999	ENSG00000079999	protein_coding	protein_coding	8.72051	8.91164	8.53	8.95	1	1	0.00362564	2.39098e-16	0.993488	0.993488	1_to_1	identical gene model		6;6;3;3;2;3;2;2;3;3	6;3;6;2;3;3;3;3;2;2	10	10											0	MONDO_0005301	0.6184	1			yes
Fibroblast	ENSG00000080007	DDX43	ENSG00000080007	ENSG00000080007	protein_coding	protein_coding	1.13806	1.16079	0.73	0.8	1	1	0.00362621	2.39098e-16	0.233603	0.233603	1_to_1	identical gene model		17;2;7	17;2;7	3	3	diff_parts_same_contig		GRC Housekeeping	GRC Housekeeping							0	EFO_0000339	0.056127	0
Fibroblast	ENSG00000080031	PTPRH	ENSG00000080031	ENSG00000080031	protein_coding	protein_coding	1.136	1.25167	0.96	1.17	0	0			0.99268	0.99268	1_to_1	identical gene model	0.9999	18;20;3;4;4;3;11	20;18;11;4;3;3;4	7	7	new_contig_added, diff_parts_same_contig		Variation	Variation							0	EFO_0007985	0.62468	0
Fibroblast	ENSG00000080166	DCT	ENSG00000080166	ENSG00000080166	protein_coding	protein_coding	0.191818	0.191818	0.14	0.14	0	0	0.00362621	2.39098e-16	0.248522	0.248522	1_to_1	identical gene model		8;10;3;9;4	8;9;10;4;3	5	5							1	Oculocutaneous albinism, type VIII	3	known_molec_cause	0	Orphanet_2884	0.36639	0
Fibroblast	ENSG00000080189	SLC35C2	ENSG00000080189	ENSG00000080189	protein_coding	protein_coding	3.72984	3.67094	3.44	3.305	1	1	0.0036262	2.39098e-16	0.996851	0.996851	1_to_1	identical gene model		10;11;10;10;6;4;4;8;2;8;7;2;10	10;10;10;10;2;11;4;7;8;8;6;4;2	13	13	diff_parts_same_contig										0	EFO_0008581	0.20316	0
Fibroblast	ENSG00000080200	CRYBG3	ENSG00000080200	ENSG00000080200	protein_coding	protein_coding	5.22519	5.71926	3.09	3.525	1	1	0.0036235	2.39098e-16	0.713994	0.713994	1_to_1	identical gene model		22;7;4	22;7;4	3	3						High Signal Region					0	EFO_0009116	0.28801	0
Fibroblast	ENSG00000080224	EPHA6	ENSG00000080224	ENSG00000080224	protein_coding	protein_coding	0.21	0.21	0.21	0.21	0	0			0.5	0.5	1_to_1	identical gene model		18;5;13;12;16;3;4;10;13	5;18;4;13;16;13;12;10;3	9	9	new_contig_added, diff_parts_same_contig										0	MONDO_0002108	0.48418	0
Fibroblast	ENSG00000080293	SCTR	ENSG00000080293	ENSG00000080293	protein_coding	protein_coding					0	0					1_to_1	identical gene model		13;10;2;8;8	13;10;2;8;8	5	5			Path Problem	Path Problem							0	EFO_0003758	0.37615	0
Fibroblast	ENSG00000080298	RFX3	ENSG00000080298	ENSG00000080298	protein_coding	protein_coding	0.484	0.490278	0.36	0.36	1	1	0.00362621	2.39098e-16	0.966076	0.966076	1_to_1	identical gene model		11;14;3;18;3;3;6;3;6;6;4;17	18;17;14;3;4;11;6;6;3;3;6;3	12	12											0	EFO_0000319	0.37188	0
Fibroblast	ENSG00000080345	RIF1	ENSG00000080345	ENSG00000080345	protein_coding	protein_coding	1.13107	1.09567	0.655	0.655	1	1	0.00362621	2.39098e-16	0.998375	0.998375	1_to_1	identical gene model		35;21;35;34;36;35;14;3;2;2;7;3	35;35;7;36;35;21;34;3;14;3;2;2	12	12			Path Problem	Path Problem			1	?Facioscapulohumeral muscular dystrophy 3, digenic	3	known_molec_cause	0	EFO_0004526	0.30591	0
Fibroblast	ENSG00000080371	RAB21	ENSG00000080371	ENSG00000080371	protein_coding	protein_coding	10.3937	10.6288	10.39	10.52	1	1	0.00362516	2.39098e-16	0.342617	0.342588	1_to_1	identical gene model		7;5;2;2	7;5;2;2	4	4											0	EFO_0004611	0.31531	0
Fibroblast	ENSG00000080493	SLC4A4	ENSG00000080493	ENSG00000080493	protein_coding	protein_coding	0.2875	0.332222	0.205	0.23	0	0			0.999205	0.999205	1_to_1	identical gene model		26;23;24;25;11;12;4;4;27	27;26;25;24;4;4;12;23;11	9	9	new_contig_added, diff_parts_same_contig						1	Renal tubular acidosis, proximal, with ocular abnormalities	3	known_molec_cause	0	MONDO_0011422	0.75589	0
Fibroblast	ENSG00000080503	SMARCA2	ENSG00000080503	ENSG00000080503	protein_coding	protein_coding	8.68967	9.03887	6.02	6.145	1	1	0.00362627	2.39098e-16	0.998787	0.998787	1_to_1	identical gene model		8;7;34;33;7;8;9;33;34;6;8;7;4;33;6;4;3;5;3;8;5;2;8;3;5;5;33;7;7;12;8;9;4;5;6;7;1;6;6;3;3;7;9;6;2;26;17;2;2;10;2;4;2;5;3;2;2;5;2;2;2;2;4;3;15;6	33;33;3;5;34;3;4;5;4;33;4;33;4;34;3;1;4;2;26;3;5;2;2;2;7;12;17;2;5;2;15;7;6;6;7;6;8;7;8;9;8;9;7;8;10;9;7;6;8;5;2;8;3;5;6;6;3;7;5;6;3	66	61	diff_parts_same_contig						1	Blepharophimosis-impaired intellectual development syndrome;Nicolaides-Baraitser syndrome	3;3	known_molec_cause;known_molec_cause	1	Orphanet_3051	0.84481	0
Fibroblast	ENSG00000080511	RDH8	ENSG00000080511	ENSG00000080511	protein_coding	protein_coding					0	0			1	1	1_to_1	identical gene model		3;2;6;6	6;6;2;3	4	4											0	MONDO_0008170	0.18479	0
Fibroblast	ENSG00000080546	SESN1	ENSG00000080546	ENSG00000080546	protein_coding	protein_coding	3.35745	3.46906	2.77	2.77	1	1	0.00362612	2.39098e-16	0.969193	0.969193	1_to_1	identical gene model		10;10;3;10;3;3;2	10;10;10;3;3;2;3	7	7											0	EFO_0004526	0.43693	0
Fibroblast	ENSG00000080561	MID2	ENSG00000080561	ENSG00000080561	protein_coding	protein_coding	1.69511	1.76224	1.15	1.19	1	1	0.00362625	2.39098e-16	0.96366	0.96366	1_to_1	identical gene model		10;10;2;3	2;10;10;3	4	4	new_contig_added, diff_parts_same_contig		Localization Problem, Gap				1	?Intellectual developmental disorder, X-linked 101	3	known_molec_cause	0	Orphanet_777	0.46197	0
Fibroblast	ENSG00000080572	DNAAF6	ENSG00000080572	ENSG00000080572	protein_coding	protein_coding					0	0					1_to_1	identical gene model		7;7;8;3	7;8;3;7	4	4			Localization Problem, Gap				1	Ciliary dyskinesia, primary, 36, X-linked	3	known_molec_cause	0	Orphanet_244	0.63353	0
Fibroblast	ENSG00000080573	COL5A3	ENSG00000080573	ENSG00000080573	protein_coding	protein_coding	120.212	119.253	89.3	89.1	1	1	0.00377757	2.39098e-16	0.00335184	0.00335181	1_to_1	identical gene model		67;3	67;3	2	2											0	EFO_0004229	0.58268	0
Fibroblast	ENSG00000080603	SRCAP	ENSG00000080603	ENSG00000080603	protein_coding	protein_coding	4.72774	5.18578	1.39	1.42	1	1	0.00362612	2.39098e-16	0.985444	0.985444	1_to_1	identical gene model		34;29;4;2;18	4;34;29;18;2	5	5	diff_parts_same_contig						1	Developmental delay, hypotonia, musculoskeletal defects, and behavioral abnormalities;Floating-Harbor syndrome	3;3	known_molec_cause;known_molec_cause	0	Orphanet_2044	0.77666	0
Fibroblast	ENSG00000080608	PUM3	ENSG00000080608	ENSG00000080608	protein_coding	protein_coding	60.8241	61.4474	58.63	60.82	1	1	0.00358753	3.23589e-16	0.364986	0.364981	1_to_1	identical gene model		2;18;2;4	4;18;2;2	4	4											0	EFO_0003761	0.24929	0
Fibroblast	ENSG00000080618	CPB2	ENSG00000080618	ENSG00000080618	protein_coding	protein_coding	0.23	0.23	0.23	0.23	0	0			0.8	0.8	1_to_1	identical gene model		11;10;7;9	11;10;9;7	4	4											0	EFO_0007937	0.45551	0
Fibroblast	ENSG00000080644	CHRNA3	ENSG00000080644	ENSG00000080644	protein_coding	protein_coding	0.251667	0.251667	0.15	0.15	0	0			0.194444	0.194444	1_to_1	identical gene model		6;6;2;2;2;8;2;3	6;2;8;6;2;3;2;2	8	8	diff_parts_same_contig						1	Bladder dysfunction, autonomic, with impaired pupillary reflex and secondary CAKUT;{Lung cancer susceptibility 2};{Nicotine dependence, susceptibility to}	3;3;3	known_molec_cause;known_molec_cause;known_molec_cause	0	MONDO_0008630	0.60619	0
Fibroblast	ENSG00000080709	KCNN2	ENSG00000080709	ENSG00000080709	protein_coding	protein_coding	0.215	0.205	0.215	0.205	0	0			0.799495	0.799495	1_to_1	identical gene model	0.998606	8;6;6;3;7;11;5;7;9;4;8	5;11;8;8;7;9;7;6;6;3;4	11	11	new_contig_added, diff_parts_same_contig				High Signal Region	High Signal Region	1	?Dystonia 34, myoclonic;Neurodevelopmental disorder with or without variable movement or behavioral abnormalities	3;3	known_molec_cause;known_molec_cause	0	HP_0001263	0.52414	0
Fibroblast	ENSG00000080802	CNOT4	ENSG00000080802	ENSG00000080802	protein_coding	protein_coding	0.908163	1.00451	0.61	0.63	1	1	0.0036262	2.39098e-16	0.995716	0.995717	1_to_1	identical gene model	0.999826	11;10;11;10;11;11;12;4;3;3;4;12	12;12;10;11;11;3;10;11;11;3;4;4	12	12	new_contig_added, diff_parts_same_contig										0	EFO_0004696	0.43348	0
Fibroblast	ENSG00000080815	PSEN1	ENSG00000080815	ENSG00000080815	protein_coding	protein_coding	11.9235	12.0058	12.08	12.08	1	1	0.00362535	2.39098e-16	0.949418	0.949418	1_to_1	identical gene model		12;12;5;12;10;6;4;5;10;5;3;5;11;4;5;3;4;5;4;7;4;5;9;6;5	5;4;5;4;4;5;4;12;5;5;5;5;6;5;12;6;7;12;3;10;11;9;10;3;4	25	25	diff_parts_same_contig, new_contig_added						1	?Acne inversa, familial, 3;Alzheimer disease, type 3;Alzheimer disease, type 3, with spastic paraparesis and apraxia;Alzheimer disease, type 3, with spastic paraparesis and unusual plaques;Cardiomyopathy, dilated, 1U;Dementia, frontotemporal;Pick disease	3;3;3;3;3;3;3	known_molec_cause;known_molec_cause;known_molec_cause;known_molec_cause;known_molec_cause;known_molec_cause;known_molec_cause	1	Orphanet_1020	0.84244	0
Fibroblast	ENSG00000080819	CPOX	ENSG00000080819	ENSG00000080819	protein_coding	protein_coding	24.5173	24.4738	24.99	25.01	1	1	0.00362381	2.39098e-16	0.362144	0.362144	1_to_1	identical gene model		2;4;3;7	7;2;4;3	4	4							1	?Abruzzo-Erickson syndrome;Chondrodysplasia punctata, X-linked dominant;Cleft palate with ankyloglossia;Coproporphyria;Harderoporphyria;MEND syndrome	3;3;3;3;3;3	known_molec_cause;known_molec_cause;known_molec_cause;known_molec_cause;known_molec_cause;known_molec_cause	1	Orphanet_79273	0.80642	0
Fibroblast	ENSG00000080822	CLDND1	ENSG00000080822	ENSG00000080822	protein_coding	protein_coding	9.92724	10.2437	9.3	9.6	1	1	0.00362621	2.39098e-16	0.996078	0.996078	1_to_1	identical gene model		5;6;6;6;4;6;2;5;5;5;3;4;2;4;6;5;5;6;5;5;6;6;4;6;5;5;6;3;3;6;5	4;6;6;5;6;6;5;4;3;6;4;5;2;6;6;6;5;5;6;6;6;4;5;5;5;5;5;5;3;2;3	31	31											0	Orphanet_903	0.08196	0
Fibroblast	ENSG00000080823	MOK	ENSG00000080823	ENSG00000080823	protein_coding	protein_coding	6.75459	6.79762	5.5	5.5	1	1	0.00362651	2.39098e-16	0.980845	0.980845	1_to_1	identical gene model		12;8;6;2;5;5;11;4;6;11;3;3;5;5;3;2;6;4;9;2;5;6;4;4;5;12;3;5;10;6;5;6;11;5;3;5;2;5;4;7	5;2;5;3;4;2;9;6;10;12;11;11;12;5;5;5;3;4;11;2;4;4;6;5;5;3;6;7;4;5;8;6;5;6;3;6;5;5;3;2	40	40	diff_parts_same_contig										0	EFO_0005192	0.4501	0
Fibroblast	ENSG00000080824	HSP90AA1	ENSG00000080824	ENSG00000080824	protein_coding	protein_coding	50.1356	51.7666	42.33	43.72	1	1	0.00362793	2.39098e-16	0.98771	0.98771	1_to_1	identical gene model		11;12;5;7;2;2;2;3;2;2	11;12;7;2;2;5;2;2;3;2	10	10											0	EFO_0000311	0.64246	1			yes
Fibroblast	ENSG00000080839	RBL1	ENSG00000080839	ENSG00000080839	protein_coding	protein_coding	4.29238	4.33215	3.65	3.77	1	1	0.0036276	2.39098e-16	0.411918	0.411918	1_to_1	identical gene model		21;22;7;4	22;21;7;4	4	4											0	EFO_0009188	0.4001	0
Fibroblast	ENSG00000080845	DLGAP4	ENSG00000080845	ENSG00000080845	protein_coding	protein_coding	38.9582	40.2616	16.13	19.15	1	1	0.00362249	2.39098e-16	0.977256	0.977256	1_to_1	identical gene model		13;7;12;13;12;7;3;6;4;4;5;6;7;3;3;5	13;13;12;12;7;6;3;3;5;7;4;7;4;6;5;3	16	16	new_contig_added, diff_parts_same_contig		Gap	Clone Problem, Gap							0	EFO_0009260	0.28926	0
Fibroblast	ENSG00000080854	IGSF9B	ENSG00000080854	ENSG00000080854	protein_coding	protein_coding	0.805238	0.773636	0.19	0.19	1	1	0.00362628	2.39098e-16	0.442769	0.442769	1_to_1	identical gene model		19;3;13;2;4;20;3	20;3;2;19;13;4;3	7	7											0	MONDO_0005090	0.49738	0
Fibroblast	ENSG00000080910	CFHR2	ENSG00000080910	ENSG00000080910	protein_coding	protein_coding	1.9	1.88	1.9	1.88	0	0			0	0	1_to_1	identical gene model		5;6;3;5;2;3;4;2;5;4	5;6;5;5;2;2;3;4;3;4	10	10			Unknown	Unknown							0	EFO_0001365	0.41191	0
Fibroblast	ENSG00000080947	CROCCP3	ENSG00000080947	ENSG00000080947	transcribed_unprocessed_pseudogene	transcribed_unprocessed_pseudogene	3.49131	3.61841	2.11	2.21	1	1	0.00362627	2.39098e-16	0.628877	0.628877	1_to_1	identical gene model		15;15;3;4;2;12	15;12;15;2;4;3	6	6			GRC Housekeeping, Localization Problem, Gap	Gap	High Signal Region									0
Fibroblast	ENSG00000080986	NDC80	ENSG00000080986	ENSG00000080986	protein_coding	protein_coding	37.4456	37.1925	28.74	28.29	1	1	0.00362613	2.39098e-16	0.104029	0.104029	1_to_1	identical gene model		17;2;2;5;4	17;5;4;2;2	5	5											0	EFO_0007874;EFO_0010699	0.12371	0
Fibroblast	ENSG00000081014	AP4E1	ENSG00000081014	ENSG00000081014	protein_coding	protein_coding	0.233571	0.22625	0.175	0.175	0	0	0.00362621	2.39098e-16	0.998056	0.998056	1_to_1	identical gene model		21;21;21;2;20;3;13	13;21;20;21;21;2;3	7	7	diff_parts_same_contig						1	Spastic paraplegia 51, autosomal recessive;Stuttering, familial persistent, 1	3;3	known_molec_cause;known_molec_cause	0	Orphanet_685	0.66608	0
Fibroblast	ENSG00000081019	RSBN1	ENSG00000081019	ENSG00000081019	protein_coding	protein_coding	0.18	0.17	0.18	0.17	0	0			0.999926	0.999926	1_to_1	identical gene model		7;3;8;7;7;8	7;7;8;8;7;3	6	6	diff_parts_same_contig		Variation, Clone Problem, GRC Housekeeping	Variation							0	EFO_0004526	0.19394	0
Fibroblast	ENSG00000081026	MAGI3	ENSG00000081026	ENSG00000081026	protein_coding	protein_coding	2.25893	2.25397	1.685	1.69	1	1	0.0036262	2.39098e-16	0.968071	0.968071	1_to_1	identical gene model		21;21;22;22;2;3	21;22;22;21;3;2	6	6	diff_parts_same_contig, new_contig_added		Clone Problem, GRC Housekeeping								0	EFO_0006812	0.22046	0
Fibroblast	ENSG00000081041	CXCL2	ENSG00000081041	ENSG00000081041	protein_coding	protein_coding	5.40396	5.32727	3.04	3.04	1	1	0.00362661	2.39098e-16	0.258256	0.258256	1_to_1	identical gene model		3;4;2	4;3;2	3	3	diff_parts_same_contig										0	EFO_0004833	0.65536	0
Fibroblast	ENSG00000081051	AFP	ENSG00000081051	ENSG00000081051	protein_coding	protein_coding	2.0228	1.99615	0.83	0.875	1	1	0.00362621	2.39098e-16	0.937796	0.937796	1_to_1	identical gene model		14;15;4;5;2;3;3	2;3;15;14;5;3;4	7	7							1	Alpha-fetoprotein deficiency;[Hereditary persistence of alpha-fetoprotein]	3;3	known_molec_cause;known_molec_cause	0	Orphanet_168612	0.54924	0
Fibroblast	ENSG00000081052	COL4A4	ENSG00000081052	ENSG00000081052	protein_coding	protein_coding	0.842917	0.875	0.485	0.48	1	1	0.0036254	2.39098e-16	0.0715107	0.0715107	1_to_1	identical gene model		48;15	48;15	2	2							1	Alport syndrome 2, autosomal recessive;Hematuria, familial benign	3;3	known_molec_cause;known_molec_cause	1	Orphanet_88919	0.80194	0
Fibroblast	ENSG00000081059	TCF7	ENSG00000081059	ENSG00000081059	protein_coding	protein_coding	1.16577	1.15714	0.685	0.68	1	1	0.0036262	2.39098e-16	0.997752	0.997752	1_to_1	identical gene model		10;10;9;11;4;5;6;6;6;5;9;5;3;5;6;6;4;8;6;2;6;4;8;6	10;11;5;8;6;6;10;6;8;9;9;6;5;3;6;5;2;4;4;6;5;6;6;4	24	24	diff_parts_same_contig										0	EFO_0004842	0.38593	0
Fibroblast	ENSG00000081087	OSTM1	ENSG00000081087	ENSG00000081087	protein_coding	protein_coding	5.03065	5.41641	4.15	4.38	1	1	0.00400754	1.50566e-11	0.928654	0.928667	1_to_1	identical gene model		6;7;3;4;3;3;2	6;2;4;3;7;3;3	7	7	new_contig_added, diff_parts_same_contig						1	Osteopetrosis, autosomal recessive 5	3	known_molec_cause	0	Orphanet_85179	0.6596	0
Fibroblast	ENSG00000081138	CDH7	ENSG00000081138	ENSG00000081138	protein_coding	protein_coding					0	0					1_to_1	identical gene model		12;12;11;2	12;11;12;2	4	4	diff_parts_same_contig										0	EFO_0004340	0.46985	0
Fibroblast	ENSG00000081148	IMPG2	ENSG00000081148	ENSG00000081148	protein_coding	protein_coding	0.19	0.19	0.16	0.17	1	1	0.00362621	2.39098e-16	0	0	1_to_1	identical gene model		19	19	1	1							1	Macular dystrophy, vitelliform, 5;Retinitis pigmentosa 56	3;3	known_molec_cause;known_molec_cause	0	Orphanet_791	0.74584	0
Fibroblast	ENSG00000081154	PCNP	ENSG00000081154	ENSG00000081154	protein_coding	protein_coding	19.287	19.8512	16.27	16.3	1	1	0.00362417	2.39098e-16	0.969958	0.969958	1_to_1	identical gene model		5;5;2;4;5;3;5;2	5;5;5;4;2;3;5;2	8	8											0	EFO_0004627	0.25502	0
Fibroblast	ENSG00000081177	EXD2	ENSG00000081177	ENSG00000081177	protein_coding	protein_coding	1.96355	1.93703	1.795	1.775	1	1	0.00362637	2.39098e-16	0.98497	0.98497	1_to_1	identical gene model		9;11;9;9;8;10;6;4;2;4;3;10;4	9;10;11;4;8;9;10;9;4;6;3;4;2	13	13	new_contig_added, diff_parts_same_contig										0	EFO_0004584	0.35348	0
Fibroblast	ENSG00000081181	ARG2	ENSG00000081181	ENSG00000081181	protein_coding	protein_coding	4.99492	4.96985	5	4.98	1	1	0.00362625	2.39098e-16	0.941596	0.941596	1_to_1	identical gene model		8;4;5;4	8;5;4;4	4	4	diff_parts_same_contig										0	EFO_0010750	0.25342	0
Fibroblast	ENSG00000081189	MEF2C	ENSG00000081189	ENSG00000081189	protein_coding	protein_coding	1.03889	1.01964	0.56	0.56	1	1	0.00362621	2.39098e-16	0.998534	0.998534	1_to_1	identical gene model		12;11;11;5;4;5;9;2;11;11;7;4;10;4;3;2;10;3;3;7;11;11;3;2;11;11;9;5;11;5;8;11;1;6;2;3;2;9;11;2;2;2;4;12;2;2;2;2;10;2;2;4;2;11;2;2	11;12;11;12;10;11;11;11;11;10;11;11;11;11;9;11;11;10;5;5;9;9;8;3;2;7;7;2;6;5;4;4;4;4;2;2;5;2;2;2;3;3;2;3;3;2;2;2;1;4;2;2;2;2;2;2	56	56							1	Chromosome 5q14.3 deletion syndrome;Neurodevelopmental disorder with hypotonia, stereotypic hand movements, and impaired language	4;3	del_dup_syndrome;known_molec_cause	0	MONDO_0016456	0.69563	0
Fibroblast	ENSG00000081237	PTPRC	ENSG00000081237	ENSG00000081237	protein_coding	protein_coding	2.2775	2.255	1.25	1.24	0	0			0.998324	0.998324	1_to_1	identical gene model		30;3;22;7;5;4;4;4;33;5;2;3;22;18;7;7;2	7;7;30;18;33;7;5;22;3;4;22;4;5;4;2;3;2	17	17	new_contig_added, diff_parts_same_contig		Variation	Variation			1	Severe combined immunodeficiency, T cell-negative, B-cell/natural killer-cell positive;{Hepatitis C virus, susceptibility to}	3;3	known_molec_cause;known_molec_cause	0	MONDO_0015702	0.6365	1			yes
Fibroblast	ENSG00000081248	CACNA1S	ENSG00000081248	ENSG00000081248	protein_coding	protein_coding					0	0			1	1	1_to_1	identical gene model		44;43	44;43	2	2	new_contig_added, diff_parts_same_contig						1	?Brugada syndrome 6;Hypokalemic periodic paralysis, type 1;{Malignant hyperthermia susceptibility 5};{Thyrotoxic periodic paralysis, susceptibility to, 1}	3;3;3;3	known_molec_cause;known_molec_cause;known_molec_cause;known_molec_cause	0	Orphanet_681	0.7239	0
Fibroblast	ENSG00000081277	PKP1	ENSG00000081277	ENSG00000081277	protein_coding	protein_coding	0.364	0.364	0.22	0.22	0	0			0.984349	0.984349	1_to_1	identical gene model	0.99966	15;14;14;5;2	15;14;14;5;2	5	5	new_contig_added, diff_parts_same_contig						1	Ectodermal dysplasia/skin fragility syndrome	3	known_molec_cause	0	Orphanet_158668	0.73511	0
Fibroblast	ENSG00000081307	UBA5	ENSG00000081307	ENSG00000081307	protein_coding	protein_coding	10.4016	10.5643	10.01	10.48	1	1	0.00362631	2.39098e-16	0.987172	0.987172	1_to_1	identical gene model		12;12;5;3;6;8;3;11;2;4;12;3;12;4	12;2;12;6;12;3;11;12;4;5;4;8;3;3	14	14	diff_parts_same_contig						1	?Spinocerebellar ataxia, autosomal recessive 24;Developmental and epileptic encephalopathy 44	3;3	known_molec_cause;known_molec_cause	0	MONDO_0018614	0.72748	0
Fibroblast	ENSG00000081320	STK17B	ENSG00000081320	ENSG00000081320	protein_coding	protein_coding	13.5225	13.6337	11.7	11.96	1	1	0.00362552	2.39098e-16	0.296963	0.296998	1_to_1	identical gene model		8;8;4;4;1	8;8;1;4	5	4											0	EFO_0004526	0.45414	0
Fibroblast	ENSG00000081377	CDC14B	ENSG00000081377	ENSG00000081377	protein_coding	protein_coding	17.9463	17.6718	16.71	16.44	1	1	0.0036266	2.39098e-16	0.95004	0.95004	1_to_1	identical gene model		13;14;14;15;9;9;5;14;14;6;3;3;7	14;15;14;13;14;14;3;9;9;6;7;5;3	13	13											0	EFO_0004309	0.32884	0
Fibroblast	ENSG00000081386	ZNF510	ENSG00000081386	ENSG00000081386	protein_coding	protein_coding	2.10163	2.07091	1.81	1.675	1	1	0.00362621	2.39098e-16	0.989524	0.989524	1_to_1	identical gene model		6;5;6;2	6;6;2;5	4	4											0	EFO_1000044	0.13942	0
Fibroblast	ENSG00000081479	LRP2	ENSG00000081479	ENSG00000081479	protein_coding	protein_coding					0	0			1	1	1_to_1	identical gene model		23;4;5;3;79;30;24	79;24;30;5;4;23;3	7	7	new_contig_added, diff_parts_same_contig		Path Problem	Path Problem			1	Donnai-Barrow syndrome	3	known_molec_cause	0	MONDO_0009104	0.78473	0
Fibroblast	ENSG00000081665	ZNF506	ENSG00000081665	ENSG00000081665	protein_coding	protein_coding	5.31371	5.26406	4.475	4.425	1	1	0.00362655	2.39098e-16	0.886565	0.886565	1_to_1	identical gene model		6;3;4;4;6;4;4;1;2;5;6;2	6;6;4;6;5;4;3;1;2;4;4;2	12	12											0	EFO_0008589;EFO_0008317	0.2879	0
Fibroblast	ENSG00000081692	JMJD4	ENSG00000081692	ENSG00000081692	protein_coding	protein_coding	1.56393	1.52759	1.185	1.145	1	1	0.0036262	2.39098e-16	0.997593	0.997593	1_to_1	identical gene model		6;6;2;4;2;6;6	2;6;6;6;6;4;2	7	7	diff_parts_same_contig										0	EFO_0004339	0.12398	0
Fibroblast	ENSG00000081721	DUSP12	ENSG00000081721	ENSG00000081721	protein_coding	protein_coding	22.3675	22.3409	21.82	21.81	1	1	0.00362556	2.39098e-16	0.901044	0.901044	1_to_1	identical gene model		6;2;5;5;3	5;5;6;3;2	5	5			Path Problem	Path Problem							0	EFO_0004565	0.11558	0
Fibroblast	ENSG00000081760	AACS	ENSG00000081760	ENSG00000081760	protein_coding	protein_coding	4.91933	5.12484	3.42	3.625	1	1	0.00362482	2.39098e-16	0.977545	0.977545	1_to_1	identical gene model		18;11;2;9;7;5;5;4;7;5;4;7	9;18;5;4;7;11;5;7;7;5;4;2	12	12											0	EFO_0004468	0.37254	0
Fibroblast	ENSG00000081791	DELE1	ENSG00000081791	ENSG00000081791	protein_coding	protein_coding	39.8121	39.9222	40.83	40.92	1	1	0.00330141	3.33393e-09	0.902554	0.902533	1_to_1	identical gene model	0.999998	13;12;4;2;6;9;2	13;12;9;4;2;6;2	7	7	new_contig_added, diff_parts_same_contig										0	EFO_0006335;EFO_0005763	0.28744	0
Fibroblast	ENSG00000081800	SLC13A1	ENSG00000081800	ENSG00000081800	protein_coding	protein_coding					0	0					1_to_1	identical gene model		15;16;18;16	15;16;18;16	4	4	new_contig_added, diff_parts_same_contig										0	EFO_0011011	0.45459	0
Fibroblast	ENSG00000081803	CADPS2	ENSG00000081803	ENSG00000081803	protein_coding	protein_coding	0.336364	0.335758	0.25	0.25	1	1	0.00362621	2.39098e-16	0.993174	0.993174	1_to_1	identical gene model		30;28;23;28;30;15;5;29	30;30;28;29;15;28;23;5	8	8	new_contig_added, diff_parts_same_contig										0	EFO_0004995	0.22862	0
Fibroblast	ENSG00000081818	PCDHB4	ENSG00000081818	ENSG00000081818	protein_coding	protein_coding	0.6636	0.644423	0.575	0.56	1	1	0.0036262	2.39098e-16	0.284328	0.283644	1_to_1	identical gene model		1;2	1;2	2	2	new_contig_added		Path Problem, Variation	Path Problem, Variation							0	EFO_0003847;HP_0000252;HP_0001249;HP_0001250	0.25871	0
Fibroblast	ENSG00000081842	PCDHA6	ENSG00000081842	ENSG00000081842	protein_coding	protein_coding	0.194286	0.18	0.15	0.125	0	0			0.970157	0.989073	1_to_1	transcript_count_diff		4;4	1;4;4	2	3	new_contig_added, diff_parts_same_contig										0	MONDO_0018309;EFO_0001663	0.11087	0
Fibroblast	ENSG00000081853	PCDHGA2	ENSG00000081853	ENSG00000081853	protein_coding	protein_coding	1.00214	1.04466	0.855	0.895	1	1	0.00362622	2.39098e-16	0.996129	0.996129	1_to_1	identical gene model		4;1	4;1	2	2	new_contig_added, diff_parts_same_contig		Path Problem	Path Problem							0	EFO_0004584	0.16854	0
Fibroblast	ENSG00000081870	HSPB11	ENSG00000081870	ENSG00000081870	protein_coding	protein_coding	48.1892	47.0934	46.04	45.78	1	1	0.003627	2.39098e-16	0.81975	0.819717	1_to_1	identical gene model		6;2;5;6;2;3	6;6;3;5;2;2	6	6	diff_parts_same_contig		Clone Problem								0	MONDO_0018470	0.11087	0
Fibroblast	ENSG00000081913	PHLPP1	ENSG00000081913	ENSG00000081913	protein_coding	protein_coding	8.30444	8.35031	6.9	7.24	1	1	0.00362501	2.39098e-16	0.128072	0.128072	1_to_1	identical gene model		17;5;4;4;1;4;6	17;4;4;5;1;6;4	7	7											0	EFO_0007985	0.36209	0
Fibroblast	ENSG00000081923	ATP8B1	ENSG00000081923	ENSG00000081923	protein_coding	protein_coding	6.13804	7.67414	3.165	3.375	1	1	0.0036254	2.39098e-16	0.987598	0.987598	1_to_1	identical gene model		2;3;7;5;29;29;16;28	28;29;29;16;3;7;5	8	7							1	Cholestasis, benign recurrent intrahepatic;Cholestasis, intrahepatic, of pregnancy, 1;Cholestasis, progressive familial intrahepatic 1	3;3;3	known_molec_cause;known_molec_cause;known_molec_cause	1	Orphanet_79306	0.80487	0
Fibroblast	ENSG00000081985	IL12RB2	ENSG00000081985	ENSG00000081985	protein_coding	protein_coding	0.403333	0.403333	0.17	0.17	0	0			0.639172	0.639172	1_to_1	identical gene model		16;16;5;4;13;14;17;17	16;14;13;16;17;17;5;4	8	8	diff_parts_same_contig		Clone Problem								0	EFO_1001486	0.46607	0
Fibroblast	ENSG00000082014	SMARCD3	ENSG00000082014	ENSG00000082014	protein_coding	protein_coding	14.0558	14.0047	14.225	14.17	1	1	0.00362631	2.39098e-16	0.984389	0.984386	1_to_1	identical gene model		13;14;14;5;11;4;4;2;8;7;8;7;4;5;2	2;13;14;11;14;2;4;8;8;7;4;4;7;5;5	15	15	diff_parts_same_contig										0	EFO_0004305	0.24897	0
Fibroblast	ENSG00000082068	WDR70	ENSG00000082068	ENSG00000082068	protein_coding	protein_coding	9.12587	9.17508	8.69	8.67	1	1	0.00362626	2.39098e-16	0.948044	0.948044	1_to_1	identical gene model		18;12;3;4;3;7;15	12;15;3;18;7;4;3	7	7	new_contig_added, diff_parts_same_contig										0	EFO_0007800	0.32047	0
Fibroblast	ENSG00000082074	FYB1	ENSG00000082074	ENSG00000082074	protein_coding	protein_coding					0	0			1	1	1_to_1	identical gene model		18;3;4;3;4;2;3;19;17;3;1;19;9;7	19;19;18;7;3;17;9;1;2;3;3;4;3	14	13	new_contig_added, diff_parts_same_contig						1	Thrombocytopenia 3	3	known_molec_cause	0	MONDO_0010120	0.68598	0
Fibroblast	ENSG00000082126	MPP4	ENSG00000082126	ENSG00000082126	protein_coding	protein_coding	0.401667	0.4	0.27	0.27	1	1	0.00362621	2.39098e-16	0.995973	0.995973	1_to_1	identical gene model		18;21;17;17;22;21;19;20;9;10;6;18	18;22;21;17;18;19;17;20;21;10;9;6	12	12											0	EFO_0003847;HP_0000218;HP_0000431;HP_0000486;HP_0001249;HP_0001250;HP_0001263;HP_0001290	0.33262	0
Fibroblast	ENSG00000082146	STRADB	ENSG00000082146	ENSG00000082146	protein_coding	protein_coding	8.57828	8.7625	7.775	7.87	1	1	0.0036263	2.39098e-16	0.974307	0.974307	1_to_1	identical gene model		12;12;4;5;6;2;3;4;4;4	6;5;4;12;12;4;4;3;4;2	10	10											0	EFO_0004528	0.28015	0
Fibroblast	ENSG00000082153	BZW1	ENSG00000082153	ENSG00000082153	protein_coding	protein_coding	71.7033	70.8935	64.66	64.25	1	1	0.00361294	2.80262e-16	0.729611	0.729591	1_to_1	identical gene model		5;12;12;9;6;4;6;7;12;2;4;3;2	6;9;7;12;3;2;12;12;4;6;4;2;5	13	13											0	EFO_0000311	0.14079	0
Fibroblast	ENSG00000082175	PGR	ENSG00000082175	ENSG00000082175	protein_coding	protein_coding	0.243158	0.241053	0.19	0.19	0	0	0.0036262	2.39098e-16	0.373496	0.373496	1_to_1	identical gene model		7;8;6;7;3;5;8;8;6;5;4	8;8;5;7;6;7;8;3;6;5;4	11	11							0	?Progesterone resistance	2	linakge_mapping	0	EFO_0000545	0.60651	0
Fibroblast	ENSG00000082196	C1QTNF3	ENSG00000082196	ENSG00000082196	protein_coding	protein_coding	1.87136	1.82913	1.14	1.11	1	1	0.0036262	2.39098e-16	0.980407	0.980407	1_to_1	identical gene model		6;6;2;3;4;3	6;6;2;3;4;3	6	6											0	EFO_0007788	0.28234	0
Fibroblast	ENSG00000082212	ME2	ENSG00000082212	ENSG00000082212	protein_coding	protein_coding	2.04148	2.05127	1.64	1.73	1	1	0.0036264	2.39098e-16	0.989412	0.989402	1_to_1	identical gene model		16;14;12;8;2;17;3;17;15;15;13;12;9;14;12;15;14;15;15	14;15;16;17;14;15;14;13;17;15;15;15;12;12;3;12;9;8;2	19	19											0	EFO_0007991	0.31861	0
Fibroblast	ENSG00000082213	C5orf22	ENSG00000082213	ENSG00000082213	protein_coding	protein_coding	1.91769	2.02907	1.025	1.065	1	1	0.0036262	2.39098e-16	0.988753	0.988753	1_to_1	identical gene model		9;7;4;4;4;9;4;7;2;4	9;7;4;2;4;4;9;7;4;4	10	10											0	EFO_0004339	0.26782	0
Fibroblast	ENSG00000082258	CCNT2	ENSG00000082258	ENSG00000082258	protein_coding	protein_coding	2.86302	2.89585	2.87	2.9	1	1	0.0036267	2.39098e-16	0.903252	0.903256	1_to_1	identical gene model		9;10;7;10;2;7;4;11;2;5	10;7;9;11;10;5;2;7;4;2	10	10			Path Problem	Path Problem							0	EFO_0000764	0.55873	0
Fibroblast	ENSG00000082269	FAM135A	ENSG00000082269	ENSG00000082269	protein_coding	protein_coding	0.713902	0.718605	0.43	0.49	1	1	0.00362621	2.39098e-16	0.990154	0.990154	1_to_1	identical gene model		21;22;20;12;22;4;21;2;22;18;2;6;4;5;5;14	5;22;22;14;4;5;6;21;22;20;21;18;12;4;2;2	16	16			GRC Housekeeping	GRC Housekeeping							0	MONDO_0005148	0.17569	0
Fibroblast	ENSG00000082293	COL19A1	ENSG00000082293	ENSG00000082293	protein_coding	protein_coding	0.675	0.576	0.675	0.42	0	0			0.222222	0.222222	1_to_1	exon_length_diff	0.999768	3;3;2;5;51	51;2;3;5;3	5	5	diff_parts_same_contig, new_contig_added		GRC Housekeeping	GRC Housekeeping							0	EFO_0007869	0.40638	0
Fibroblast	ENSG00000082397	EPB41L3	ENSG00000082397	ENSG00000082397	protein_coding	protein_coding	3.55907	3.78214	2.395	2.575	1	1	0.00362634	2.39098e-16	0.997258	0.997258	1_to_1	identical gene model		23;22;20;20;16;21;22;4;4;3;2;3;6;5;6;3;5;3;6;6;3;3;3;6;4;3;4;3;5;5;3;2;4;5;3;22	22;21;23;16;5;20;22;20;22;3;6;3;2;6;6;6;6;4;5;4;5;2;3;3;3;4;4;3;3;3;4;3;5;3;5;3	36	36											0	EFO_0005208	0.49106	0
Fibroblast	ENSG00000082438	COBLL1	ENSG00000082438	ENSG00000082438	protein_coding	protein_coding	2.22567	2.35062	1.855	2.215	1	1	0.00362621	2.39098e-16	0.998777	0.998777	1_to_1	identical gene model		14;13;15;14;4;4;5;6;5;5;6;13;6;3;2;2;3;3;5;2;9;4;3;3;17;14	3;15;13;14;14;14;9;3;17;2;13;5;3;4;2;6;6;5;5;6;4;5;4;2;3;3	26	26			Path Problem	Path Problem							0	EFO_0004696	0.47659	0
Fibroblast	ENSG00000082458	DLG3	ENSG00000082458	ENSG00000082458	protein_coding	protein_coding	0.85359	0.851463	0.67	0.67	1	1	0.0036262	2.39098e-16	0.992238	0.992238	1_to_1	identical gene model		21;14;19;7;19;9;7;4;2;12	19;21;19;14;12;7;4;9;7;2	10	10	diff_parts_same_contig, new_contig_added		Gap				1	Intellectual developmental disorder, X-linked 90	3	known_molec_cause	0	Orphanet_777	0.61853	0
Fibroblast	ENSG00000082482	KCNK2	ENSG00000082482	ENSG00000082482	protein_coding	protein_coding	145.096	146.813	116.04	117.11	1	1	0.00362613	2.39098e-16	0.690248	0.690246	1_to_1	identical gene model		7;7;7;4;6;5;6;5;7	7;6;7;5;7;7;5;6;4	9	9											0	EFO_0001645	0.55454	0
Fibroblast	ENSG00000082497	SERTAD4	ENSG00000082497	ENSG00000082497	protein_coding	protein_coding	14.2963	14.4391	10.68	10.69	1	1	0.00362512	2.39098e-16	0.24945	0.24945	1_to_1	identical gene model		4;4;3;4	4;4;4;3	4	4	diff_parts_same_contig										0	EFO_0004339	0.34871	0
Fibroblast	ENSG00000082512	TRAF5	ENSG00000082512	ENSG00000082512	protein_coding	protein_coding	2.02019	2.105	1.23	1.335	1	1	0.00362617	2.39098e-16	0.989543	0.989542	1_to_1	identical gene model		11;11;11;6;3;7;2	11;6;7;11;2;11;3	7	7											0	EFO_0001378	0.26984	0
Fibroblast	ENSG00000082515	MRPL22	ENSG00000082515	ENSG00000082515	protein_coding	protein_coding	5.30825	5.29585	5.13	5.13	1	1	0.00362612	2.39098e-16	0.977006	0.977006	1_to_1	identical gene model		6;6;3;5;3;7;7	7;6;6;7;5;3;3	7	7	diff_parts_same_contig										0	EFO_0004526	0.32871	0
Fibroblast	ENSG00000082516	GEMIN5	ENSG00000082516	ENSG00000082516	protein_coding	protein_coding	18.5922	18.7963	16.39	16.49	1	1	0.00368282	3.98962e-16	0.132066	0.132071	1_to_1	identical gene model		28;2;3	28;2;3	3	3	diff_parts_same_contig						1	Neurodevelopmental disorder with cerebellar atrophy and motor dysfunction	3	known_molec_cause	0	EFO_0004527	0.35616	0
Fibroblast	ENSG00000082556	OPRK1	ENSG00000082556	ENSG00000082556	protein_coding	protein_coding					0	0					1_to_1	identical gene model		4;3;5;3;4	4;5;3;3	5	4	new_contig_added, diff_parts_same_contig										0	MONDO_0007079	0.6117	0
Fibroblast	ENSG00000082641	NFE2L1	ENSG00000082641	ENSG00000082641	protein_coding	protein_coding	7.394	7.51097	3.72	3.995	1	1	0.00362361	2.39098e-16	0.998654	0.998654	1_to_1	identical gene model		5;6;6;4;4;4;2;3;2;4;3;2;2;4;2;2;4;4;3;5;3;6;2	6;3;6;5;2;2;6;2;2;3;3;4;4;5;3;4;4;4;4;4;2	23	21	diff_parts_same_contig		Clone Problem, GRC Housekeeping, Path Problem, Gap	Clone Problem, GRC Housekeeping, Gap							0	EFO_0004509	0.2423	0
Fibroblast	ENSG00000082684	SEMA5B	ENSG00000082684	ENSG00000082684	protein_coding	protein_coding	0.165	0.165	0.165	0.165	0	0			0.913956	0.913956	1_to_1	identical gene model		22;23;22;5;3;23;5;4;23;4;23;22;8;22	23;22;22;23;23;5;23;22;22;8;5;4;4;3	14	14	diff_parts_same_contig										0	EFO_0000311	0.35724	0
Fibroblast	ENSG00000082701	GSK3B	ENSG00000082701	ENSG00000082701	protein_coding	protein_coding	26.7205	27.4932	26.13	27.26	1	1	0.00352615	8.55265e-16	0.570683	0.570635	1_to_1	identical gene model		11;12;3;2;12	11;12;2;3;12	5	5	diff_parts_same_contig										0	EFO_0000289	0.61178	0
Fibroblast	ENSG00000082781	ITGB5	ENSG00000082781	ENSG00000082781	protein_coding	protein_coding	98.5708	98.8368	83.37	83.56	1	1	0.0036524	2.39098e-16	0.960119	0.960119	1_to_1	identical gene model		15;4;5;7;3;4;7;4;5;5;4;5;2	15;4;5;7;5;3;5;4;7;5;4;4;2	13	13	diff_parts_same_contig		Clone Problem	Clone Problem							0	EFO_0006335	0.46263	0
Fibroblast	ENSG00000082805	ERC1	ENSG00000082805	ENSG00000082805	protein_coding	protein_coding	2.20233	2.27622	1.2	1.2	1	1	0.00362621	2.39098e-16	0.999023	0.999023	1_to_1	identical gene model		19;19;19;17;20;2;12;16;5;2;2;21;18;2;4;4;2;16;21;2;9;18;3;6;15	2;18;19;21;21;19;6;20;16;3;2;17;18;15;19;16;5;12;2;9;4;4;2;2;2	25	25	new_contig_added, diff_parts_same_contig		Variation	Variation							0	EFO_0004531;EFO_0003923	0.39265	1			yes
Fibroblast	ENSG00000082898	XPO1	ENSG00000082898	ENSG00000082898	protein_coding	protein_coding	13.9183	14.6979	3.135	3.485	1	1	0.00362615	2.39098e-16	0.996139	0.996139	1_to_1	identical gene model		25;25;26;3;4;24;3;6;7;3;7;5;2;4;3;2;2;3;14;3;3;3;3;2	25;24;14;25;26;4;3;3;2;2;2;6;3;7;7;3;3;3;4;5;3;2;3;3	24	24											0	EFO_0001378	0.59261	1			yes
Fibroblast	ENSG00000082929	LINC01587	ENSG00000082929	ENSG00000082929	lncRNA	lncRNA					0	0			1	1	1_to_1	identical gene model		2;3;4;3	4;3;3;2	4	4			GRC Housekeeping, Localization Problem								0	EFO_0000326	0.034661	0
Fibroblast	ENSG00000082996	RNF13	ENSG00000082996	ENSG00000082996	protein_coding	protein_coding	1.53269	1.60963	1.24	1.3	1	1	0.00362621	2.39098e-16	0.995401	0.995401	1_to_1	identical gene model		11;7;10;6;5;6;8;9;3;5;5;10;7;6;9;2	11;5;5;9;10;8;10;9;5;6;6;6;7;7;3;2	16	16							1	Developmental and epileptic encephalopathy 73	3	known_molec_cause	0	HP_0011451;HP_0001508	0.46253	0
Fibroblast	ENSG00000083067	TRPM3	ENSG00000083067	ENSG00000083067	protein_coding	protein_coding	0.622222	0.613333	0.18	0.18	0	0			0.606403	0.606403	1_to_1	identical gene model		6;25;23;25;7;3;8;26;25;26;23;9;23;24;24;3	25;26;25;26;25;23;23;23;24;24;8;9;7;6;3;3	16	16	new_contig_added, diff_parts_same_contig		Variation, GRC Housekeeping	Variation, GRC Housekeeping							0	EFO_0004340	0.43786	0
Fibroblast	ENSG00000083093	PALB2	ENSG00000083093	ENSG00000083093	protein_coding	protein_coding	1.74184	1.91	1.59	1.64	1	1	0.00362621	2.39098e-16	0.983648	0.983648	1_to_1	identical gene model		13;4;4;3;5;13	3;13;13;4;5;4	6	6	new_contig_added, diff_parts_same_contig						1	Fanconi anemia, complementation group N;{Breast cancer, susceptibility to};{Pancreatic cancer, susceptibility to, 3}	3;3;3	known_molec_cause;known_molec_cause;known_molec_cause	1	MONDO_0012565	0.8066	1	Fanconi anaemia N, breast cancer susceptibility	yes
Fibroblast	ENSG00000083097	DOP1A	ENSG00000083097	ENSG00000083097	protein_coding	protein_coding	2.80066	2.80571	1.23	1.31	1	1	0.0036263	2.39098e-16	0.973291	0.973291	1_to_1	identical gene model		40;39;39;2;21;3;4	40;39;39;4;3;21;2	7	7											0	EFO_0004631	0.2251	0
Fibroblast	ENSG00000083099	LYRM2	ENSG00000083099	ENSG00000083099	protein_coding	protein_coding	8.59063	8.65415	9.06	9.03	1	1	0.00362702	2.39098e-16	0.892768	0.892768	1_to_1	identical gene model		4;3;3;3;6;3;3;3;5;3;5	6;5;4;5;3;3;3;3;3;3;3	11	11											0	EFO_0004995	0.26902	0
Fibroblast	ENSG00000083123	BCKDHB	ENSG00000083123	ENSG00000083123	protein_coding	protein_coding	11.6149	11.4502	11.91	11.63	1	1	0.00362599	2.39098e-16	0.714417	0.714407	1_to_1	identical gene model		10;11;6;3;4;2	11;6;10;4;3;2	6	6	new_contig_added, diff_parts_same_contig						1	Maple syrup urine disease, type Ib	3	known_molec_cause	0	Orphanet_511	0.79808	0
Fibroblast	ENSG00000083168	KAT6A	ENSG00000083168	ENSG00000083168	protein_coding	protein_coding	0.541154	0.536786	0.245	0.245	1	1	0.00362621	2.39098e-16	0.999231	0.999231	1_to_1	identical gene model		17;18;18;10;2;2;8;14;3;12;9;1;18;11;18;9;2	17;18;18;11;18;18;10;2;1;14;12;3;9;9;8;2;2	17	17							1	Arboleda-Tham syndrome	3	known_molec_cause	0	Orphanet_178469	0.70674	1			yes
Fibroblast	ENSG00000083223	TUT7	ENSG00000083223	ENSG00000083223	protein_coding	protein_coding	0.982955	0.989565	0.705	0.695	1	1	0.00362621	2.39098e-16	0.996267	0.996267	1_to_1	identical gene model		28;4;5;12;20;27;2	28;20;27;12;2;5;4	7	7											0	EFO_0004696	0.37221	0
Fibroblast	ENSG00000083290	ULK2	ENSG00000083290	ENSG00000083290	protein_coding	protein_coding	7.04254	6.96708	7.03	6.96	1	1	0.00362707	2.39098e-16	0.678844	0.678844	1_to_1	identical gene model		28;27;1;4;7;3;7;3;5;8;7	1;28;27;3;5;4;7;3;7;7;8	11	11	new_contig_added, diff_parts_same_contig		GRC Housekeeping, Localization Problem								0	HP_0012443	0.2661	0
Fibroblast	ENSG00000083307	GRHL2	ENSG00000083307	ENSG00000083307	protein_coding	protein_coding	0.195714	0.194286	0.17	0.17	0	0			0.19697	0.19697	1_to_1	identical gene model		16;2;4;4;2;16	16;2;16;4;4	6	5	new_contig_added, diff_parts_same_contig			GRC Housekeeping			1	Corneal dystrophy, posterior polymorphous, 4;Deafness, autosomal dominant 28;Ectodermal dysplasia/short stature syndrome	3;3;3	known_molec_cause;known_molec_cause;known_molec_cause	0	Orphanet_79373	0.60747	0
Fibroblast	ENSG00000083312	TNPO1	ENSG00000083312	ENSG00000083312	protein_coding	protein_coding	24.7278	25.794	24.74	24.94	1	1	0.00358581	3.42645e-16	0.615059	0.61503	1_to_1	identical gene model		25;4;5;25;4;6;5;4;5;5;5;9;23;7	25;5;9;23;5;5;25;4;5;4;6;5;7;4	14	14	diff_parts_same_contig, new_contig_added										0	EFO_0004528	0.47559	0
Fibroblast	ENSG00000083444	PLOD1	ENSG00000083444	ENSG00000083444	protein_coding	protein_coding	300.805	300.432	256.44	264.51	1	1	0.00364843	2.89785e-16	0.891785	0.891788	1_to_1	identical gene model		19;6;8;6;4;3;2;9;5	9;6;19;6;8;4;5;3;2	9	9	diff_parts_same_contig, new_contig_added		GRC Housekeeping, Localization Problem				1	Ehlers-Danlos syndrome, kyphoscoliotic type, 1	3	known_molec_cause	0	MONDO_0016002	0.77328	0
Fibroblast	ENSG00000083454	P2RX5	ENSG00000083454	ENSG00000083454	protein_coding	protein_coding	0.459231	0.458462	0.4	0.4	0	0			0.990985	0.990985	1_to_1	identical gene model		12;11;12;5;4;6;11;10;12;3;9	12;12;12;11;4;11;3;10;9;6;5	11	11	new_contig_added, diff_parts_same_contig										0	EFO_0001645	0.14913	0
Fibroblast	ENSG00000083457	ITGAE	ENSG00000083457	ENSG00000083457	protein_coding	protein_coding	123.747	120.626	132.36	130.22	1	1	0.00362493	2.39098e-16	0.913482	0.913482	1_to_1	identical gene model		31;5;7;7;2;4;4;3;6	31;4;3;2;7;5;7;6;4	9	9	diff_parts_same_contig, new_contig_added										0	EFO_0000304	0.22337	0
Fibroblast	ENSG00000083520	DIS3	ENSG00000083520	ENSG00000083520	protein_coding	protein_coding	1.28762	1.32938	1.06	1.08	1	1	0.00362676	2.39098e-16	0.962415	0.962415	1_to_1	identical gene model		21;21;3;20;23	21;21;23;20;3	5	5											0	EFO_0001378	0.4374	0
Fibroblast	ENSG00000083535	PIBF1	ENSG00000083535	ENSG00000083535	protein_coding	protein_coding	1.77898	1.74164	1.43	1.42	1	1	0.00362621	2.39098e-16	0.944123	0.944123	1_to_1	identical gene model		18;4;2;4;5;4;9;16	18;16;4;9;4;2;5;4	8	8	diff_parts_same_contig						1	Joubert syndrome 33	3	known_molec_cause	0	MONDO_0018772	0.67722	0
Fibroblast	ENSG00000083544	TDRD3	ENSG00000083544	ENSG00000083544	protein_coding	protein_coding	2.41581	2.39828	2.225	2.225	1	1	0.00362623	2.39098e-16	0.984118	0.984118	1_to_1	identical gene model		14;14;7;14;2;2;11;14;14;16	14;11;14;14;14;16;14;7;2;2	10	10											0	EFO_0004704	0.35634	0
Fibroblast	ENSG00000083622		ENSG00000083622	ENSG00000083622	lncRNA	lncRNA					0	0					1_to_1	identical gene model		3	3	1	1	diff_parts_same_contig										0	EFO_0000676	0.021221	0
Fibroblast	ENSG00000083635	NUFIP1	ENSG00000083635	ENSG00000083635	protein_coding	protein_coding	10.269	10.4211	10.38	10.84	1	1	0.00362534	2.39098e-16	0.000173874	0.000173874	1_to_1	identical gene model		10	10	1	1	diff_parts_same_contig										0	EFO_0004612	0.28905	0
Fibroblast	ENSG00000083642	PDS5B	ENSG00000083642	ENSG00000083642	protein_coding	protein_coding	3.55397	3.74108	3.17	3.23	1	1	0.00362641	2.39098e-16	0.928412	0.928412	1_to_1	identical gene model		35;6;34;2;2;3;4;3;13	35;4;13;34;3;2;3;6;2	9	9	new_contig_added, diff_parts_same_contig				High Signal Region						0	EFO_0007800	0.47282	0
Fibroblast	ENSG00000083720	OXCT1	ENSG00000083720	ENSG00000083720	protein_coding	protein_coding	28.9625	29.0931	26.59	26.95	1	1	0.0036242	2.39098e-16	0.70256	0.702567	1_to_1	identical gene model		17;2;5;13;6;6;4;4	17;6;6;13;5;2;4;4	8	8							1	Succinyl CoA:3-oxoacid CoA transferase deficiency	3	known_molec_cause	0	Orphanet_832	0.78885	0
Fibroblast	ENSG00000083750	RRAGB	ENSG00000083750	ENSG00000083750	protein_coding	protein_coding	13.6381	13.5502	12.67	12.66	1	1	0.00362672	2.39098e-16	0.734292	0.734292	1_to_1	identical gene model		11;10;7;2;3;3	10;7;11;3;2;3	6	6			Gap								0	EFO_0000304	0.28274	0
Fibroblast	ENSG00000083782	EPYC	ENSG00000083782	ENSG00000083782	protein_coding	protein_coding	0.974375	0.970625	0.485	0.48	0	0			0.35313	0.35313	1_to_1	identical gene model		7;3;5	7;5;3	3	3											0	EFO_0004509	0.1394	0
Fibroblast	ENSG00000083799	CYLD	ENSG00000083799	ENSG00000083799	protein_coding	protein_coding	6.61746	6.67646	6.32	6.63	1	1	0.00362576	2.39098e-16	0.948153	0.948153	1_to_1	identical gene model		20;18;19;2;10;2;17;4;3;18;5;14;2;18;12	18;12;20;17;19;18;5;4;18;14;10;2;2;3;2	15	15	diff_parts_same_contig, new_contig_added						1	?Exercise intolerance, riboflavin-responsive;?Frontotemporal dementia and/or amyotrophic lateral sclerosis 8;Brooke-Spiegler syndrome;Cylindromatosis, familial;Trichoepithelioma, multiple familial, 1;Trichoepithelioma, multiple familial, 2	3;3;3;3;3;2	known_molec_cause;known_molec_cause;known_molec_cause;known_molec_cause;known_molec_cause;linakge_mapping	0	MONDO_0011512	0.73979	1	familial cylindromatosis, familial trichoepithelioma, Brooke-Spiegler syndrome	yes	yes
Fibroblast	ENSG00000083807	SLC27A5	ENSG00000083807	ENSG00000083807	protein_coding	protein_coding	3.86177	3.77781	2.715	2.65	1	1	0.00362622	2.39098e-16	0.934314	0.934314	1_to_1	identical gene model		10;1;3;3;6;2;10;2	6;10;3;2;10;2;3;1	8	8	diff_parts_same_contig										0	EFO_0004696	0.30771	0
Fibroblast	ENSG00000083812	ZNF324	ENSG00000083812	ENSG00000083812	protein_coding	protein_coding	0.548148	0.528621	0.45	0.43	1	1	0.00362621	2.39098e-16	0.997818	0.997818	1_to_1	identical gene model		4;5;4;2	5;4;4;2	4	4	diff_parts_same_contig										0	EFO_0004703	0.13906	0
Fibroblast	ENSG00000083814	ZNF671	ENSG00000083814	ENSG00000083814	protein_coding	protein_coding	0.950556	0.942895	0.925	0.92	1	1	0.00362621	2.39098e-16	0.987649	0.987649	1_to_1	identical gene model		4;3;2;3;4;3	4;4;3;2;3;3	6	6	diff_parts_same_contig										0	EFO_0000311	0.09662	0
Fibroblast	ENSG00000083817	ZNF416	ENSG00000083817	ENSG00000083817	protein_coding	protein_coding	12.5714	12.4608	12.37	12.34	1	1	0.00362577	2.39098e-16	0.0113313	0.0113313	1_to_1	identical gene model		4	4	1	1	diff_parts_same_contig										0	EFO_0000538	0.065327	0
Fibroblast	ENSG00000083828	ZNF586	ENSG00000083828	ENSG00000083828	protein_coding	protein_coding	2.68705	2.72841	2.29	2.28	1	1	0.00362621	2.39098e-16	0.845722	0.845722	1_to_1	identical gene model		4;2;3;3;3;2;4	4;4;3;3;2;3;2	7	7	diff_parts_same_contig, new_contig_added										0	EFO_0004696	0.1176	0
Fibroblast	ENSG00000083838	ZNF446	ENSG00000083838	ENSG00000083838	protein_coding	protein_coding	2.45932	2.55393	2.16	2.18	1	1	0.0036262	2.39098e-16	0.988401	0.988401	1_to_1	identical gene model		6;6;7;2;7;4;8;6	7;2;4;7;6;6;8;6	8	8	diff_parts_same_contig										0	Orphanet_314811	0.37266	0
Fibroblast	ENSG00000083844	ZNF264	ENSG00000083844	ENSG00000083844	protein_coding	protein_coding	6.59952	6.62031	6.04	6.08	1	1	0.00362447	2.39098e-16	0.425984	0.425984	1_to_1	identical gene model		4;5;3;3;2;3	4;3;3;3;2;5	6	6	diff_parts_same_contig										0	EFO_0004340	0.19915	0
Fibroblast	ENSG00000083845	RPS5	ENSG00000083845	ENSG00000083845	protein_coding	protein_coding	114.049	110.744	122.21	116.13	1	1	0.00362568	2.39098e-16	0.996884	0.996884	1_to_1	identical gene model		6;5;6;5;7;4;1;2;7	7;6;5;6;7;2;4;5;1	9	9	diff_parts_same_contig										0	Orphanet_586	0.49338	0
Fibroblast	ENSG00000083857	FAT1	ENSG00000083857	ENSG00000083857	protein_coding	protein_coding	36.6525	37.661	24.37	28.56	1	1	0.00362268	2.39098e-16	0.982504	0.982504	1_to_1	identical gene model		27;3;2;5;3;2;3;2;4;3;4;29	27;29;3;4;5;3;4;3;3;2;2;2	12	12			GRC Housekeeping								0	EFO_0000181	0.6079	1		yes	yes
Fibroblast	ENSG00000083896	YTHDC1	ENSG00000083896	ENSG00000083896	protein_coding	protein_coding	8.35095	8.64754	4.9	4.92	1	1	0.00362633	2.39098e-16	0.978472	0.978472	1_to_1	identical gene model		17;16;2;3;3;4;17	17;16;17;3;3;2	7	6			Path Problem, Gap	Path Problem, Gap							0	EFO_0004526	0.26588	0
Fibroblast	ENSG00000083937	CHMP2B	ENSG00000083937	ENSG00000083937	protein_coding	protein_coding	4.67396	4.69564	3.93	4.14	1	1	0.00362619	2.39098e-16	0.989529	0.989529	1_to_1	identical gene model		6;2;5;6;6	5;6;6;6;2	5	5	diff_parts_same_contig						1	Frontotemporal dementia and/or amyotrophic lateral sclerosis 7	3	known_molec_cause	0	Orphanet_282	0.7787	0
Fibroblast	ENSG00000084070	SMAP2	ENSG00000084070	ENSG00000084070	protein_coding	protein_coding	6.65466	6.988	4.225	4.37	1	1	0.0036255	2.39098e-16	0.974826	0.974826	1_to_1	identical gene model		10;10;7;2;10;10	7;10;10;10;10;2	6	6	diff_parts_same_contig		Clone Problem				1	Dentin dysplasia, type I, with microdontia and misshapen teeth	3	known_molec_cause	0	EFO_0004584	0.37547	0
Fibroblast	ENSG00000084072	PPIE	ENSG00000084072	ENSG00000084072	protein_coding	protein_coding	15.5624	15.288	15.11	14.98	1	1	0.00362538	2.39098e-16	0.972856	0.972857	1_to_1	identical gene model		10;10;11;7;3;4;8;8;8;10;7;9;4;10;9	8;4;10;10;3;10;9;11;7;8;9;8;10;7;4	15	15	new_contig_added, diff_parts_same_contig		Clone Problem								0	EFO_0007937	0.11276	0
Fibroblast	ENSG00000084073	ZMPSTE24	ENSG00000084073	ENSG00000084073	protein_coding	protein_coding	0.700732	0.775349	0.5	0.5	1	1	0.00362621	2.39098e-16	0.998794	0.998794	1_to_1	identical gene model		10;4;2;4;11;11;11	11;11;10;4;4;11;2	7	7			Clone Problem				1	Mandibuloacral dysplasia with type B lipodystrophy;Restrictive dermopathy 1	3;3	known_molec_cause;known_molec_cause	0	Orphanet_90154	0.78772	0
Fibroblast	ENSG00000084090	STARD7	ENSG00000084090	ENSG00000084090	protein_coding	protein_coding	15.2946	15.8255	9.22	11.82	1	1	0.00362331	2.39098e-16	0.964172	0.964172	1_to_1	identical gene model		8;5;7;2;2;2	8;2;7;5;2;2	6	6	diff_parts_same_contig		Path Problem	Path Problem			1	Epilepsy, familial adult myoclonic, 2	3	known_molec_cause	0	MONDO_0000160	0.42892	0
Fibroblast	ENSG00000084092	NOA1	ENSG00000084092	ENSG00000084092	protein_coding	protein_coding	61.9197	61.9388	63.52	63.47	1	1	0.00356131	1.02062e-15	0	0	1_to_1	identical gene model		7	7	1	1											0	EFO_0008579	0.22741	0
Fibroblast	ENSG00000084093	REST	ENSG00000084093	ENSG00000084093	protein_coding	protein_coding	0.38	0.37	0.32	0.32	0	0			0.999889	0.999889	1_to_1	identical gene model		4;5;5;5;5;5;3;3;4;4;2;4	3;4;5;5;3;4;5;5;4;4;2	12	11							1	?Deafness, autosomal dominant 27;Fibromatosis, gingival, 5;{Wilms tumor 6, susceptibility to}	3;3;3	known_molec_cause;known_molec_cause;known_molec_cause	0	Orphanet_2024	0.63023	0
Fibroblast	ENSG00000084110	HAL	ENSG00000084110	ENSG00000084110	protein_coding	protein_coding	0.18	0.18	0.18	0.18	0	0			0.984848	0.984848	1_to_1	identical gene model		21;20;20;20;8;20;2;4;2;2;11	21;20;20;20;20;4;2;11;2;2;8	11	11							1	[Histidinemia]	3	known_molec_cause	0	Orphanet_2157	0.65457	0
Fibroblast	ENSG00000084112	SSH1	ENSG00000084112	ENSG00000084112	protein_coding	protein_coding	25.8184	26.8414	24.33	25.67	1	1	-0.0499057	5.57276e-14	0.514516	0.490667	1_to_1	identical gene model		13;15;7;6;4;3;3;7;14	15;7;14;13;3;7;3;6;4	9	9			Missing sequence	Missing sequence							0	EFO_0004584	0.30965	0
Fibroblast	ENSG00000084207	GSTP1	ENSG00000084207	ENSG00000084207	protein_coding	protein_coding	298.688	295.207	280.79	278.3	1	1	0.00367499	2.39098e-16	0.967417	0.967418	1_to_1	identical gene model		6;7;3;3;3;2;5;6	6;7;3;6;3;5;3;2	8	8	diff_parts_same_contig						1	Emphysema due to AAT deficiency;Emphysema-cirrhosis, due to AAT deficiency;Hemorrhagic diathesis due to antithrombin Pittsburgh	3;3;3	known_molec_cause;known_molec_cause;known_molec_cause	0	EFO_0000304	0.18065	0
Fibroblast	ENSG00000084234	APLP2	ENSG00000084234	ENSG00000084234	protein_coding	protein_coding	26.8833	27.3212	21.65	21.73	1	1	0.00324877	7.51094e-08	0.998716	0.998716	1_to_1	identical gene model		18;17;17;13;2;2;2;5;4;16;4;3;4;4;3;4;4;2;15;4;4;5;5;5;5;19	19;4;15;5;5;4;16;4;4;4;4;2;4;4;5;5;18;13;17;17;2;2;3;5;3;2	26	26											0	EFO_0007937	0.30717	0
Fibroblast	ENSG00000084444	FAM234B	ENSG00000084444	ENSG00000084444	protein_coding	protein_coding	3.90349	3.89738	3.77	3.77	1	1	0.00362612	2.39098e-16	0.764769	0.764769	1_to_1	identical gene model		13;14;2;9;2;7	13;14;9;2;7;2	6	6	diff_parts_same_contig										0	EFO_0003923	0.31295	0
Fibroblast	ENSG00000084453	SLCO1A2	ENSG00000084453	ENSG00000084453	protein_coding	protein_coding					0	0			0	0	1_to_1	identical gene model		16;5;3;3;4;5;2;6;5;4;5;13;13;5;12;14;14	16;14;13;14;12;13;5;5;5;5;4;4;6;5;3	17	15											0	EFO_0005653	0.29974	0
Fibroblast	ENSG00000084463	WBP11	ENSG00000084463	ENSG00000084463	protein_coding	protein_coding	41.7989	42.4368	40.18	40.05	1	1	0.00362413	2.39098e-16	0.185815	0.185815	1_to_1	identical gene model		12;5;7;2;4	12;7;4;5;2	5	5	diff_parts_same_contig, new_contig_added						1	Vertebral, cardiac, tracheoesophageal, renal, and limb defects	3	known_molec_cause	0	EFO_0008039	0.17158	0
Fibroblast	ENSG00000084623	EIF3I	ENSG00000084623	ENSG00000084623	protein_coding	protein_coding	434.289	425.568	424.94	415.03	1	1	0.00363882	2.39098e-16	0.736579	0.73658	1_to_1	identical gene model		6;11;7;7;6;6	6;11;6;7;6;7	6	6			Clone Problem								0	EFO_0000311	0.048947	0
Fibroblast	ENSG00000084628	NKAIN1	ENSG00000084628	ENSG00000084628	protein_coding	protein_coding	0.361136	0.357826	0.275	0.275	1	1	0.00362621	2.39098e-16	0.155952	0.155952	1_to_1	identical gene model		7;5;2;5;2	7;2;5;5;2	5	5			Clone Problem								0	EFO_0004741	0.29022	0
Fibroblast	ENSG00000084636	COL16A1	ENSG00000084636	ENSG00000084636	protein_coding	protein_coding	264.593	266.173	255.66	255.46	1	1	0.00371435	2.39098e-16	0.947293	0.947294	1_to_1	identical gene model		17;41;71;13;13;4;4;9;10;11;9;11;10;23;15;7;4	71;23;15;4;13;4;10;10;9;9;13;41;11;11;7;17;4	17	17			Clone Problem								0	EFO_0004340	0.42567	0
Fibroblast	ENSG00000084652	TXLNA	ENSG00000084652	ENSG00000084652	protein_coding	protein_coding	3.65543	3.94875	3.645	3.89	1	1	0.00362449	2.39098e-16	0.992224	0.992224	1_to_1	identical gene model		10;11	11;10	2	2			Clone Problem								0	EFO_0004995	0.20838	0
Fibroblast	ENSG00000084674	APOB	ENSG00000084674	ENSG00000084674	protein_coding	protein_coding					0	0			0.75	0.75	1_to_1	identical gene model	0.999989	29;17;23;21	29;23;21;17	4	4	diff_parts_same_contig, new_contig_added		Gap, Variation	Variation, Gap			1	Hypercholesterolemia, familial, 2;Hypobetalipoproteinemia	3;3	known_molec_cause;known_molec_cause	1	EFO_0004911	0.82351	0
Fibroblast	ENSG00000084676	NCOA1	ENSG00000084676	ENSG00000084676	protein_coding	protein_coding	0.952439	0.993953	0.4	0.44	1	1	0.00362621	2.39098e-16	0.998456	0.998456	1_to_1	identical gene model		22;21;21;25;23;22;5;3;2;2;3	3;23;5;25;22;3;22;21;21;2;2	11	11	new_contig_added, diff_parts_same_contig										0	EFO_0007789	0.34437	1			yes
Fibroblast	ENSG00000084693	AGBL5	ENSG00000084693	ENSG00000084693	protein_coding	protein_coding	16.6467	16.4351	16.46	15.99	1	1	0.00362824	2.39098e-16	0.904318	0.904318	1_to_1	identical gene model		11;15;3;2;2;3;5;8;16;7	3;5;16;15;3;8;11;7;2;2	10	10	diff_parts_same_contig		Variation	Variation			1	Retinitis pigmentosa 75	3	known_molec_cause	0	Orphanet_791	0.71257	0
Fibroblast	ENSG00000084710	EFR3B	ENSG00000084710	ENSG00000084710	protein_coding	protein_coding	0.915932	0.918852	0.56	0.59	1	1	0.00362652	2.39098e-16	0.417337	0.417337	1_to_1	identical gene model		18;19;23;23;20	23;19;23;20;18	5	5	diff_parts_same_contig										0	EFO_0007788	0.32184	0
Fibroblast	ENSG00000084731	KIF3C	ENSG00000084731	ENSG00000084731	protein_coding	protein_coding	8.53439	8.11744	5.48	5.22	1	1	0.00362621	2.39098e-16	0.998319	0.99832	1_to_1	identical gene model	0.999981	8;9;9;9;4;4;3	8;9;9;9;3;4;4	7	7	new_contig_added, diff_parts_same_contig										0	EFO_0000275	0.3675	0
Fibroblast	ENSG00000084733	RAB10	ENSG00000084733	ENSG00000084733	protein_coding	protein_coding	76.4143	76.4312	75.26	75.23	1	1	0.0036245	2.39098e-16	0.630179	0.630179	1_to_1	identical gene model		6;6;6;5	6;5;6;6	4	4	diff_parts_same_contig										0	EFO_0004527	0.35458	0
Fibroblast	ENSG00000084734	GCKR	ENSG00000084734	ENSG00000084734	protein_coding	protein_coding	1.25524	1.24333	0.52	0.52	1	1	0.00362621	2.39098e-16	0.51905	0.51905	1_to_1	identical gene model		19;7;7;8;11;3	19;7;11;8;7;3	6	6							1	[Fasting plasma glucose level QTL 5]	3	known_molec_cause	0	EFO_0004530	0.58803	0
Fibroblast	ENSG00000084754	HADHA	ENSG00000084754	ENSG00000084754	protein_coding	protein_coding	2.39097	2.45547	2.05	2.075	1	1	0.00362625	2.39098e-16	0.999341	0.999341	1_to_1	identical gene model		20;3;9;19;19;21;20;21;19;13;19	20;19;21;19;19;20;21;13;19;9;3	11	11	new_contig_added, diff_parts_same_contig		Variation	Variation			1	Fatty liver, acute, of pregnancy;HELLP syndrome, maternal, of pregnancy;LCHAD deficiency;Mitochondrial trifunctional protein deficiency	3;3;3;3	known_molec_cause;known_molec_cause;known_molec_cause;known_molec_cause	1	Orphanet_5	0.82999	0
Fibroblast	ENSG00000084764	MAPRE3	ENSG00000084764	ENSG00000084764	protein_coding	protein_coding	2.35244	2.3517	2.19	2.18	1	1	0.0036262	2.39098e-16	0.992406	0.992405	1_to_1	identical gene model		7;7;7;6;3;3;3;3;2;8	7;2;7;3;3;3;8;3;6;7	10	10	new_contig_added, diff_parts_same_contig										0	EFO_0004840	0.18785	0
Fibroblast	ENSG00000084774	CAD	ENSG00000084774	ENSG00000084774	protein_coding	protein_coding	8.79349	9.16246	5.49	5.71	1	1	0.00362472	2.39098e-16	0.978707	0.978711	1_to_1	identical gene model	0.999982	44;43;5;9;6;4;3;3;3;3;3	44;43;3;4;3;3;6;9;3;3;5	11	11	new_contig_added, diff_parts_same_contig		Variation, Clone Problem	Variation, Clone Problem			1	Developmental and epileptic encephalopathy 50	3	known_molec_cause	0	EFO_0005545	0.74259	0
Fibroblast	ENSG00000085063	CD59	ENSG00000085063	ENSG00000085063	protein_coding	protein_coding	45.6073	45.1843	37.75	37.4	1	1	0.00362341	2.39098e-16	0.997623	0.997623	1_to_1	identical gene model	0.999989	5;5;3;5;4;4;5;6;2;5;4;6;3;6;6;4	4;6;4;5;3;2;6;5;5;3;4;4;5;5;6;6	16	16	new_contig_added, diff_parts_same_contig						1	Hemolytic anemia, CD59-mediated, with or without immune-mediated polyneuropathy	3	known_molec_cause	0	Orphanet_169464	0.74964	0
Fibroblast	ENSG00000085117	CD82	ENSG00000085117	ENSG00000085117	protein_coding	protein_coding	9.66698	9.452	9.09	8.93	1	1	0.00362766	2.39098e-16	0.87149	0.87149	1_to_1	identical gene model		10;9;5;2;5;6;9;7;7;5;2;6;7;7	7;9;7;5;10;5;9;7;5;6;2;6;7;2	14	14											0	EFO_0005674	0.51878	0
Fibroblast	ENSG00000085185	BCORL1	ENSG00000085185	ENSG00000085185	protein_coding	protein_coding	3.13367	3.21661	1.19	1.25	1	1	0.00362618	2.39098e-16	0.958896	0.958905	1_to_1	identical gene model	0.999698	13;4;11;6;12;3	3;6;13;12;11;4	6	6	diff_parts_same_contig, new_contig_added		Gap				1	Shukla-Vernon syndrome	3	known_molec_cause	0	EFO_0010278	0.66586	1			yes
Fibroblast	ENSG00000085224	ATRX	ENSG00000085224	ENSG00000085224	protein_coding	protein_coding	5.3877	5.77238	4.36	4.42	1	1	0.00362635	2.39098e-16	0.974437	0.974437	1_to_1	exon_count_diff		35;34;5;3;2;36;2;5;5;7;8;11;10;14;5;6;4;7;3;2;2;2;2;18;8	35;34;36;18;8;4;2;2;7;2;2;2;5;5;5;3;14;2;10;8;7;6;3;5;5	25	25	new_contig_added, hg19_errors_corrected, diff_parts_same_contig		Path Problem, Localization Problem, Gap	Path Problem, Localization Problem			1	Alpha-thalassemia myelodysplasia syndrome, somatic;Alpha-thalassemia/mental retardation syndrome;Intellectual disability-hypotonic facies syndrome, X-linked	3;3;3	known_molec_cause;known_molec_cause;known_molec_cause	1	Orphanet_847	0.82012	1			yes
Fibroblast	ENSG00000085231	AK6	ENSG00000085231	ENSG00000085231	protein_coding	protein_coding	7.4879	7.94219	6.975	7.015	1	1	0.00362636	2.39098e-16	0.969206	0.969204	1_to_1	identical gene model		5;5;3;4;4	5;3;5;4;4	5	5	diff_parts_same_contig		Path Problem	Path Problem							0	EFO_0005208	0.13576	0
Fibroblast	ENSG00000085265	FCN1	ENSG00000085265	ENSG00000085265	protein_coding	protein_coding	1.36429	1.35571	1.68	1.68	0	0			0.309432	0.309432	1_to_1	identical gene model		9;8	9;8	2	2											0	EFO_0004833	0.41614	0
Fibroblast	ENSG00000085274	MYNN	ENSG00000085274	ENSG00000085274	protein_coding	protein_coding	0.909787	0.945918	0.67	0.76	1	1	0.0036262	2.39098e-16	0.989921	0.989921	1_to_1	identical gene model		8;9;6;6;8	8;8;9;6;6	5	5	diff_parts_same_contig										0	EFO_0003102	0.33262	0
Fibroblast	ENSG00000085276	MECOM	ENSG00000085276	ENSG00000085276	protein_coding	protein_coding	0.530909	0.53	0.31	0.31	0	0			0.994599	0.994599	1_to_1	identical gene model		17;17;15;5;2;15;2;16;16;5;4;5;3;3;6;5;16;6;16;17	17;16;15;17;16;16;16;15;17;5;2;5;5;6;6;5;4;2;3;3	20	20	new_contig_added, diff_parts_same_contig						1	Myelodysplasia syndrome-1;Radioulnar synostosis with amegakaryocytic thrombocytopenia 2	3;3	known_molec_cause;known_molec_cause	0	Orphanet_71289	0.74148	1			yes
Fibroblast	ENSG00000085365	SCAMP1	ENSG00000085365	ENSG00000085365	protein_coding	protein_coding	1.38672	1.25952	0.81	0.795	1	1	0.0975104	0.000184316	0.984493	0.985749	1_to_1	exon_count_diff		5;3;4;5;8;11;12	8;8;9;5;4;5;3	7	7	new_contig_added, diff_parts_same_contig		Clone Problem	Clone Problem		High Signal Region					0	EFO_0004309	0.40445	0
Fibroblast	ENSG00000085377	PREP	ENSG00000085377	ENSG00000085377	protein_coding	protein_coding	12.0317	11.9023	10.75	10.63	1	1	0.00362602	2.39098e-16	0.953718	0.953718	1_to_1	identical gene model		17;2;15	15;17;2	3	3							1	Spinocerebellar ataxia, autosomal recessive 30	3	known_molec_cause	0	EFO_0004327	0.47874	0
Fibroblast	ENSG00000085382	HACE1	ENSG00000085382	ENSG00000085382	protein_coding	protein_coding	0.607419	0.687576	0.3	0.33	1	1	0.00362621	2.39098e-16	0.996805	0.996805	1_to_1	identical gene model		24;19;13;26;13;11;2;8;10;8;7;6	24;13;26;11;19;8;10;2;13;8;6;7	12	12					Low Mappability		1	Spastic paraplegia and psychomotor retardation with or without seizures	3	known_molec_cause	0	MONDO_0014764	0.75025	0
Fibroblast	ENSG00000085415	SEH1L	ENSG00000085415	ENSG00000085415	protein_coding	protein_coding	2.7837	2.88482	2.13	2.23	1	1	0.0036262	2.39098e-16	0.994965	0.994965	1_to_1	identical gene model		9;9;4;7;5;4;2;4;4;6	4;9;9;4;4;7;5;6;4;2	10	10											0	EFO_0000764;EFO_0007328	0.54092	0
Fibroblast	ENSG00000085433	WDR47	ENSG00000085433	ENSG00000085433	protein_coding	protein_coding	0.4164	0.454815	0.24	0.24	1	1	0.00362621	2.39098e-16	0.998994	0.998994	1_to_1	identical gene model		14;14;15;15;15;5;4;5;3	14;15;15;15;14;5;4;3;5	9	9			Localization Problem, Clone Problem, GRC Housekeeping	Localization Problem							0	EFO_0006797	0.059525	0
Fibroblast	ENSG00000085449	WDFY1	ENSG00000085449	ENSG00000085449	protein_coding	protein_coding	47.061	48.5572	47	47.13	1	1	0.00362486	2.39098e-16	0.258475	0.258461	1_to_1	identical gene model		12;6;2;5;2;3	2;12;2;3;6;5	6	6											0	EFO_0005192	0.41966	0
Fibroblast	ENSG00000085465	OVGP1	ENSG00000085465	ENSG00000085465	protein_coding	protein_coding	3.03377	2.94651	2.4	2.22	1	1	0.0036263	2.39098e-16	0.103853	0.103853	1_to_1	identical gene model		11;3;2	11;2;3	3	3	diff_parts_same_contig		Clone Problem, GRC Housekeeping								0	EFO_0000389	0.25152	0
Fibroblast	ENSG00000085491	SLC25A24	ENSG00000085491	ENSG00000085491	protein_coding	protein_coding	0.685345	0.677833	0.565	0.565	1	1	0.00362621	2.39098e-16	0.985498	0.985498	1_to_1	identical gene model		9;10;10;1;11	10;9;10;11;1	5	5	diff_parts_same_contig		Variation, Clone Problem, GRC Housekeeping	Variation			1	Fontaine progeroid syndrome;Rothmund-Thomson syndrome, type 1	3;3	known_molec_cause;known_molec_cause	0	MONDO_0012853	0.67176	0
Fibroblast	ENSG00000085511	MAP3K4	ENSG00000085511	ENSG00000085511	protein_coding	protein_coding	3.4869	3.5225	2.03	2.155	1	1	0.0036262	2.39098e-16	0.995082	0.995083	1_to_1	identical gene model		26;26;27;27;3;2;28;10;2;4;7;4;3;2;28;6	26;27;3;26;27;28;28;2;3;4;4;2;7;6;10;2	16	16	new_contig_added, diff_parts_same_contig										0	EFO_0006309	0.24616	0
Fibroblast	ENSG00000085514	PILRA	ENSG00000085514	ENSG00000085514	protein_coding	protein_coding	1.64556	1.60526	1.5	1.495	1	1	0.00362621	2.39098e-16	0.823557	0.823557	1_to_1	identical gene model		7;6;5;5;6;2;2	5;6;7;6;5;2;2	7	7											0	EFO_0009268	0.31039	0
Fibroblast	ENSG00000085552	IGSF9	ENSG00000085552	ENSG00000085552	protein_coding	protein_coding					0	0			1	1	1_to_1	identical gene model		21;21;20;10;9;14	21;20;10;9;21;14	6	6	diff_parts_same_contig		GRC Housekeeping								0	EFO_0004784	0.15559	0
Fibroblast	ENSG00000085563	ABCB1	ENSG00000085563	ENSG00000085563	protein_coding	protein_coding	2.18	2.17	2.18	2.17	0	0			0.970238	0.970238	1_to_1	identical gene model		29;6;5;3;3;3;9;2;7;28;28	28;29;28;9;2;5;7;3;3;6;3	11	11	diff_parts_same_contig						1	{Colchicine resistance};{Inflammatory bowel disease 13}	3;3	known_molec_cause;known_molec_cause	0	EFO_0003060	0.34295	0
Fibroblast	ENSG00000085644	ZNF213	ENSG00000085644	ENSG00000085644	protein_coding	protein_coding	1.6072	1.615	1.075	1.115	1	1	0.0036262	2.39098e-16	0.992802	0.992802	1_to_1	identical gene model		6;7;4;2;3;7;2;6;6	2;7;6;6;7;2;6;4;3	9	9	new_contig_added, diff_parts_same_contig										0	EFO_0000222	0.18416	0
Fibroblast	ENSG00000085662	AKR1B1	ENSG00000085662	ENSG00000085662	protein_coding	protein_coding	166.261	162.901	166.49	163.6	1	1	0.00362587	2.39098e-16	0.935875	0.935874	1_to_1	identical gene model		10;4;10;2;9;3;4;4;5;5;4;5;3;6	10;10;9;3;6;3;5;5;4;5;4;4;4;2	14	14	diff_parts_same_contig		Variation	Variation							0	EFO_0000400	0.47264	0
Fibroblast	ENSG00000085719	CPNE3	ENSG00000085719	ENSG00000085719	protein_coding	protein_coding	4.98571	5.49585	3.37	3.81	1	1	-0.0691434	8.69158e-08	0.964816	0.96344	1_to_1	exon_length_diff	0.994022	5;10;17;2;4;7;2;7;7;6;4;8;2	17;8;7;2;6;7;4;10;2;5;7;2	13	12	new_contig_added, diff_parts_same_contig		Clone Problem	Clone Problem, GRC Housekeeping							0	HP_0002619	0.33243	0
Fibroblast	ENSG00000085721	RRN3	ENSG00000085721	ENSG00000085721	protein_coding	protein_coding	19.4706	19.456	19.56	19.51	1	1	0.00362489	2.39098e-16	0.62561	0.62561	1_to_1	identical gene model		18;18;17;4;19;10	18;19;17;18;4;10	6	6			Unknown	Unknown							0	EFO_0005653	0.14074	0
Fibroblast	ENSG00000085733	CTTN	ENSG00000085733	ENSG00000085733	protein_coding	protein_coding	94.5925	100.279	67.73	69.45	1	1	0.00365263	4.26731e-16	0.974825	0.974826	1_to_1	identical gene model		18;17;19;9;7;4;2;5;2;2;6;4;7;2;5	17;18;4;6;19;7;2;2;4;2;5;2;9;7;5	15	15	diff_parts_same_contig		Clone Problem	Clone Problem							0	EFO_0004713	0.24154	0
Fibroblast	ENSG00000085741	WNT11	ENSG00000085741	ENSG00000085741	protein_coding	protein_coding	17.4868	16.9581	6.48	5.905	1	1	0.00362788	2.39098e-16	0.276754	0.276754	1_to_1	identical gene model		5;3;2;6	5;6;2	4	3											0	EFO_0004327	0.45923	0
Fibroblast	ENSG00000085760	MTIF2	ENSG00000085760	ENSG00000085760	protein_coding	protein_coding	4.31725	4.50623	3.6	3.63	1	1	0.00362622	2.39098e-16	0.987441	0.98744	1_to_1	identical gene model		16;5;13;15;2;4;3;5;6;4;4;5	16;15;13;6;5;5;5;4;2;4	12	10											0	EFO_0000508	0.42502	0
Fibroblast	ENSG00000085788	DDHD2	ENSG00000085788	ENSG00000085788	protein_coding	protein_coding	6.84407	6.94689	6.15	6.1	1	1	0.00362622	2.39098e-16	0.987265	0.987265	1_to_1	identical gene model		18;9;5;7;18;3;2;5;5;4;8;4;2;4;7;3;5;4;8;4;2;5;6;3	4;3;18;5;5;4;4;4;6;18;8;5;5;2;7;9;8;7;2;5;3;3;2;4	24	24	diff_parts_same_contig, new_contig_added						1	Spastic paraplegia 54, autosomal recessive	3	known_molec_cause	0	Orphanet_320380	0.78326	0
Fibroblast	ENSG00000085831	TTC39A	ENSG00000085831	ENSG00000085831	protein_coding	protein_coding	0.216176	0.214118	0.175	0.175	1	1	0.00362621	2.39098e-16	0.706463	0.706463	1_to_1	identical gene model		18;11;13;18;7;6;12;18;9;8;11;18;5;5;6;7;6;6	18;18;7;18;18;6;5;8;13;11;5;12;11;9;7;6;6;6	18	18	diff_parts_same_contig		Clone Problem								0	EFO_0010972	0.32567	0
Fibroblast	ENSG00000085832	EPS15	ENSG00000085832	ENSG00000085832	protein_coding	protein_coding	2.5298	2.69784	1.44	1.54	1	1	0.00362619	2.39098e-16	0.989801	0.989801	1_to_1	identical gene model		9;23;25;5;7;8;3;6;5	23;25;6;3;5;9;5;8;7	9	9	new_contig_added, diff_parts_same_contig		Clone Problem								0	EFO_0008550;EFO_0000478;EFO_0003865;EFO_0001642;EFO_0000094;EFO_0000178;MONDO_0018531;EFO_0007347;EFO_0006318;EFO_1000417;EFO_1000294;EFO_0005540;EFO_0009259	0.36958	1			yes
Fibroblast	ENSG00000085840	ORC1	ENSG00000085840	ENSG00000085840	protein_coding	protein_coding	0.564	0.576875	0.525	0.52	1	1	0.00362621	2.39098e-16	0.981264	0.981264	1_to_1	identical gene model		17;17	17;17	2	2			Clone Problem				1	Meier-Gorlin syndrome 1	3	known_molec_cause	0	Orphanet_2554	0.78794	0
Fibroblast	ENSG00000085871	MGST2	ENSG00000085871	ENSG00000085871	protein_coding	protein_coding	5.96377	5.82524	4.61	4.38	1	1	0.00362621	2.39098e-16	0.973631	0.973631	1_to_1	identical gene model		5;2;7;4;6;5;6	6;5;4;5;2;7;6	7	7											0	EFO_0004784	0.26268	0
Fibroblast	ENSG00000085872	CHERP	ENSG00000085872	ENSG00000085872	protein_coding	protein_coding	5.95352	6.1425	5.155	5.3	1	1	0.00362564	2.39098e-16	0.982563	0.982561	1_to_1	identical gene model		17;9;17;4;2;2;3	17;17;2;9;3;4;2	7	7											0	EFO_0000621	0.074717	0
Fibroblast	ENSG00000085978	ATG16L1	ENSG00000085978	ENSG00000085978	protein_coding	protein_coding	1.62795	1.7187	1.035	1.13	1	1	0.00362621	2.39098e-16	0.998832	0.998832	1_to_1	identical gene model		14;15;18;19;17;18;7;6;6;7;6;3;5;16;17;4;3;8	6;14;7;15;18;18;6;17;4;16;7;17;19;8;3;6;3;5	18	18							1	{Inflammatory bowel disease (Crohn disease) 10}	3	known_molec_cause	0	EFO_0003767	0.49783	0
Fibroblast	ENSG00000085982	USP40	ENSG00000085982	ENSG00000085982	protein_coding	protein_coding	2.77559	2.90787	2	2.01	1	1	0.00362621	2.39098e-16	0.99751	0.99751	1_to_1	identical gene model		32;6;31;6;10;4;7;31;3;3;2;5;6;6;5;5;5	31;32;6;31;2;7;5;3;5;10;6;6;3;5;6;5;4	17	17			Clone Problem	Clone Problem							0	EFO_0004570	0.57807	0
Fibroblast	ENSG00000085998	POMGNT1	ENSG00000085998	ENSG00000085998	protein_coding	protein_coding	16.9276	16.6978	15.03	14.87	1	1	0.00362492	2.39098e-16	0.988272	0.988272	1_to_1	identical gene model		22;23;19;2;2;3;4;6;5;8	19;22;23;2;4;6;2;3;8;5	10	10			Clone Problem				1	Muscular dystrophy-dystroglycanopathy (congenital with brain and eye anomalies), type A, 3;Muscular dystrophy-dystroglycanopathy (congenital with mental retardation), type B, 3;Muscular dystrophy-dystroglycanopathy (limb-girdle), type C, 3;Retinitis pigmentosa 76	3;3;3;3	known_molec_cause;known_molec_cause;known_molec_cause;known_molec_cause	1	Orphanet_588	0.83242	0
Fibroblast	ENSG00000085999	RAD54L	ENSG00000085999	ENSG00000085999	protein_coding	protein_coding	3.27438	3.15912	1.945	1.945	1	1	0.00362621	2.39098e-16	0.996344	0.996344	1_to_1	identical gene model		18;19;7;7;8;5;6;6;5;7;5;7;19;6;4;10;5;4;2;8;19	4;4;7;19;7;19;8;18;8;19;6;5;5;2;5;6;6;5;10;7;7	21	21			Clone Problem				1	Adenocarcinoma, colonic, somatic;Lymphoma, non-Hodgkin, somatic;{Breast cancer, invasive ductal}	3;3;3	known_molec_cause;known_molec_cause;known_molec_cause	0	EFO_0004266	0.4361	0
Fibroblast	ENSG00000086015	MAST2	ENSG00000086015	ENSG00000086015	protein_coding	protein_coding	9.13367	9.67839	6.725	7.335	1	1	-0.00503961	0.365468	0.988625	0.988411	1_to_1	exon_count_diff		29;20;22;4;5;3;6;2;2;2;27	5;29;20;27;6;2;23;4;2;3;2	11	11			Clone Problem								0	EFO_0004305	0.27276	0
Fibroblast	ENSG00000086061	DNAJA1	ENSG00000086061	ENSG00000086061	protein_coding	protein_coding	345.127	342.109	343.97	339.14	1	1	0.0037001	2.39098e-16	0.173995	0.173969	1_to_1	identical gene model		9;3;6	9;6;3	3	3											0	EFO_0004784	0.12002	0
Fibroblast	ENSG00000086062	B4GALT1	ENSG00000086062	ENSG00000086062	protein_coding	protein_coding	416.7	417.88	359.96	361.78	1	1	0.00362834	2.39098e-16	0.0865276	0.0865238	1_to_1	identical gene model		6;3	3;6	2	2							1	Bleeding disorder, platelet-type, 16, autosomal dominant;Congenital disorder of glycosylation, type IId;Glanzmann thrombasthenia 1;Thrombocytopenia, neonatal alloimmune, BAK antigen related	3;3;3;3	known_molec_cause;known_molec_cause;known_molec_cause;known_molec_cause	0	MONDO_0011772	0.71543	0
Fibroblast	ENSG00000086065	CHMP5	ENSG00000086065	ENSG00000086065	protein_coding	protein_coding	56.4448	55.4488	58.03	55.73	1	1	0.00375791	2.39098e-16	0.803261	0.803272	1_to_1	identical gene model		8;7;2	7;8;2	3	3											0	EFO_0000764	0.46197	0
Fibroblast	ENSG00000086102	NFX1	ENSG00000086102	ENSG00000086102	protein_coding	protein_coding	25.2537	25.1082	26.13	25.85	1	1	0.00362634	2.39098e-16	0.57799	0.578014	1_to_1	identical gene model		16;21;24;3;3;4	21;24;16;3;4;3	6	6											0	EFO_0004468	0.20817	0
Fibroblast	ENSG00000086159	AQP6	ENSG00000086159	ENSG00000086159	protein_coding	protein_coding					0	0			0.866667	0.866667	1_to_1	identical gene model		4;7;6;5;2	7;6;2;4;5	5	5							1	Bart-Pumphrey syndrome;Deafness, autosomal dominant 3A;Deafness, autosomal recessive 1A;Hystrix-like ichthyosis with deafness;Keratitis-ichthyosis-deafness syndrome;Keratoderma, palmoplantar, with deafness;Spondyloepimetaphyseal dysplasia with joint laxity, type 2;Vohwinkel syndrome	3;3;3;3;3;3;3;3	known_molec_cause;known_molec_cause;known_molec_cause;known_molec_cause;known_molec_cause;known_molec_cause;known_molec_cause;known_molec_cause	0	MONDO_0010722	0.051734	0
Fibroblast	ENSG00000086189	DIMT1	ENSG00000086189	ENSG00000086189	protein_coding	protein_coding	7.29635	7.20892	6.79	6.73	1	1	0.00362593	2.39098e-16	0.95068	0.950679	1_to_1	identical gene model		12;11;9;2;10;17	17;12;2;11;10;9	6	6	diff_parts_same_contig										0	EFO_0004526	0.22063	0
Fibroblast	ENSG00000086200	IPO11	ENSG00000086200	ENSG00000086200	protein_coding	protein_coding	1.34143	1.47405	1.19	1.23	1	1	0.0036262	2.39098e-16	0.994419	0.994419	1_to_1	identical gene model		30;30;4;3;29;2;4;5;3;4;3;6;3;5	5;29;4;30;5;30;3;4;2;6;3;3;4;3	14	14	diff_parts_same_contig, new_contig_added		Clone Problem	Clone Problem							0	EFO_0004526	0.32321	0
Fibroblast	ENSG00000086205	FOLH1	ENSG00000086205	ENSG00000086205	protein_coding	protein_coding	0.2175	0.2175	0.18	0.18	0	0			0.555556	0.555556	1_to_1	identical gene model		19;20;18;14;7;17;2;3;5;4;2;19;5	19;14;20;18;17;19;2;7;2;5;5;3;4	13	13							1	Pachygyria, microcephaly, developmental delay, and dysmorphic facies, with or without seizures	3	known_molec_cause	0	EFO_0005653	0.42725	0
Fibroblast	ENSG00000086232	EIF2AK1	ENSG00000086232	ENSG00000086232	protein_coding	protein_coding	79.6857	79.1128	79.47	78.62	1	1	0.00362618	2.39098e-16	0.637157	0.637157	1_to_1	identical gene model		15;3;7;5;3;5;4;4;3;5	15;3;3;5;4;4;7;5;5;3	10	10			Clone Problem	Clone Problem			1	?Leukoencephalopathy, motor delay, spasticity, and dysarthria syndrome	3	known_molec_cause	0	EFO_0010700	0.59394	0
Fibroblast	ENSG00000086288	NME8	ENSG00000086288	ENSG00000086288	protein_coding	protein_coding					0	0					1_to_1	identical gene model	0.999608	18;5;16;7;6;2	18;6;7;16;5;2	6	6	new_contig_added, diff_parts_same_contig		Clone Problem	Clone Problem			1	Ciliary dyskinesia, primary, 6	3	known_molec_cause	0	Orphanet_244	0.46252	0
Fibroblast	ENSG00000086289	EPDR1	ENSG00000086289	ENSG00000086289	protein_coding	protein_coding	25.1943	24.6389	14.68	14.58	1	1	0.00362484	2.39098e-16	0.456265	0.456265	1_to_1	identical gene model		3;2;3;4	4;3;2;3	4	4	new_contig_added, diff_parts_same_contig		Clone Problem	Clone Problem							0	MONDO_0009943	0.48796	0
Fibroblast	ENSG00000086300	SNX10	ENSG00000086300	ENSG00000086300	protein_coding	protein_coding	0.155	0.155	0.155	0.155	0	0			0.943484	0.943484	1_to_1	identical gene model		7;7;6;4;5;7;7;3;7	7;7;7;5;7;6;7;4;3	9	9	diff_parts_same_contig						1	Osteopetrosis, autosomal recessive 8	3	known_molec_cause	0	Orphanet_667	0.71838	0
Fibroblast	ENSG00000086475	SEPHS1	ENSG00000086475	ENSG00000086475	protein_coding	protein_coding	3.76082	3.74556	2.48	2.46	1	1	0.00362621	2.39098e-16	0.995584	0.995584	1_to_1	identical gene model		9;8;5;4;2;8	9;8;8;5;4;2	6	6				GRC Housekeeping							0	EFO_0004696	0.31868	0
Fibroblast	ENSG00000086504	MRPL28	ENSG00000086504	ENSG00000086504	protein_coding	protein_coding	4.45919	4.47859	4.57	4.555	1	1	0.00362621	2.39098e-16	0.99789	0.99789	1_to_1	identical gene model		6;6;2;6;5;5;4;4;4;5;6	6;6;5;4;2;4;4;6;6;5;5	11	11											0	MONDO_0002038	0.20188	0
Fibroblast	ENSG00000086506	HBQ1	ENSG00000086506	ENSG00000086506	protein_coding	protein_coding	2.46889	2.45222	1.995	1.98	0	0			0	0	1_to_1	identical gene model		3	3	1	1			Variation	Variation							0	EFO_0004527	0.4894	0
Fibroblast	ENSG00000086544	ITPKC	ENSG00000086544	ENSG00000086544	protein_coding	protein_coding	42.1119	41.5131	40.39	40.16	1	1	0.00362529	2.39098e-16	0.124566	0.124566	1_to_1	identical gene model		7;4	7;4	2	2	diff_parts_same_contig, new_contig_added		Clone Problem	Clone Problem							0	EFO_0004246	0.41974	0
Fibroblast	ENSG00000086548	CEACAM6	ENSG00000086548	ENSG00000086548	protein_coding	protein_coding	1.40667	1.40333	1.43	1.43	0	0			0	0	1_to_1	identical gene model	0.999768	6;4	4;6	2	2	new_contig_added, diff_parts_same_contig		Path Problem	Path Problem							0	MONDO_0009061;Orphanet_586	0.37029	0
Fibroblast	ENSG00000086570	FAT2	ENSG00000086570	ENSG00000086570	protein_coding	protein_coding	0.168333	0.166667	0.145	0.14	0	0	0.00362621	2.39098e-16	0.657852	0.657852	1_to_1	identical gene model		23;11	11;23	2	2							1	Spinocerebellar ataxia 45	3	known_molec_cause	0	Orphanet_94145	0.50811	0
Fibroblast	ENSG00000086589	RBM22	ENSG00000086589	ENSG00000086589	protein_coding	protein_coding	2.88143	2.90862	2.325	2.545	1	1	0.00362621	2.39098e-16	0.99389	0.99389	1_to_1	identical gene model		11;10;7;4;5;4;4;7	11;4;10;7;7;5;4;4	8	8	diff_parts_same_contig										0	EFO_0000519	0.073916	0
Fibroblast	ENSG00000086598	TMED2	ENSG00000086598	ENSG00000086598	protein_coding	protein_coding	223.047	220.435	211.86	207.66	1	1	0.00362606	2.39098e-16	0.586235	0.586234	1_to_1	identical gene model		4;4;3;4;2	4;4;4;2;3	5	5	diff_parts_same_contig		GRC Housekeeping	GRC Housekeeping							0	EFO_0000304	0.23743	0
Fibroblast	ENSG00000086619	ERO1B	ENSG00000086619	ENSG00000086619	protein_coding	protein_coding	3.50968	3.50231	3.34	3.34	1	1	0.00362633	2.39098e-16	0.223092	0.223092	1_to_1	identical gene model		4;16;7	16;4;7	3	3											0	EFO_0007937	0.20834	0
Fibroblast	ENSG00000086666	ZFAND6	ENSG00000086666	ENSG00000086666	protein_coding	protein_coding	6.32868	6.33909	5.71	5.68	1	1	0.00362622	2.39098e-16	0.997615	0.997615	1_to_1	identical gene model		7;2;2;6;5;6;6;5;5;6;7;7;6;4;5;3;6;5;2;6;5;7;7;7	7;6;7;7;5;5;6;7;3;4;6;7;5;5;6;5;6;2;6;6;7;5;2;2	24	24	new_contig_added, diff_parts_same_contig										0	EFO_0007986	0.47282	0
Fibroblast	ENSG00000086696	HSD17B2	ENSG00000086696	ENSG00000086696	protein_coding	protein_coding	1.01571	1.01143	0.8	0.8	0	0			0.929704	0.929704	1_to_1	identical gene model		5;3;2;3;5;3	3;5;2;3;5;3	6	6	diff_parts_same_contig										0	MONDO_0008170	0.1859	0
Fibroblast	ENSG00000086712	TXLNG	ENSG00000086712	ENSG00000086712	protein_coding	protein_coding	1.66568	1.76196	1.295	1.515	1	1	0.00362611	2.39098e-16	0.968232	0.968232	1_to_1	identical gene model		10;8;2	8;10;2	3	3											0	EFO_0010680	0.19224	0
Fibroblast	ENSG00000086717	PPEF1	ENSG00000086717	ENSG00000086717	protein_coding	protein_coding					0	0			1	1	1_to_1	identical gene model		18;19;15;3;5;5;4;7;5	4;19;18;5;5;5;7;15;3	9	9	diff_parts_same_contig, new_contig_added										0	EFO_0000304	0.11141	0
Fibroblast	ENSG00000086730	LAT2	ENSG00000086730	ENSG00000086730	protein_coding	protein_coding	0.4945	0.473333	0.365	0.36	1	1	0.00362621	2.39098e-16	0.978606	0.978606	1_to_1	identical gene model		14;13;6;13;14;6;9;8;12;7;2	6;13;2;8;13;14;6;14;12;9;7	11	11			Path Problem	Gap, Path Problem							0	EFO_0000519	0.18553	0
Fibroblast	ENSG00000086758	HUWE1	ENSG00000086758	ENSG00000086758	protein_coding	protein_coding	22.3247	25.4498	17.84	18.825	1	1	-0.0260462	0.000643992	0.995457	0.995324	1_to_1	exon_count_diff		44;87;83;18;6;2;6;2;6;2;2;2;5;81;9	84;83;18;81;2;2;2;2;6;6;41;5;6;2;6	15	15	new_contig_added, hg19_errors_corrected		Path Problem, Gap	Path Problem			1	Intellectual developmental disorder, X-linked, Turner type	3	known_molec_cause	0	MONDO_0010407	0.74452	0
Fibroblast	ENSG00000086827	ZW10	ENSG00000086827	ENSG00000086827	protein_coding	protein_coding	4.99806	4.97453	4.685	4.665	1	1	0.00362655	2.39098e-16	0.928921	0.928919	1_to_1	identical gene model		16;16;6	16;16;6	3	3	new_contig_added, diff_parts_same_contig										0	EFO_0004784	0.17596	0
Fibroblast	ENSG00000086848	ALG9	ENSG00000086848	ENSG00000086848	protein_coding	protein_coding	3.98823	4.04547	3.855	4.03	1	1	-0.0228828	0.00477463	0.992036	0.992219	1_to_1	exon_count_diff		15;3;3;4;3;5;5;3;6;15;6;9;14;18;18;11;18	6;15;3;15;4;15;15;3;15;3;6;11;5;5;8;6;3	17	17	new_contig_added, diff_parts_same_contig		Clone Problem	Clone Problem			1	Congenital disorder of glycosylation, type Il;Gillessen-Kaesbach-Nishimura syndrome	3;3	known_molec_cause;known_molec_cause	0	MONDO_0012117	0.79629	0
Fibroblast	ENSG00000086967	MYBPC2	ENSG00000086967	ENSG00000086967	protein_coding	protein_coding	17.305	17.095	17.305	17.095	0	0			0.004329	0.004329	1_to_1	identical gene model		28;2	28;2	2	2	new_contig_added, diff_parts_same_contig										0	EFO_0000304	0.22526	0
Fibroblast	ENSG00000086991	NOX4	ENSG00000086991	ENSG00000086991	protein_coding	protein_coding	1.8025	1.92895	1.405	1.48	1	1	0.0036262	2.39098e-16	0.995077	0.995077	1_to_1	identical gene model		18;18;9;3;18;2;12;5;14;19;17;15;8;17;17	18;18;18;17;12;19;17;2;14;17;9;15;8;5;3	15	15	new_contig_added, diff_parts_same_contig										0	EFO_0004339	0.53319	0
Fibroblast	ENSG00000087008	ACOX3	ENSG00000087008	ENSG00000087008	protein_coding	protein_coding	11.5889	11.4545	10.44	10.37	1	1	0.00362698	2.39098e-16	0.930324	0.930324	1_to_1	identical gene model		18;17;18;6;13;3;5;4	18;17;3;4;18;13;6;5	8	8	new_contig_added, diff_parts_same_contig		GRC Housekeeping, Localization Problem								0	MONDO_0021637	0.18479	0
Fibroblast	ENSG00000087053	MTMR2	ENSG00000087053	ENSG00000087053	protein_coding	protein_coding	0.609038	0.623333	0.41	0.415	1	1	0.00362621	2.39098e-16	0.999749	0.999749	1_to_1	identical gene model		15;16;16;17;16;5;18;18;17;2;17;18;16;14;14;16;16;17;17;16;13;15;16;16;17;17;15;16;16;17;14;12;15;16;18;14;15;15;17;14;16;16;18;16;15;17;15;15;17;14;16;16;17;15;14;17;15;15;14;16	18;15;16;16;14;14;16;16;17;17;16;13;15;16;16;17;17;15;16;16;17;14;15;16;14;15;15;17;14;16;16;15;17;15;15;17;14;16;16;15;14;17;15;15;14;16;17;16;12;16;18;17;16;18;18;17;17;18;5	60	59	new_contig_added, diff_parts_same_contig						1	Charcot-Marie-Tooth disease, type 4B1	3	known_molec_cause	0	MONDO_0011066	0.74606	0
Fibroblast	ENSG00000087074	PPP1R15A	ENSG00000087074	ENSG00000087074	protein_coding	protein_coding	181.388	182.891	183.54	184.94	1	1	0.00360343	3.19908e-16	0.534398	0.534395	1_to_1	identical gene model		3;1	3;1	2	2	diff_parts_same_contig										0	EFO_0005192	0.37211	0
Fibroblast	ENSG00000087076	HSD17B14	ENSG00000087076	ENSG00000087076	protein_coding	protein_coding	17.5211	17.3445	11.995	11.92	1	1	0.00362583	2.39098e-16	0.887731	0.887731	1_to_1	identical gene model		9;7;4;8	9;4;8;7	4	4	diff_parts_same_contig										0	EFO_0007937	0.23269	0
Fibroblast	ENSG00000087077	TRIP6	ENSG00000087077	ENSG00000087077	protein_coding	protein_coding	63.7897	65.3214	64.79	65.34	1	1	0.00362283	2.39098e-16	0.979645	0.979645	1_to_1	identical gene model		9;6;6;5;3;8;3;2;8	9;6;2;8;5;8;3;6;3	9	9	diff_parts_same_contig		Clone Problem, Variation, Path Problem	Clone Problem, Variation, Path Problem							0	EFO_0004696	0.23987	0
Fibroblast	ENSG00000087085	ACHE	ENSG00000087085	ENSG00000087085	protein_coding	protein_coding	0.238889	0.237778	0.21	0.21	0	0	0.00362621	2.39098e-16	0.912835	0.912835	1_to_1	exon_length_diff	0.999353	5;5;5;4;5;2;5;3;3;3;5;2;4;3	5;5;5;5;4;2;3;3;5;4;5;3;3;2	14	14	new_contig_added, diff_parts_same_contig		Clone Problem, Variation, Path Problem	Clone Problem, Variation, Path Problem			1	[Blood group, Yt system]	3	known_molec_cause	0	MONDO_0004975	0.63109	0
Fibroblast	ENSG00000087086	FTL	ENSG00000087086	ENSG00000087086	protein_coding	protein_coding	49378.2	48671.9	43386.7	42724	1	1	0.00364897	2.39098e-16	8.08798e-06	8.08813e-06	1_to_1	identical gene model		4	4	1	1	diff_parts_same_contig						1	Hyperferritinemia-cataract syndrome;L-ferritin deficiency, dominant and recessive;Neurodegeneration with brain iron accumulation 3	3;3;3	known_molec_cause;known_molec_cause;known_molec_cause	0	Orphanet_163	0.79318	0
Fibroblast	ENSG00000087087	SRRT	ENSG00000087087	ENSG00000087087	protein_coding	protein_coding	22.763	25.0525	20.61	21.65	1	1	-0.0696945	1.71113e-07	0.995749	0.995657	1_to_1	exon_length_diff	0.999711	4;4;3;12;5;3;2;2;3;2;3;2;20;5;20;20;20;2;3	20;2;20;20;5;20;4;4;3;3;3;12;5;2;2;2;3;3;2	19	19	new_contig_added, diff_parts_same_contig		Clone Problem, Variation, Path Problem	Clone Problem, Variation, Path Problem							0	EFO_0004533	0.25624	0
Fibroblast	ENSG00000087088	BAX	ENSG00000087088	ENSG00000087088	protein_coding	protein_coding	180.235	180.345	190.33	187.62	1	1	0.00362607	2.39098e-16	0.950299	0.950293	1_to_1	identical gene model		5;6;5;7;6;6;5;3;4;2;5;3;3	5;6;5;5;5;7;6;6;4;3;3;3;2	13	13	diff_parts_same_contig						1	Colorectal cancer, somatic;T-cell acute lymphoblastic leukemia, somatic	3;3	known_molec_cause;known_molec_cause	0	EFO_0000365	0.50969	1			yes
Fibroblast	ENSG00000087095	NLK	ENSG00000087095	ENSG00000087095	protein_coding	protein_coding	6.36921	6.35338	6.1	6.09	1	1	0.00356005	3.25819e-15	0.700846	0.700836	1_to_1	identical gene model		11;12;2;3;4;3	3;11;2;12;4;3	6	6	new_contig_added										0	EFO_0004340	0.23514	0
Fibroblast	ENSG00000087111	PIGS	ENSG00000087111	ENSG00000087111	protein_coding	protein_coding	7.99942	7.99037	5.62	6.255	1	1	0.00362618	2.39098e-16	0.997013	0.997013	1_to_1	identical gene model		11;12;11;5;3;2;3;4;3;4;5;4;2;6;4	11;12;11;2;3;3;5;5;3;4;6;4;4;2;4	15	15	new_contig_added						1	Developmental and epileptic encephalopathy 95	3	known_molec_cause	0	MONDO_0029140	0.6589	0
Fibroblast	ENSG00000087116	ADAMTS2	ENSG00000087116	ENSG00000087116	protein_coding	protein_coding	206.233	203.891	184.97	183.15	1	1	0.00361561	2.89539e-16	0.463011	0.463007	1_to_1	identical gene model		22;11;21;2;3	22;2;3;21;11	5	5	diff_parts_same_contig, new_contig_added						1	Ehlers-Danlos syndrome, dermatosparaxis type	3	known_molec_cause	0	MONDO_0009161	0.74158	0
Fibroblast	ENSG00000087128	TMPRSS11E	ENSG00000087128	ENSG00000087128	protein_coding	protein_coding	0.385	0.385	0.385	0.385	0	0			0	0	1_to_1	identical gene model		10;6	10;6	2	2			Path Problem, Gap	Path Problem, Gap							0	EFO_0004574	0.50024	0
Fibroblast	ENSG00000087152	ATXN7L3	ENSG00000087152	ENSG00000087152	protein_coding	protein_coding	10.2159	10.689	8.41	8.52	1	1	0.00398325	6.03373e-13	0.994504	0.994509	1_to_1	identical gene model		12;12;4;4;13;5;5;5;6;7;2;6	12;12;7;6;4;13;6;5;2;4;5;5	12	12			GRC Housekeeping	GRC Housekeeping							0	EFO_0000304	0.2242	0
Fibroblast	ENSG00000087157	PGS1	ENSG00000087157	ENSG00000087157	protein_coding	protein_coding	11.0505	11.052	11.69	11.63	1	1	0.00329413	2.82584e-09	0.965164	0.965156	1_to_1	identical gene model		10;7;2;4;3;5;3;6;9;6;9;9;6;4;7	10;4;5;9;6;9;9;7;6;7;6;4;2;3;3	15	15	new_contig_added, diff_parts_same_contig			Localization Problem							0	EFO_0004612	0.40298	0
Fibroblast	ENSG00000087191	PSMC5	ENSG00000087191	ENSG00000087191	protein_coding	protein_coding	27.6795	27.8575	26.76	26.89	1	1	0.00308299	1.10506e-05	0.995716	0.995715	1_to_1	identical gene model		12;12;12;5;11;5;4;2;13;3;8;11;7;2;3;8;7;2;5;9;11	5;12;2;8;7;8;11;13;3;3;9;7;11;12;12;2;11;5;5;4;2	21	21	new_contig_added, diff_parts_same_contig		Path Problem, Gap	Gap							0	EFO_0000764	0.46197	0
Fibroblast	ENSG00000087206	UIMC1	ENSG00000087206	ENSG00000087206	protein_coding	protein_coding	4.29847	4.28295	3.84	3.83	1	1	0.00362621	2.39098e-16	0.993914	0.993914	1_to_1	identical gene model		15;4;3;8;2;2;15;5;6;2;11;15;15;4	15;15;15;15;11;2;2;8;6;4;4;5;2;3	14	14	new_contig_added, diff_parts_same_contig										0	MONDO_0008170	0.28225	0
Fibroblast	ENSG00000087237	CETP	ENSG00000087237	ENSG00000087237	protein_coding	protein_coding	0.499032	0.496452	0.37	0.37	1	1	0.00362621	2.39098e-16	0.250416	0.250416	1_to_1	identical gene model		16;15;16;9;5	15;16;9;16;5	5	5							1	Hyperalphalipoproteinemia;[High density lipoprotein cholesterol level QTL 10]	3;3	known_molec_cause;known_molec_cause	0	EFO_0004612	0.71101	0
Fibroblast	ENSG00000087245	MMP2	ENSG00000087245	ENSG00000087245	protein_coding	protein_coding	395.487	414.378	363.06	365.06	1	1	0.00365536	2.39098e-16	0.983947	0.983947	1_to_1	identical gene model		13;13;13;5;2;4;6;14	14;4;13;5;13;13;6;2	8	8							1	Multicentric osteolysis, nodulosis, and arthropathy	3	known_molec_cause	0	Orphanet_3460	0.64362	0
Fibroblast	ENSG00000087250	MT3	ENSG00000087250	ENSG00000087250	protein_coding	protein_coding					0	0			1	1	1_to_1	identical gene model		3;4;3;1;3;2	4;3;3;1;2;3	6	6											0	EFO_0000222	0.077604	0
Fibroblast	ENSG00000087253	LPCAT2	ENSG00000087253	ENSG00000087253	protein_coding	protein_coding	5.53509	5.43525	4.14	4.08	1	1	0.00362624	2.39098e-16	0.951502	0.951502	1_to_1	identical gene model		14;2;4;7;4;2;2;9	14;2;7;9;4;2;4;2	8	8											0	EFO_0004730;EFO_0005130	0.25718	0
Fibroblast	ENSG00000087258	GNAO1	ENSG00000087258	ENSG00000087258	protein_coding	protein_coding	0.2625	0.245556	0.18	0.14	0	0			0.978079	0.978079	1_to_1	identical gene model		9;8;5;4;3;4;2;5;2;2;3;7;8;8;8;7;7;5;6;10;3;4;7;4;3;8;4	4;9;2;8;8;3;3;4;8;10;5;8;7;7;8;4;7;7;5;5;6;3;2;4;4;3;2	27	27							1	Developmental and epileptic encephalopathy 17;Neurodevelopmental disorder with involuntary movements	3;3	known_molec_cause;known_molec_cause	1	MONDO_0100062	0.80292	0
Fibroblast	ENSG00000087263	OGFOD1	ENSG00000087263	ENSG00000087263	protein_coding	protein_coding	14.2592	13.9185	12.99	12.92	1	1	0.0036284	2.39098e-16	0.868869	0.868868	1_to_1	identical gene model		13;7;5;3;3;4;13;4;12;2;5	7;5;5;4;13;3;4;13;2;12;3	11	11											0	EFO_0004340	0.092344	0
Fibroblast	ENSG00000087266	SH3BP2	ENSG00000087266	ENSG00000087266	protein_coding	protein_coding	5.01929	5.03828	4.02	4.08	1	1	0.0036262	2.39098e-16	0.996671	0.996671	1_to_1	identical gene model		13;13;3;6;6;13;6;6;4;4;2;7;4;4;3;6;5;4;5;13;7;4;6;5;5;5;14;8	6;4;13;3;4;4;6;7;6;5;7;5;6;13;5;2;13;4;13;14;4;5;4;6;8;6;5;3	28	28			GRC Housekeeping, Localization Problem				1	Cherubism	3	known_molec_cause	0	Orphanet_184	0.75515	0
Fibroblast	ENSG00000087269	NOP14	ENSG00000087269	ENSG00000087269	protein_coding	protein_coding	15.1044	15.1375	14.26	14.63	1	1	0.00362635	2.39098e-16	0.886752	0.886751	1_to_1	identical gene model		19;17;18;17;4	4;18;19;17;17	5	5			GRC Housekeeping, Localization Problem								0	EFO_0006525	0.12907	0
Fibroblast	ENSG00000087274	ADD1	ENSG00000087274	ENSG00000087274	protein_coding	protein_coding	19.2233	19.8179	11.77	12.3	1	1	0.00362546	2.39098e-16	0.998921	0.998921	1_to_1	identical gene model		15;18;4;15;16;14;16;2;10;16;4;4;7;9;5;5;16;6;8;4;2;4;2;3;2;2;4;4;17	15;16;7;5;16;5;3;16;9;4;16;2;18;17;4;10;15;14;4;4;8;2;4;6;4;2;4;2;2	29	29			GRC Housekeeping, Localization Problem				1	{Hypertension, essential, salt-sensitive}	3	known_molec_cause	0	HP_0002575	0.25871	0
Fibroblast	ENSG00000087299	L2HGDH	ENSG00000087299	ENSG00000087299	protein_coding	protein_coding	1.41803	1.42397	1.24	1.23	1	1	0.00406146	3.6672e-11	0.686748	0.686796	1_to_1	identical gene model		10;10;11;5;6;6;4	10;10;11;6;6;5;4	7	7							1	L-2-hydroxyglutaric aciduria	3	known_molec_cause	1	MONDO_0009370	0.82132	0
Fibroblast	ENSG00000087301	TXNDC16	ENSG00000087301	ENSG00000087301	protein_coding	protein_coding	3.72825	3.93831	3.09	3.36	1	1	0.00362575	2.39098e-16	0.0957575	0.0957575	1_to_1	identical gene model		21;3;5;4	21;3;5;4	4	4											0	EFO_0005653	0.29597	0
Fibroblast	ENSG00000087302	RTRAF	ENSG00000087302	ENSG00000087302	protein_coding	protein_coding	55.117	54.698	54.56	54.27	1	1	0.00362604	2.39098e-16	0.865117	0.865117	1_to_1	identical gene model		8;5;2;2;2;8;5	5;8;8;5;2;2;2	7	7	new_contig_added, diff_parts_same_contig										0	EFO_0007937	0.14077	0
Fibroblast	ENSG00000087303	NID2	ENSG00000087303	ENSG00000087303	protein_coding	protein_coding	30.9175	31.2651	11.99	14.04	1	1	0.00365582	2.39098e-16	0.937899	0.937901	1_to_1	identical gene model		22;3;5;4;13;3;4;18	18;22;3;4;13;3;4;5	8	8	new_contig_added, diff_parts_same_contig										0	EFO_0004530	0.45625	0
Fibroblast	ENSG00000087338	GMCL1	ENSG00000087338	ENSG00000087338	protein_coding	protein_coding	10.2129	10.2398	10.37	10.3	1	1	0.00362537	2.39098e-16	0.241373	0.241373	1_to_1	identical gene model		14;4;5;3	14;4;5;3	4	4	diff_parts_same_contig										0	EFO_0005192	0.34096	0
Fibroblast	ENSG00000087365	SF3B2	ENSG00000087365	ENSG00000087365	protein_coding	protein_coding	18.1217	19.3743	13.87	14.87	1	1	0.00362471	2.39098e-16	0.992577	0.992577	1_to_1	identical gene model		22;3;8;3;2;21;3;5;10;9;2;4;4;10;3;2	3;21;22;8;10;2;4;10;3;4;2;3;5;9;2	16	15	diff_parts_same_contig		Variation	Variation			1	Craniofacial microsomia	3	known_molec_cause	0	Orphanet_141132;Orphanet_141136	0.47352	0
Fibroblast	ENSG00000087448	KLHL42	ENSG00000087448	ENSG00000087448	protein_coding	protein_coding	13.8443	14.0512	14.42	14.46	1	1	0.00362528	2.39098e-16	0.61798	0.61798	1_to_1	identical gene model		3;4;2;2;3	4;3;3;2;2	5	5											0	MONDO_0005148	0.41568	0
Fibroblast	ENSG00000087460	GNAS	ENSG00000087460	ENSG00000087460	protein_coding	protein_coding	247.776	251.062	244.89	250.48	1	1	0.00363694	2.39098e-16	0.997948	0.997948	1_to_1	identical gene model		12;13;1;13;3;6;13;13;4;13;12;4;2;13;12;5;4;6;3;3;4;14;8;4;8;9;8;7;10;8;2;10;9;13;5;4;12;12;10;6;7;3;3;5;11;6;11;11;8;3;9;4;5;6;11;7;8;8;13;7;14	13;13;4;13;14;3;5;13;8;4;7;7;4;8;8;13;2;12;14;1;6;6;6;4;4;11;10;8;9;13;5;10;8;7;5;8;12;12;3;12;13;13;12;4;3;11;9;9;7;3;11;11;10;6;6;5;8;4;2	61	59	new_contig_added, diff_parts_same_contig						1	ACTH-independent macronodular adrenal hyperplasia;Geniospasm;McCune-Albright syndrome, somatic, mosaic 174800;Osseous heteroplasia, progressive;Pituitary adenoma 3, multiple types, somatic;Pseudohypoparathyroidism Ia;Pseudohypoparathyroidism Ib;Pseudohypoparathyroidism Ic;Pseudopseudohypoparathyroidism	3;2;3;3;3;3;3;3;3	known_molec_cause;linakge_mapping;known_molec_cause;known_molec_cause;known_molec_cause;known_molec_cause;known_molec_cause;known_molec_cause;known_molec_cause	1	Orphanet_665	0.80814	1			yes
Fibroblast	ENSG00000087470	DNM1L	ENSG00000087470	ENSG00000087470	protein_coding	protein_coding	6.16296	6.48071	5.29	5.375	1	1	0.00362621	2.39098e-16	0.998799	0.998799	1_to_1	identical gene model		18;19;20;9;17;9;19;17;17;7;19;4;3;2;4;2;7;7;3;20;6;3;5;5;6;7;5;3;3;21	17;19;21;19;7;20;18;3;6;9;9;17;19;4;5;7;5;20;7;6;17;2;4;5;7;2;3;3;3;3	30	30							1	Coenzyme Q10 deficiency, primary, 3;Encephalopathy, lethal, due to defective mitochondrial peroxisomal fission 1;Optic atrophy 5	3;3;3	known_molec_cause;known_molec_cause;known_molec_cause	0	Orphanet_330050	0.7869	0
Fibroblast	ENSG00000087494	PTHLH	ENSG00000087494	ENSG00000087494	protein_coding	protein_coding	2.46737	2.45763	0.765	0.76	1	1	0.00362621	2.39098e-16	0.984175	0.984175	1_to_1	identical gene model		4;3;5;3;3;3;3;3;6	5;6;3;3;4;3;3;3;3	9	9							1	Brachydactyly, type E2;Chondrodysplasia, Blomstrand type;Eiken syndrome;Failure of tooth eruption, primary;Metaphyseal chondrodysplasia, Murk Jansen type	3;3;3;3;3	known_molec_cause;known_molec_cause;known_molec_cause;known_molec_cause;known_molec_cause	0	Orphanet_93387	0.72716	0
Fibroblast	ENSG00000087495	PHACTR3	ENSG00000087495	ENSG00000087495	protein_coding	protein_coding	2.657	2.78096	1.61	1.755	1	1	0.00362605	2.39098e-16	0.990424	0.990423	1_to_1	identical gene model		13;13;12;13;13;4;2;5;13	13;4;13;13;13;12;13;5;2	9	9	new_contig_added, diff_parts_same_contig										0	EFO_0004784	0.43673	0
Fibroblast	ENSG00000087502	ERGIC2	ENSG00000087502	ENSG00000087502	protein_coding	protein_coding	3.32558	3.55711	2.53	2.52	1	1	0.00362621	2.39098e-16	0.998007	0.998007	1_to_1	identical gene model		14;4;10;2;4;6;3;8;7;9;9;14	14;14;3;6;7;2;4;9;10;8;9;4	12	12											0	EFO_0004339	0.4134	0
Fibroblast	ENSG00000087510	TFAP2C	ENSG00000087510	ENSG00000087510	protein_coding	protein_coding	26.8895	26.8949	22.46	22.37	1	1	0.00362644	2.39098e-16	0.0526273	0.0526273	1_to_1	identical gene model		7;2	7;2	2	2											0	EFO_0004741	0.30553	0
Fibroblast	ENSG00000087586	AURKA	ENSG00000087586	ENSG00000087586	protein_coding	protein_coding	3.82735	3.89627	1.06	1.21	1	1	0.0036263	2.39098e-16	0.997199	0.997199	1_to_1	identical gene model		10;9;10;8;10;9;10;9;7;6;8;5;5	10;10;9;10;10;9;9;8;8;7;6;5;5	13	13	diff_parts_same_contig						1	{Colon cancer, susceptibility to}	3	known_molec_cause	0	EFO_0004526	0.3532	0
Fibroblast	ENSG00000087589	CASS4	ENSG00000087589	ENSG00000087589	protein_coding	protein_coding	2.68661	2.6977	1.54	1.51	1	1	0.00362631	2.39098e-16	0.437974	0.437974	1_to_1	identical gene model		7;5;5	7;5;5	3	3	new_contig_added, diff_parts_same_contig										0	EFO_0004309	0.36751	0
Fibroblast	ENSG00000087842	PIR	ENSG00000087842	ENSG00000087842	protein_coding	protein_coding	2.42643	2.44293	2.045	2.02	1	1	0.00362621	2.39098e-16	0.980055	0.980055	1_to_1	identical gene model		10;10;4;5;3;4	10;10;4;3;5;4	6	6	diff_parts_same_contig, new_contig_added										0	MONDO_0009685	0.047306	0
Fibroblast	ENSG00000087884	AAMDC	ENSG00000087884	ENSG00000087884	protein_coding	protein_coding	41.4925	40.5675	41.08	39.93	1	1	0.0036269	2.39098e-16	0.962972	0.962972	1_to_1	identical gene model		6;4;4;4;5;5;7;3;3;4;5;5	4;5;5;3;4;7;6;5;4;5;4;3	12	12	new_contig_added, diff_parts_same_contig				High Signal Region	High Signal Region					0	EFO_0004309	0.32632	0
Fibroblast	ENSG00000087903	RFX2	ENSG00000087903	ENSG00000087903	protein_coding	protein_coding	20.4524	20.1288	17.38	16.95	1	1	0.00362681	2.39098e-16	0.917634	0.917637	1_to_1	identical gene model		18;18;2;5;5;6;6;3;2;5;4;3;2;2;5;3;2;5;5;5;4;17;6;4	18;18;17;3;4;5;5;5;5;3;5;5;6;4;6;4;5;6;2;2;2;2;3;2	24	24	new_contig_added, diff_parts_same_contig										0	EFO_0004584	0.37375	0
Fibroblast	ENSG00000087995	METTL2A	ENSG00000087995	ENSG00000087995	protein_coding	protein_coding	5.84921	5.93908	5.38	5.47	1	1	0.00408018	2.55797e-08	0.909072	0.909096	1_to_1	identical gene model		9;8;2;8	8;8;9;2	4	4			Path Problem, Gap	Gap							0	EFO_0004339	0.25574	0
Fibroblast	ENSG00000088002	SULT2B1	ENSG00000088002	ENSG00000088002	protein_coding	protein_coding					0	0			1	1	1_to_1	identical gene model		7;6;5;2	7;6;5;2	4	4	diff_parts_same_contig						1	Ichthyosis, congenital, autosomal recessive 14	3	known_molec_cause	0	Orphanet_91132	0.626	0
Fibroblast	ENSG00000088035	ALG6	ENSG00000088035	ENSG00000088035	protein_coding	protein_coding	1.92983	1.89967	1.64	1.63	1	1	0.00362621	2.39098e-16	0.980249	0.980249	1_to_1	identical gene model		15;4;5;4;2;15;15;14;16;2;5;14	15;15;14;15;5;14;16;4;2;5;4;2	12	12	diff_parts_same_contig		Clone Problem				1	Congenital disorder of glycosylation, type Ic	3	known_molec_cause	0	MONDO_0011291	0.74699	0
Fibroblast	ENSG00000088038	CNOT3	ENSG00000088038	ENSG00000088038	protein_coding	protein_coding	14.8252	15.0634	12.92	13.03	1	1	0.2258	3.98614e-07	0.98803	0.989853	1_to_1	exon_count_diff		18;20;12;14;6;2;6;15;17;19;3;8;2;4;5	8;18;16;4;12;3;17;17;15;14;6;5;2;6;2	15	15	new_contig_added		Variation, GRC Housekeeping	Variation, GRC Housekeeping			1	Intellectual developmental disorder with speech delay, autism, and dysmorphic facies	3	known_molec_cause	0	EFO_0010653	0.68271	1			yes
Fibroblast	ENSG00000088053	GP6	ENSG00000088053	ENSG00000088053	protein_coding	protein_coding	0.63	0.63	0.63	0.63	0	0			0.888889	0.888889	1_to_1	identical gene model		8;7;8;3;3	8;7;8;3;3	5	5	new_contig_added, diff_parts_same_contig		GRC Housekeeping, Variation	GRC Housekeeping, Variation			1	Bleeding disorder, platelet-type, 11	3	known_molec_cause	0	Orphanet_98885	0.68462	0
Fibroblast	ENSG00000088179	PTPN4	ENSG00000088179	ENSG00000088179	protein_coding	protein_coding	1.45079	1.51538	1.33	1.35	1	1	0.00362631	2.39098e-16	0.81244	0.81244	1_to_1	identical gene model		27;4;20;5;10;5;3;6;4;7;7;2	27;3;4;6;7;7;10;20;2;5;4;5	12	12	new_contig_added, diff_parts_same_contig		Path Problem	Path Problem							0	EFO_0007993	0.38197	0
Fibroblast	ENSG00000088205	DDX18	ENSG00000088205	ENSG00000088205	protein_coding	protein_coding	10.257	10.3712	8.81	9.52	1	1	0.00362448	2.39098e-16	0.929205	0.929205	1_to_1	identical gene model		14;6;2;9;5;2	14;9;2;6;5;2	6	6			Path Problem	Path Problem							0	EFO_0008354	0.34372	0
Fibroblast	ENSG00000088247	KHSRP	ENSG00000088247	ENSG00000088247	protein_coding	protein_coding	68.491	71.2138	69.62	69.68	1	1	0.00362539	2.39098e-16	0.830553	0.830553	1_to_1	identical gene model		20;3;3;9;8;8;10;3;2;10;2;3;21	20;3;21;3;8;3;3;2;9;10;10;8;2	13	13											0	EFO_0003060	0.0898	0
Fibroblast	ENSG00000088256	GNA11	ENSG00000088256	ENSG00000088256	protein_coding	protein_coding	142.514	142.959	130.61	132.63	1	1	0.00213622	1.03391e-08	0.280102	0.27986	1_to_1	identical gene model	0.999996	7;4;3;6;2;2;2	7;3;6;2;2;4;2	7	7	new_contig_added, diff_parts_same_contig						1	Hypocalcemia, autosomal dominant 2;Hypocalciuric hypercalcemia, type II	3;3	known_molec_cause;known_molec_cause	0	Orphanet_428	0.71615	1			yes
Fibroblast	ENSG00000088280	ASAP3	ENSG00000088280	ENSG00000088280	protein_coding	protein_coding	3.30894	3.4651	2.68	2.78	1	1	0.0036262	2.39098e-16	0.997317	0.997317	1_to_1	identical gene model		25;24;3;5;8;9;8;25;10;4;6;10	25;10;10;5;25;24;8;8;4;9;6;3	12	12	diff_parts_same_contig		Clone Problem								0	EFO_0004532	0.30146	0
Fibroblast	ENSG00000088298	EDEM2	ENSG00000088298	ENSG00000088298	protein_coding	protein_coding	10.8498	10.9675	9.925	9.995	1	1	0.00362524	2.39098e-16	0.944448	0.944448	1_to_1	identical gene model		10;11	10;11	2	2	diff_parts_same_contig										0	MONDO_0100096	0.36958	0
Fibroblast	ENSG00000088305	DNMT3B	ENSG00000088305	ENSG00000088305	protein_coding	protein_coding	0.186	0.204545	0.16	0.17	0	0			0.999079	0.999079	1_to_1	identical gene model		22;23;20;22;19;18	23;20;22;19;18;22	6	6	diff_parts_same_contig						1	Facioscapulohumeral muscular dystrophy 4, digenic;Immunodeficiency-centromeric instability-facial anomalies syndrome 1	3;3	known_molec_cause;known_molec_cause	1	Orphanet_2268	0.82808	0
Fibroblast	ENSG00000088320	REM1	ENSG00000088320	ENSG00000088320	protein_coding	protein_coding	0.879762	0.866512	0.56	0.54	1	1	0.00362621	2.39098e-16	0	0	1_to_1	identical gene model		5	5	1	1	new_contig_added, diff_parts_same_contig										0	EFO_0005091	0.087768	0
Fibroblast	ENSG00000088325	TPX2	ENSG00000088325	ENSG00000088325	protein_coding	protein_coding	5.64617	5.75016	2.37	2.525	1	1	0.00362625	2.39098e-16	0.976267	0.976267	1_to_1	identical gene model		18;19	19;18	2	2	diff_parts_same_contig										0	MONDO_0021637	0.27018	0
Fibroblast	ENSG00000088340	FER1L4	ENSG00000088340	ENSG00000088340	transcribed_unitary_pseudogene	transcribed_unitary_pseudogene	1.26787	1.21348	0.71	0.685	1	1	0.140976	0.000905428	0.949932	0.949039	1_to_1	exon_count_diff		9;2;7;26;10;6;2;22;27;45;10;25;20;12;15;11;16;25	15;7;13;16;22;14;45;16;6;2;12;26;11;2;9;15;10;7	18	18	new_contig_added, diff_parts_same_contig		GRC Housekeeping	GRC Housekeeping							0	EFO_0000199	0.073916	0
Fibroblast	ENSG00000088356	PDRG1	ENSG00000088356	ENSG00000088356	protein_coding	protein_coding	77.2233	75.1482	83.68	81.28	1	1	0.00362626	2.39098e-16	0.00763467	0.00763467	1_to_1	identical gene model		5	5	1	1	new_contig_added										0	MONDO_0004986	0.075838	0
Fibroblast	ENSG00000088367	EPB41L1	ENSG00000088367	ENSG00000088367	protein_coding	protein_coding	7.06955	7.36804	5.625	5.715	1	1	0.00362621	2.39098e-16	0.997747	0.997747	1_to_1	identical gene model		20;22;21;6;23;21;6;4;8;3;5;20;6;8;7;6;3;21;25	20;3;6;8;23;21;20;21;7;6;4;22;25;6;21;8;6;3;5	19	19	new_contig_added, diff_parts_same_contig						1	?Intellectual developmental disorder, autosomal dominant 11	3	known_molec_cause	0	Orphanet_178469	0.46214	0
Fibroblast	ENSG00000088386	SLC15A1	ENSG00000088386	ENSG00000088386	protein_coding	protein_coding	0.212	0.21	0.24	0.24	0	0			0	0	1_to_1	identical gene model		5;23	23;5	2	2	new_contig_added, diff_parts_same_contig				High Signal Region						0	EFO_0010750	0.3261	0
Fibroblast	ENSG00000088387	DOCK9	ENSG00000088387	ENSG00000088387	protein_coding	protein_coding	1.60952	1.51087	0.78	0.55	1	1	0.00362621	2.39098e-16	0.999085	0.999085	1_to_1	identical gene model		49;11;57;15;9;33;56;53;8;5;6;7;3;3;5;33;52;3;57	53;57;15;56;57;52;9;6;11;49;5;8;5;7;3;33;33;3;3	19	19											0	EFO_0009270	0.44683	0
Fibroblast	ENSG00000088448	ANKRD10	ENSG00000088448	ENSG00000088448	protein_coding	protein_coding	92.1521	90.4751	87.8	86	1	1	0.00362801	2.39098e-16	0.484006	0.484006	1_to_1	identical gene model		6;5;4;2;2;5;2;3;6;6;2	6;3;2;6;5;5;2;6;2;2;4	11	11	diff_parts_same_contig										0	EFO_0004348	0.26668	0
Fibroblast	ENSG00000088451	TGDS	ENSG00000088451	ENSG00000088451	protein_coding	protein_coding	20.3073	20.0188	18.9	18.24	1	1	0.00362614	2.39098e-16	0.158512	0.158512	1_to_1	identical gene model		12;2;8	12;8;2	3	3							1	Catel-Manzke syndrome	3	known_molec_cause	0	MONDO_0014507	0.77176	0
Fibroblast	ENSG00000088538	DOCK3	ENSG00000088538	ENSG00000088538	protein_coding	protein_coding	0.520517	0.513167	0.5	0.48	1	1	0.00362627	2.39098e-16	0	0	1_to_1	identical gene model		53	53	1	1	new_contig_added, diff_parts_same_contig		Clone Problem, Variation	Clone Problem, Variation			1	Neurodevelopmental disorder with impaired intellectual development, hypotonia, and ataxia	3	known_molec_cause	0	MONDO_0000508	0.6195	0
Fibroblast	ENSG00000088543	C3orf18	ENSG00000088543	ENSG00000088543	protein_coding	protein_coding	6.95857	6.95235	7.13	7.13	1	1	0.0036262	2.39098e-16	0.992473	0.992473	1_to_1	identical gene model		6;3;5;6;5;5;4;5;2;4;2	6;5;5;5;6;2;4;4;3;5;2	11	11											0	EFO_0006336	0.29624	0
Fibroblast	ENSG00000088682	COQ9	ENSG00000088682	ENSG00000088682	protein_coding	protein_coding	3.8575	4.03345	3.53	3.55	1	1	0.0036262	2.39098e-16	0.99598	0.99598	1_to_1	identical gene model		9;5;4;4;6;7;8;5;3;8;2;3;2;6;5;4	3;5;9;4;8;5;7;8;6;5;4;6;2;3;2;4	16	16							1	Coenzyme Q10 deficiency, primary, 5	3	known_molec_cause	0	Orphanet_319678	0.72933	0
Fibroblast	ENSG00000088726	TMEM40	ENSG00000088726	ENSG00000088726	protein_coding	protein_coding	0.425	0.425	0.235	0.235	0	0			0.903686	0.903686	1_to_1	identical gene model		12;12;5;11;10;8;5;3	12;10;11;5;8;5;12;3	8	8											0	EFO_0008373	0.27817	0
Fibroblast	ENSG00000088727	KIF9	ENSG00000088727	ENSG00000088727	protein_coding	protein_coding	3.08375	3.06086	3.075	3.065	1	1	0.00362621	2.39098e-16	0.973591	0.973591	1_to_1	identical gene model		22;21;4;3;3;14;20;22;6;6;18;2;2	21;22;20;22;18;14;2;6;6;3;3;4;2	13	13											0	EFO_0004339	0.39913	0
Fibroblast	ENSG00000088756	ARHGAP28	ENSG00000088756	ENSG00000088756	protein_coding	protein_coding	0.553056	0.82027	0.265	0.28	1	1	0.00362621	2.39098e-16	0.992346	0.992346	1_to_1	identical gene model		17;16;18;17;17;4;15;5;4;5;1;6;3;5;4	18;3;4;4;17;17;6;17;16;5;5;15;5;4;1	15	15											0	EFO_0008579	0.3303	0
Fibroblast	ENSG00000088766	CRLS1	ENSG00000088766	ENSG00000088766	protein_coding	protein_coding	3.32089	3.25224	2.975	2.795	1	1	0.0036262	2.39098e-16	0.993449	0.993449	1_to_1	identical gene model	0.999828	7;7;6;4;4;8;3	6;7;7;3;8;4;4	7	7	new_contig_added, diff_parts_same_contig										0	MONDO_0005180	0.28817	0
Fibroblast	ENSG00000088782	DEFB127	ENSG00000088782	ENSG00000088782	protein_coding	protein_coding					0	0					1_to_1	identical gene model		2	2	1	1				GRC Housekeeping							0	EFO_0000389	0.23099	0
Fibroblast	ENSG00000088808	PPP1R13B	ENSG00000088808	ENSG00000088808	protein_coding	protein_coding	1.0198	1.00941	0.71	0.73	1	1	0.00362621	2.39098e-16	0.995794	0.995794	1_to_1	identical gene model		17;5;6;4;2;3;9;2;5;2;3;4;5;8;18;4;2;16	17;16;4;2;8;18;9;5;2;4;3;2;3;2;6;5;4;5	18	18	new_contig_added, diff_parts_same_contig		Unknown	Unknown							0	MONDO_0005090	0.37574	0
Fibroblast	ENSG00000088812	ATRN	ENSG00000088812	ENSG00000088812	protein_coding	protein_coding	23.019	23.2822	23.38	23.81	1	1	0.00362489	2.39098e-16	0.65483	0.65483	1_to_1	identical gene model		29;25	29;25	2	2											0	EFO_0004980	0.20216	0
Fibroblast	ENSG00000088826	SMOX	ENSG00000088826	ENSG00000088826	protein_coding	protein_coding	0.8268	0.835	0.55	0.555	1	1	0.00362621	2.39098e-16	0.999703	0.999703	1_to_1	identical gene model		9;7;8;4;7;6;2;5;3;2;4;8	2;9;8;8;7;5;4;7;6;4;3;2	12	12											0	EFO_0007986	0.52508	0
Fibroblast	ENSG00000088827	SIGLEC1	ENSG00000088827	ENSG00000088827	protein_coding	protein_coding	0.176667	0.173333	0.19	0.19	0	0			0.877407	0.877407	1_to_1	identical gene model		21;5	21;5	2	2											0	EFO_0004532	0.56143	0
Fibroblast	ENSG00000088832	FKBP1A	ENSG00000088832	ENSG00000088832	protein_coding	protein_coding	119.37	125.267	73.82	82.22	1	1	0.00362242	2.39098e-16	0.990067	0.990067	1_to_1	identical gene model		3;4;4;5;4;3;4;5;5;3;4	5;4;4;4;4;3;5;4;3;5;3	11	11	diff_parts_same_contig, new_contig_added										0	EFO_0000274	0.60082	0
Fibroblast	ENSG00000088833	NSFL1C	ENSG00000088833	ENSG00000088833	protein_coding	protein_coding	11.1619	11.7557	9.17	9.26	1	1	0.00339904	5.77586e-16	0.990537	0.990534	1_to_1	identical gene model		9;8;9;7;8;10;2;3;6;7;2;7;8	9;8;7;10;8;9;7;8;7;6;2;3;2	13	13	diff_parts_same_contig, new_contig_added										0	EFO_0004340	0.34792	0
Fibroblast	ENSG00000088836	SLC4A11	ENSG00000088836	ENSG00000088836	protein_coding	protein_coding	1.4275	1.42786	0.875	0.875	1	1	0.00362621	2.39098e-16	0.994015	0.994015	1_to_1	identical gene model		19;20;5;2;20;3;20;20;20;2;5;19	19;20;20;20;20;19;20;3;2;5;5	12	11	diff_parts_same_contig						1	Corneal dystrophy, Fuchs endothelial, 4;Corneal endothelial dystrophy and perceptive deafness;Corneal endothelial dystrophy, autosomal recessive	3;3;3	known_molec_cause;known_molec_cause;known_molec_cause	1	MONDO_0009019	0.83186	0
Fibroblast	ENSG00000088854	DNAAF9	ENSG00000088854	ENSG00000088854	protein_coding	protein_coding	23.0792	23.4482	21.65	21.6	1	1	0.00343435	3.76896e-14	0.035202	0.0352017	1_to_1	exon_length_diff	0.997514	37;5	37;5	2	2	new_contig_added, diff_parts_same_contig										0	EFO_0004509	0.33557	0
Fibroblast	ENSG00000088876	ZNF343	ENSG00000088876	ENSG00000088876	protein_coding	protein_coding	1.64113	1.67164	1.43	1.42	1	1	0.0036262	2.39098e-16	0.993606	0.993606	1_to_1	identical gene model		6;7;6;5;7;2;8;4;6	6;2;8;4;7;6;6;7;5	9	9											0	EFO_0007937	0.039131	0
Fibroblast	ENSG00000088881	EBF4	ENSG00000088881	ENSG00000088881	protein_coding	protein_coding	0.872286	0.837027	0.52	0.49	1	1	0.00362621	2.39098e-16	0.984957	0.984957	1_to_1	identical gene model		18;18;6;3;3;5;17	18;18;5;17;6;3;3	7	7											0	EFO_0004526	0.035072	0
Fibroblast	ENSG00000088882	CPXM1	ENSG00000088882	ENSG00000088882	protein_coding	protein_coding	25.8245	25.3902	10.915	11.01	1	1	0.00357532	8.80359e-16	0	0	1_to_1	identical gene model		14	14	1	1											0	EFO_0007937	0.32648	0
Fibroblast	ENSG00000088888	MAVS	ENSG00000088888	ENSG00000088888	protein_coding	protein_coding	1.98788	2.13296	0.855	1.145	1	1	0.00362383	2.39098e-16	0.987121	0.987121	1_to_1	identical gene model		6;7	6;7	2	2											0	MONDO_0100096	0.46319	0
Fibroblast	ENSG00000088899	LZTS3	ENSG00000088899	ENSG00000088899	protein_coding	protein_coding	0.249583	0.262692	0.22	0.225	1	1	0.00362621	2.39098e-16	0.997981	0.997981	1_to_1	identical gene model		3;5;6;6	3;6;5	4	3	diff_parts_same_contig										0	MONDO_0005180	0.2421	0
Fibroblast	ENSG00000088926	F11	ENSG00000088926	ENSG00000088926	protein_coding	protein_coding					0	0			1	1	1_to_1	identical gene model		3;14;15;6;5;2;2	15;5;14;2;6;3;2	7	7	diff_parts_same_contig		GRC Housekeeping				1	Factor XI deficiency, autosomal dominant;Factor XI deficiency, autosomal recessive	3;3	known_molec_cause;known_molec_cause	1	Orphanet_329	0.82326	0
Fibroblast	ENSG00000088930	XRN2	ENSG00000088930	ENSG00000088930	protein_coding	protein_coding	108.684	109.449	103.5	103.79	1	1	0.00365932	7.87061e-16	4.85166e-05	4.85166e-05	1_to_1	identical gene model		30	30	1	1											0	EFO_0005192	0.34456	0
Fibroblast	ENSG00000088970	KIZ	ENSG00000088970	ENSG00000088970	protein_coding	protein_coding	8.32968	10.2906	7.98	9.36	1	1	-0.191765	1.47605e-16	0.96846	0.96811	1_to_1	exon_count_diff		5;2;3;4;14;4;11;14;12;16;14;5;15;12;3	11;12;4;3;11;11;5;13;8;9;9;4;5;3;2	15	15	new_contig_added, diff_parts_same_contig		Clone Problem	Clone Problem			1	Retinitis pigmentosa 69	3	known_molec_cause	0	Orphanet_791	0.67747	0
Fibroblast	ENSG00000088986	DYNLL1	ENSG00000088986	ENSG00000088986	protein_coding	protein_coding	285.313	282.804	260.95	257.83	1	1	0.00362501	2.39098e-16	0.974914	0.974914	1_to_1	identical gene model		3;3;3;2;5;6;2;1;2;1;3	3;6;5;2;3;1;3;2;2;3;1	11	11											0	EFO_0000763	0.46336	0
Fibroblast	ENSG00000088992	TESC	ENSG00000088992	ENSG00000088992	protein_coding	protein_coding	0.56	0.56	0.56	0.56	0	0			0.846154	0.846154	1_to_1	identical gene model		8;7;8;5;4;7;3;2	8;8;7;3;7;4;5;2	8	8											0	EFO_0004584	0.46064	0
Fibroblast	ENSG00000089006	SNX5	ENSG00000089006	ENSG00000089006	protein_coding	protein_coding	19.3775	19.5825	16.66	16.62	1	1	0.00362566	2.39098e-16	0.98614	0.98614	1_to_1	identical gene model		13;14;8;9;6;4;6;5;9;3;14;2;2;13;4;6;1;1;2	13;14;14;13;2;1;4;9;6;9;8;6;6;5;4;1;2;3;2	19	19	new_contig_added, diff_parts_same_contig										0	EFO_0006312	0.18892	0
Fibroblast	ENSG00000089009	RPL6	ENSG00000089009	ENSG00000089009	protein_coding	protein_coding	527.863	515.131	569	533.94	1	1	0.00349267	6.03352e-16	0.98818	0.988178	1_to_1	identical gene model		7;7;3;2;3;4;4;4;4;6;4;2;4	2;7;7;3;4;4;4;4;4;6;4;3;2	13	13											0	Orphanet_586	0.49338	0
Fibroblast	ENSG00000089012	SIRPG	ENSG00000089012	ENSG00000089012	protein_coding	protein_coding					0	0			1	1	1_to_1	identical gene model		4;6;4;6;5;3;3	6;4;6;5;3;3;4	7	7	diff_parts_same_contig		Variation	Variation							0	MONDO_0005147	0.43915	0
Fibroblast	ENSG00000089022	MAPKAPK5	ENSG00000089022	ENSG00000089022	protein_coding	protein_coding	6.52873	6.44231	5.83	5.74	1	1	0.00362593	2.39098e-16	0.876586	0.876586	1_to_1	identical gene model		5;4;3;4;9;14;14;4;7;1	14;3;7;5;14;9;1;4;4;4	10	10											0	EFO_0007986	0.35834	0
Fibroblast	ENSG00000089041	P2RX7	ENSG00000089041	ENSG00000089041	protein_coding	protein_coding	0.191765	0.19	0.18	0.18	0	0	0.00362621	2.39098e-16	0.979814	0.979814	1_to_1	identical gene model	0.999934	12;13;12;10;4;11;14;13;11;11;12;11;5	11;4;13;11;5;12;12;10;14;13;11;12;11	13	13	new_contig_added, diff_parts_same_contig, hg19_errors_corrected		Variation	Variation							0	EFO_0004735	0.32741	0
Fibroblast	ENSG00000089048	ESF1	ENSG00000089048	ENSG00000089048	protein_coding	protein_coding	8.62921	8.97754	7.9	7.88	1	1	0.00362497	2.39098e-16	0.521094	0.521094	1_to_1	identical gene model		14;11	14;11	2	2	new_contig_added, diff_parts_same_contig										0	EFO_0007010	0.18047	0
Fibroblast	ENSG00000089050	RBBP9	ENSG00000089050	ENSG00000089050	protein_coding	protein_coding	16.4011	16.3851	15.52	15.46	1	1	0.00362499	2.39098e-16	0.200194	0.200194	1_to_1	identical gene model		5;4;3	5;3;4	3	3											0	EFO_0004348	0.035892	0
Fibroblast	ENSG00000089053	ANAPC5	ENSG00000089053	ENSG00000089053	protein_coding	protein_coding	16.7103	16.8886	14.72	14.8	1	1	0.0036255	2.39098e-16	0.993307	0.993307	1_to_1	identical gene model		17;3;2;16;14;2;7;9;10;5;4;2;3;12;5;5;6;17;10;6;11;2	17;2;10;16;14;12;17;9;10;11;3;7;3;2;2;5;6;6;5;5;4;2	22	22	diff_parts_same_contig										0	EFO_0000304	0.24555	0
Fibroblast	ENSG00000089057	SLC23A2	ENSG00000089057	ENSG00000089057	protein_coding	protein_coding	0.5345	0.591818	0.395	0.505	1	1	0.00362621	2.39098e-16	0.998417	0.998417	1_to_1	identical gene model		17;17;8;12;5	17;17;8;12;5	5	5											0	EFO_0004526	0.49107	0
Fibroblast	ENSG00000089060	SLC8B1	ENSG00000089060	ENSG00000089060	protein_coding	protein_coding	4.56839	4.77328	4.435	4.44	1	1	0.00362596	2.39098e-16	0.989052	0.989052	1_to_1	identical gene model		16;14;6;5;4;3;7;3;7;4;13;5;17;9;5;12	17;16;9;13;4;3;14;12;5;5;7;7;5;6;3;4	16	16											0	MONDO_0004975	0.075328	0
Fibroblast	ENSG00000089063	TMEM230	ENSG00000089063	ENSG00000089063	protein_coding	protein_coding	9.85982	10.1474	7.9	7.89	1	1	0.00362566	2.39098e-16	0.997043	0.997043	1_to_1	identical gene model		4;5;4;5;4;4;5;4;4;4;6	6;4;4;5;4;4;5;4;4;5;4	11	11											0	EFO_0010125	0.24241	0
Fibroblast	ENSG00000089091	DZANK1	ENSG00000089091	ENSG00000089091	protein_coding	protein_coding	0.192	0.19	0.16	0.16	1	1	0.00362621	2.39098e-16	0.994413	0.994413	1_to_1	identical gene model		21;12;17;20;20;14;5;7;6;22;22	20;7;21;17;20;22;22;12;6;14;5	11	11											0	EFO_0004340	0.32378	0
Fibroblast	ENSG00000089094	KDM2B	ENSG00000089094	ENSG00000089094	protein_coding	protein_coding	2.11917	2.13774	1.665	1.675	1	1	0.0036262	2.39098e-16	0.990636	0.990636	1_to_1	identical gene model		23;23;11;3;16;10;5;6;15;7;4;6;4;4;14;13;5;4;14	23;23;14;15;14;16;13;3;5;10;11;4;6;4;6;5;4;7;4	19	19	new_contig_added, hg19_errors_corrected, diff_parts_same_contig		GRC Housekeeping, Clone Problem	GRC Housekeeping, Clone Problem							0	EFO_0000537	0.26698	0
Fibroblast	ENSG00000089101	CFAP61	ENSG00000089101	ENSG00000089101	protein_coding	protein_coding	0.27	0.27	0.27	0.27	0	0			0.941176	0.941176	1_to_1	identical gene model		27;11;6;6;14;10;5;5;6;13;8;3;6;5;4;2;3;4;5;6;18;10;6;6	11;10;27;18;14;6;5;5;13;6;6;5;4;8;4;6;6;6;10;2;5;3;6;3	24	24	new_contig_added, diff_parts_same_contig										0	EFO_0004339	0.45881	0
Fibroblast	ENSG00000089116	LHX5	ENSG00000089116	ENSG00000089116	protein_coding	protein_coding	0.235	0.235	0.235	0.235	0	0			0	0	1_to_1	identical gene model		5;2	5;2	2	2	diff_parts_same_contig, new_contig_added										0	EFO_0004875	0.32855	0
Fibroblast	ENSG00000089123	TASP1	ENSG00000089123	ENSG00000089123	protein_coding	protein_coding	1.04	1.03	0.87	0.86	1	1	0.00362621	2.39098e-16	0.983357	0.983357	1_to_1	identical gene model		14;4;10;10;7;14;6	14;14;10;10;7;6;4	7	7							1	Suleiman-El-Hattab syndrome	3	known_molec_cause	0	MONDO_0033532	0.55252	0
Fibroblast	ENSG00000089127	OAS1	ENSG00000089127	ENSG00000089127	protein_coding	protein_coding	2.84946	2.785	1.73	1.71	1	1	0.00362628	2.39098e-16	0.881703	0.881703	1_to_1	identical gene model		6;6;5;2;4;4;2;6;2;3;2;5	6;5;5;6;2;4;6;2;4;3;2	12	11	diff_parts_same_contig										0	MONDO_0100096	0.31871	0
Fibroblast	ENSG00000089154	GCN1	ENSG00000089154	ENSG00000089154	protein_coding	protein_coding	81.8617	82.9583	57.65	58.76	1	1	0.0030852	3.08803e-13	0.168408	0.168347	1_to_1	identical gene model	0.999996	58;3;4;2;3;3;5;2;4	58;3;3;2;4;4;5;2;3	9	9	new_contig_added, diff_parts_same_contig		Missing sequence	Missing sequence							0	EFO_0000289	0.22216	0
Fibroblast	ENSG00000089157	RPLP0	ENSG00000089157	ENSG00000089157	protein_coding	protein_coding	486.327	473.448	455.95	442.64	1	1	0.00362614	2.39098e-16	0.998209	0.998209	1_to_1	identical gene model		8;7;8;4;8;6;6;7;6;6;4;4;3;8;4;5;5;7;7;1;8;2;2;4;2;6;4	8;7;1;7;8;2;8;6;8;8;6;6;6;6;7;3;4;7;5;4;4;5;4;4;4;2;2	27	27			Missing sequence	Missing sequence							0	Orphanet_586	0.49338	0
Fibroblast	ENSG00000089159	PXN	ENSG00000089159	ENSG00000089159	protein_coding	protein_coding	11.8353	12.3919	5.68	6.18	1	1	0.00362557	2.39098e-16	0.998387	0.998387	1_to_1	identical gene model		12;11;14;11;4;11;12;10;2;5;6;3;2;7;5;2;4;5;4;5;15;9	11;12;11;11;12;9;14;10;15;4;5;7;5;5;6;5;4;4;3;2;2;2	22	22			Missing sequence	Missing sequence			1	Anterior segment dysgenesis 7, with sclerocornea	3	known_molec_cause	0	EFO_0000519	0.26293	0
Fibroblast	ENSG00000089163	SIRT4	ENSG00000089163	ENSG00000089163	protein_coding	protein_coding	2.80232	2.76414	2.325	2.315	1	1	0.0036262	2.39098e-16	0.776149	0.776149	1_to_1	identical gene model		4;2;3	2;4;3	3	3											0	EFO_0004980	0.20127	0
Fibroblast	ENSG00000089169	RPH3A	ENSG00000089169	ENSG00000089169	protein_coding	protein_coding					0	0			1	1	1_to_1	identical gene model		22;21;22;6;4;7;7;6;8;8;7;6;20;2;7;6;14;6;21;7;7;7;3;6;5;8;7	7;6;8;22;7;7;7;7;8;6;6;22;6;7;21;21;5;7;20;7;6;14;8;4;3;2	27	26	new_contig_added, diff_parts_same_contig										0	EFO_0004611	0.43194	0
Fibroblast	ENSG00000089177	KIF16B	ENSG00000089177	ENSG00000089177	protein_coding	protein_coding	0.887447	0.891633	0.64	0.71	1	1	0.00362621	2.39098e-16	0.97914	0.97914	1_to_1	identical gene model		26;6;23;4;2;25	26;25;6;23;2;4	6	6	new_contig_added, diff_parts_same_contig										0	EFO_0004340	0.33106	0
Fibroblast	ENSG00000089195	TRMT6	ENSG00000089195	ENSG00000089195	protein_coding	protein_coding	0.384222	0.38234	0.27	0.27	1	1	0.00362621	2.39098e-16	0.996409	0.996409	1_to_1	identical gene model		11;10;9;11;6	11;11;10;9;6	5	5	diff_parts_same_contig										0	EFO_0004704	0.10832	0
Fibroblast	ENSG00000089199	CHGB	ENSG00000089199	ENSG00000089199	protein_coding	protein_coding	0.424828	0.422414	0.33	0.32	1	1	0.00362621	2.39098e-16	0.14951	0.14951	1_to_1	identical gene model		5;5;2	5;5;2	3	3	diff_parts_same_contig										0	EFO_0001663	0.11143	0
Fibroblast	ENSG00000089220	PEBP1	ENSG00000089220	ENSG00000089220	protein_coding	protein_coding	789.44	776.043	788.48	775.08	1	1	0.00362646	2.39098e-16	0.454469	0.454469	1_to_1	identical gene model		4;3	4;3	2	2											0	EFO_0000304	0.28847	0
Fibroblast	ENSG00000089225	TBX5	ENSG00000089225	ENSG00000089225	protein_coding	protein_coding	1.72429	1.7894	1	1.055	1	1	0.00362616	2.39098e-16	0.975611	0.975611	1_to_1	identical gene model		9;8;9;7;5	9;9;8;7;5	5	5	diff_parts_same_contig						1	Holt-Oram syndrome	3	known_molec_cause	1	MONDO_0007732	0.82346	0
Fibroblast	ENSG00000089234	BRAP	ENSG00000089234	ENSG00000089234	protein_coding	protein_coding	9.85857	9.78231	9.92	9.73	1	1	0.00362586	2.39098e-16	0.816662	0.816662	1_to_1	identical gene model		12;12;8	12;12;8	3	3											0	EFO_0004309	0.4421	0
Fibroblast	ENSG00000089248	ERP29	ENSG00000089248	ENSG00000089248	protein_coding	protein_coding	121.106	120.4	113.83	113.39	1	1	0.00364284	2.39098e-16	0.932929	0.93293	1_to_1	identical gene model		3;2;3;2;2	2;3;2;2;3	5	5	diff_parts_same_contig										0	EFO_0004309	0.21199	0
Fibroblast	ENSG00000089250	NOS1	ENSG00000089250	ENSG00000089250	protein_coding	protein_coding					0	0			1	1	1_to_1	identical gene model		29;29;31;2;2;30	29;30;29;31;2;2	6	6							1	Pyloric stenosis, infantile hypertrophic 1;Spermatogenic failure 12	2;3	linakge_mapping;known_molec_cause	0	MONDO_0005148	0.43193	0
Fibroblast	ENSG00000089280	FUS	ENSG00000089280	ENSG00000089280	protein_coding	protein_coding	75.2217	76.3277	49.34	49.26	1	1	0.00362218	2.41153e-16	0.964178	0.964177	1_to_1	identical gene model		15;15;9;3;3;13;2;2;14;15;4;4;2	14;15;15;3;13;15;2;2;9;4;2;4;3	13	13							1	Amyotrophic lateral sclerosis 6, with or without frontotemporal dementia;Essential tremor, hereditary, 4	3;3	known_molec_cause;known_molec_cause	0	Orphanet_275872	0.76767	1			yes
Fibroblast	ENSG00000089289	IGBP1	ENSG00000089289	ENSG00000089289	protein_coding	protein_coding	0.764324	0.760526	0.69	0.69	1	1	0.00362621	2.39098e-16	0.99877	0.99877	1_to_1	identical gene model		6;7	7;6	2	2	diff_parts_same_contig		Gap				1	?Corpus callosum, agenesis of, with impaired intellectual development, ocular coloboma and micrognathia	3	known_molec_cause	0	MONDO_0010333	0.48808	0
Fibroblast	ENSG00000089327	FXYD5	ENSG00000089327	ENSG00000089327	protein_coding	protein_coding	45.1822	44.8389	39.76	39.33	1	1	0.00362443	2.39098e-16	0.994795	0.994794	1_to_1	identical gene model		8;4;5;9;9;10;9;8;3;9;9;4;9	5;8;9;9;9;9;10;8;9;9;4;3;4	13	13	diff_parts_same_contig										0	EFO_0004584	0.38537	0
Fibroblast	ENSG00000089335	ZNF302	ENSG00000089335	ENSG00000089335	protein_coding	protein_coding	2.90404	3.03429	2.26	2.37	1	1	0.00362619	2.39098e-16	0.99334	0.99334	1_to_1	identical gene model		5;6;5;5;5;5;5;5;5;3;3;3;3;5;7	3;5;7;5;3;5;5;5;5;5;5;3;6;5;3	15	15	diff_parts_same_contig										0	EFO_0004531;EFO_0003923	0.021026	0
Fibroblast	ENSG00000089351	GRAMD1A	ENSG00000089351	ENSG00000089351	protein_coding	protein_coding	17.3018	17.4334	17.59	17.66	1	1	0.00362672	2.39098e-16	0.982818	0.982817	1_to_1	identical gene model		20;18;6;6;2;6;9;2;2;3;20;18;5;2	20;6;20;18;5;18;6;6;3;2;2;2;9;2	14	14	diff_parts_same_contig										0	EFO_0007988	0.29564	0
Fibroblast	ENSG00000089356	FXYD3	ENSG00000089356	ENSG00000089356	protein_coding	protein_coding	1.665	1.6625	0.495	0.495	0	0			0.958742	0.958742	1_to_1	identical gene model		8;7;9;10;4;9;10;9;2;8;8;6;5;4	9;9;10;8;7;10;4;2;8;6;5;9;8;4	14	14	diff_parts_same_contig										0	EFO_0000304	0.24808	0
Fibroblast	ENSG00000089472	HEPH	ENSG00000089472	ENSG00000089472	protein_coding	protein_coding	3.32048	3.31203	2.875	2.855	1	1	0.0036262	2.39098e-16	0.995534	0.995534	1_to_1	identical gene model		20;20;18;14;4;21;4;4;21	21;20;4;4;21;18;20;14;4	9	9	new_contig_added, diff_parts_same_contig		Gap								0	EFO_1000643	0.36958	0
Fibroblast	ENSG00000089486	CDIP1	ENSG00000089486	ENSG00000089486	protein_coding	protein_coding	1.7052	1.715	0.885	0.91	1	1	0.0036262	2.39098e-16	0.997218	0.997217	1_to_1	identical gene model		5;6;5;3;6;6;4;3;6;5;2;4;5;3	6;6;5;4;6;6;5;5;3;3;4;5;3;2	14	14											0	EFO_0004631	0.26549	0
Fibroblast	ENSG00000089505	CMTM1	ENSG00000089505	ENSG00000089505	protein_coding	protein_coding	0.87	0.9125	0.63	0.695	1	1	0.00362621	2.39098e-16	0.966347	0.966347	1_to_1	identical gene model		4;3;5;3;4;4;4;5;4;5;4;5;3;5;3;3;2;5;3;4	3;5;3;4;4;4;5;3;3;3;2;5;3;4;4;4;5;5;5;4	20	20											0	EFO_0000182	0.073916	0
Fibroblast	ENSG00000089558	KCNH4	ENSG00000089558	ENSG00000089558	protein_coding	protein_coding					0	0			1	1	1_to_1	identical gene model		17;17	17;17	2	2	diff_parts_same_contig		GRC Housekeeping	GRC Housekeeping							0	MONDO_0005301	0.58327	0
Fibroblast	ENSG00000089597	GANAB	ENSG00000089597	ENSG00000089597	protein_coding	protein_coding	17.3073	17.6926	12.605	12.795	1	1	0.00362589	2.39098e-16	0.999704	0.999704	1_to_1	identical gene model		25;24;3;4;4;2;4;4;5;3;23;6;6;8;22;23;25	25;23;24;23;25;4;22;3;4;6;8;4;3;4;2;5;6	17	17	diff_parts_same_contig						1	Polycystic kidney disease 3	3	known_molec_cause	0	MONDO_0010916	0.71618	0
Fibroblast	ENSG00000089639	GMIP	ENSG00000089639	ENSG00000089639	protein_coding	protein_coding	6.48587	6.49123	6.08	6.08	1	1	0.00362692	2.39098e-16	0.732157	0.732157	1_to_1	identical gene model		21;4;7;20;5;9;8;8	21;20;4;5;8;9;8;7	8	8											0	EFO_0004530	0.23556	0
Fibroblast	ENSG00000089682	RBM41	ENSG00000089682	ENSG00000089682	protein_coding	protein_coding	2.73679	2.92362	1.915	1.985	1	1	0.00362629	2.39098e-16	0.878542	0.878542	1_to_1	identical gene model		7;8;5;3;3;3;5;8	8;8;3;7;5;3;5;3	8	8	hg19_errors_corrected		Localization Problem, Gap								0	EFO_0000676	0.0048312	0
Fibroblast	ENSG00000089685	BIRC5	ENSG00000089685	ENSG00000089685	protein_coding	protein_coding	10.1049	10.0325	3.56	4.55	1	1	0.00362609	2.39098e-16	0.980827	0.980827	1_to_1	identical gene model		5;4;3;5;5;2;2;5;5;4;3	5;4;5;3;2;3;4;5;5;5;2	11	11				Localization Problem							0	MONDO_0011962	0.27434	0
Fibroblast	ENSG00000089692	LAG3	ENSG00000089692	ENSG00000089692	protein_coding	protein_coding	1.1334	1.11288	0.765	0.765	1	1	0.00362621	2.39098e-16	0.770694	0.770694	1_to_1	identical gene model		8;5;6;2	6;5;8;2	4	4	diff_parts_same_contig										0	EFO_0004696	0.32214	0
Fibroblast	ENSG00000089693	MLF2	ENSG00000089693	ENSG00000089693	protein_coding	protein_coding	29.6341	29.7278	27.83	27.93	1	1	0.00362456	2.39098e-16	0.991946	0.991947	1_to_1	identical gene model		9;9;4;2;8;8;6;3;6;8;2	9;9;3;8;8;8;6;6;2;4;2	11	11	diff_parts_same_contig										0	EFO_0004696	0.25159	0
Fibroblast	ENSG00000089723	OTUB2	ENSG00000089723	ENSG00000089723	protein_coding	protein_coding	2.63613	2.65469	2.28	2.35	1	1	0.00362591	2.39098e-16	0.365922	0.365922	1_to_1	identical gene model		6;3	6;3	2	2											0	EFO_0000503;EFO_0000181;EFO_0000571	0.18479	0
Fibroblast	ENSG00000089737	DDX24	ENSG00000089737	ENSG00000089737	protein_coding	protein_coding	10.1495	10.1474	10.26	10.23	1	1	0.00362587	2.39098e-16	0.995342	0.995342	1_to_1	identical gene model		10;8;2;2;9;2;8;2;9;8;10	9;8;2;2;8;10;8;9;10;2;2	11	11	new_contig_added, diff_parts_same_contig										0	Orphanet_418	0.041907	0
Fibroblast	ENSG00000089775	ZBTB25	ENSG00000089775	ENSG00000089775	protein_coding	protein_coding	4.79016	4.85385	4.63	4.63	1	1	0.00362609	2.39098e-16	0.536321	0.536321	1_to_1	identical gene model		6;3;3;3	3;3;3;6	4	4	new_contig_added, diff_parts_same_contig										0	EFO_0004587	0.34563	0
Fibroblast	ENSG00000089818	NECAP1	ENSG00000089818	ENSG00000089818	protein_coding	protein_coding	1.02865	1.10974	0.95	0.99	1	1	0.00362621	2.39098e-16	0.999509	0.999509	1_to_1	identical gene model		8;7;6;7;7;4;5;6;2;8;2;6;7;8;7;5;7;9;7;4;9;7;2;7;7;7;6	9;6;2;4;8;7;7;8;9;8;7;7;7;6;5;6;5;7;7;7;7;6;7;7;4;2;2	27	27	diff_parts_same_contig						1	Developmental and epileptic encephalopathy 21	3	known_molec_cause	0	MONDO_0018614	0.48251	0
Fibroblast	ENSG00000089820	ARHGAP4	ENSG00000089820	ENSG00000089820	protein_coding	protein_coding	1.52731	1.49074	0.885	0.84	1	1	0.00362621	2.39098e-16	0.997683	0.997683	1_to_1	identical gene model		22;21;23;19;22;5;19;5;6;7;5;6;3;7;2;2;3;6;18;5;7;17;10;14	19;23;19;22;10;3;21;18;17;22;6;6;7;2;14;6;2;7;5;7;3;5;5;5	24	24	new_contig_added, diff_parts_same_contig		Variation, Path Problem	Variation, Path Problem							0	EFO_0004587	0.10341	0
Fibroblast	ENSG00000089847	ANKRD24	ENSG00000089847	ENSG00000089847	protein_coding	protein_coding					0	0			1	1	1_to_1	identical gene model		20;21;8;8;16;22	22;21;16;20;8;8	6	6											0	EFO_0010972	0.24264	0
Fibroblast	ENSG00000089876	DHX32	ENSG00000089876	ENSG00000089876	protein_coding	protein_coding	10.9452	11.2875	9.945	10.03	1	1	0.00362472	2.39098e-16	0.915525	0.915525	1_to_1	identical gene model		11;8;3	11;8;3	3	3											0	EFO_0004526	0.26745	0
Fibroblast	ENSG00000089902	RCOR1	ENSG00000089902	ENSG00000089902	protein_coding	protein_coding	23.5868	24.0283	20.3	21.65	1	1	0.00362358	2.39098e-16	0.0303682	0.0303682	1_to_1	identical gene model		12;2;2;3	12;2;2;3	4	4											0	EFO_0004309	0.3845	0
Fibroblast	ENSG00000089916	GPATCH2L	ENSG00000089916	ENSG00000089916	protein_coding	protein_coding	6.04571	6.13708	5.18	5.2	1	1	0.00362597	2.39098e-16	0.909446	0.909446	1_to_1	identical gene model		10;10;2;6;11;8;3;4;4;5;2;5;3;9	11;3;3;10;5;2;6;10;4;9;8;2;5;4	14	14	new_contig_added, diff_parts_same_contig										0	EFO_0004509	0.42933	0
Fibroblast	ENSG00000090006	LTBP4	ENSG00000090006	ENSG00000090006	protein_coding	protein_coding	19.1413	19.1125	18.12	18.14	1	1	-0.00158511	0.860607	0.995198	0.99532	1_to_1	exon_count_diff		36;22;36;8;33;5;5;2;3;4;6;11;4;4;3;6;2;4;5;3;2;3;5;6;3;7;5;5;14;3;3;10;10;10;5;8;9;8;7	5;33;6;33;6;5;2;30;4;19;5;3;5;14;7;5;5;5;7;6;11;3;5;5;5;8;4;3;3;2;4;4;4;5;3;2;2;3;3	39	39	new_contig_added, diff_parts_same_contig		Clone Problem	Clone Problem			1	Cutis laxa, autosomal recessive, type IC	3	known_molec_cause	0	Orphanet_221145	0.73342	0
Fibroblast	ENSG00000090013	BLVRB	ENSG00000090013	ENSG00000090013	protein_coding	protein_coding	69.7844	69.4657	70.03	69.92	1	1	0.00407	1.07778e-10	0.953402	0.953418	1_to_1	identical gene model		5;4;5;3;4;5	4;5;4;5;3;5	6	6	diff_parts_same_contig										0	EFO_0010700	0.38934	0
Fibroblast	ENSG00000090020	SLC9A1	ENSG00000090020	ENSG00000090020	protein_coding	protein_coding	6.66361	7.15381	3.77	3.78	1	1	0.00362354	2.39098e-16	0.963248	0.963248	1_to_1	identical gene model		12;4;5;7;6;2	12;7;2;6;5;4	6	6	new_contig_added		Clone Problem				1	Lichtenstein-Knorr syndrome	3	known_molec_cause	0	MONDO_0014572	0.62604	0
Fibroblast	ENSG00000090054	SPTLC1	ENSG00000090054	ENSG00000090054	protein_coding	protein_coding	20.0976	20.4246	18.76	18.87	1	1	0.00362478	2.39098e-16	0.974069	0.974069	1_to_1	identical gene model		15;6;3;3;3;8;5;17;16;16;14;16	16;17;14;16;15;16;3;8;6;3;5;3	12	12							1	Neuropathy, hereditary sensory and autonomic, type IA	3	known_molec_cause	0	Orphanet_36386	0.77224	0
Fibroblast	ENSG00000090060	PAPOLA	ENSG00000090060	ENSG00000090060	protein_coding	protein_coding	62.4667	63.4475	67.51	67.43	1	1	0.0036264	2.39098e-16	0.819832	0.819832	1_to_1	identical gene model		22;21;6;6;20;3;6;2;5;5;2;3;6;2;22;3;2;3;5;5;6;5;9;4;7;12	5;22;12;6;20;9;6;7;6;21;22;3;4;6;2;6;3;2;5;5;3;5;2;5;3;2	26	26											0	HP_0004398	0.15533	0
Fibroblast	ENSG00000090061	CCNK	ENSG00000090061	ENSG00000090061	protein_coding	protein_coding	7.58327	7.81093	4.525	4.875	1	1	0.00362583	2.39098e-16	0.9861	0.986099	1_to_1	identical gene model		11;2;5;11;5;2;5;7;7	7;11;2;7;11;5;5;2;5	9	9	diff_parts_same_contig						1	?Intellectual developmental disorder with hypertelorism and distinctive facies	3	known_molec_cause	0	EFO_0000764	0.55873	0
Fibroblast	ENSG00000090097	PCBP4	ENSG00000090097	ENSG00000090097	protein_coding	protein_coding	17.1784	17.1837	16.03	16.64	1	1	0.00362472	2.39098e-16	0.992837	0.992837	1_to_1	identical gene model		13;13;12;6;14;9;8;11;4;13;6;14;7;6;10;11;7;12	13;13;12;14;14;10;11;11;12;13;8;9;7;7;6;6;4;6	18	18	diff_parts_same_contig		Variation	Variation							0	MONDO_0011962;EFO_0000571	0.28225	0
Fibroblast	ENSG00000090104	RGS1	ENSG00000090104	ENSG00000090104	protein_coding	protein_coding	0.86	0.86	0.86	0.86	0	0			0	0	1_to_1	identical gene model		5;2;4;2;4;2	2;5;2;4;2;4	6	6											0	EFO_0001060	0.41451	0
Fibroblast	ENSG00000090238	YPEL3	ENSG00000090238	ENSG00000090238	protein_coding	protein_coding	17.4082	17.3387	15.95	15.89	1	1	0.00362594	2.39098e-16	0.993517	0.993517	1_to_1	identical gene model		5;4;3;5;5;5;4;4;5;5;2;3	4;5;3;4;5;5;5;5;5;2;3;4	12	12			Variation	Variation							0	EFO_0004842	0.14443	0
Fibroblast	ENSG00000090263	MRPS33	ENSG00000090263	ENSG00000090263	protein_coding	protein_coding	18.3481	17.9503	17.39	17.25	1	1	0.00362622	2.39098e-16	0.984651	0.984651	1_to_1	identical gene model		3;3;3;3;2;2;2;2;3	3;3;3;2;2;3;3;2;2	9	9											0	EFO_0000289	0.34518	0
Fibroblast	ENSG00000090266	NDUFB2	ENSG00000090266	ENSG00000090266	protein_coding	protein_coding	65.6375	64.31	69.45	68.11	1	1	0.00362604	2.39098e-16	0.993073	0.993073	1_to_1	identical gene model		4;4;2;2;4;4;3;4;5;4;5;4;5;3;6	6;4;2;3;4;4;5;4;4;5;5;4;2;4;3	15	15											0	MONDO_0005148	0.61351	0
Fibroblast	ENSG00000090273	NUDC	ENSG00000090273	ENSG00000090273	protein_coding	protein_coding	338.998	334.331	308.71	304.42	1	1	0.00362658	2.39098e-16	0.339512	0.339512	1_to_1	identical gene model		9;7;5;2	7;9;5;2	4	4			Clone Problem								0	EFO_0004309	0.2195	0
Fibroblast	ENSG00000090316	MAEA	ENSG00000090316	ENSG00000090316	protein_coding	protein_coding	7.72333	7.84138	7.18	7.16	1	1	0.00362557	2.39098e-16	0.9957	0.9957	1_to_1	identical gene model		8;9;5;4;6;5;10;9;3;2;5;7;9;2;5;6;4;4;7;3	10;4;8;9;6;6;5;5;7;2;5;7;2;9;4;9;5;3;4;3	20	20			GRC Housekeeping, Localization Problem								0	MONDO_0005148	0.2221	0
Fibroblast	ENSG00000090339	ICAM1	ENSG00000090339	ENSG00000090339	protein_coding	protein_coding	17.8302	17.7558	10.65	11.22	1	1	0.00362568	2.39098e-16	0.782397	0.782397	1_to_1	identical gene model		7;5;2;4;2	5;7;4;2;2	5	5							1	{Malaria, cerebral, susceptibility to}	3	known_molec_cause	0	EFO_0000384	0.33644	0
Fibroblast	ENSG00000090372	STRN4	ENSG00000090372	ENSG00000090372	protein_coding	protein_coding	9.87721	10.0467	9.45	9.5	1	1	0.00362607	2.39098e-16	0.994909	0.994909	1_to_1	identical gene model		18;18;12;19;6;8;8;8;7;4;11;6;3;5;6;2;4;10;5;6;7;1;4;4	18;18;8;1;19;5;11;8;7;2;8;10;12;4;4;4;3;4;7;6;6;5;6;6	24	24							1	Cerebellar ataxia and hypogonadotropic hypogonadism	3	known_molec_cause	0	Orphanet_263;MONDO_0011787	0.34001	0
Fibroblast	ENSG00000090376	IRAK3	ENSG00000090376	ENSG00000090376	protein_coding	protein_coding	4.73889	4.86431	4.3	4.43	1	1	0.00362549	2.39098e-16	0.280837	0.280837	1_to_1	identical gene model		12;11;2	2;12;11	3	3	diff_parts_same_contig						1	{Asthma susceptibility 5}	3	known_molec_cause	0	EFO_0009748	0.31292	0
Fibroblast	ENSG00000090382	LYZ	ENSG00000090382	ENSG00000090382	protein_coding	protein_coding	6.57176	6.53235	0.63	0.62	0	0			0.339533	0.339533	1_to_1	identical gene model		4;2;3	4;3;2	3	3							1	Amyloidosis, renal	3	known_molec_cause	0	Orphanet_85450	0.62034	0
Fibroblast	ENSG00000090402	SI	ENSG00000090402	ENSG00000090402	protein_coding	protein_coding					0	0					1_to_1	identical gene model		48;2;5	48;5;2	3	3	diff_parts_same_contig						1	Sucrase-isomaltase deficiency, congenital	3	known_molec_cause	1	Orphanet_35122	0.80459	0
Fibroblast	ENSG00000090432	MUL1	ENSG00000090432	ENSG00000090432	protein_coding	protein_coding	105.086	103.753	97.62	96.35	1	1	0.00364977	2.39098e-16	0	0	1_to_1	identical gene model		4	4	1	1	diff_parts_same_contig		GRC Housekeeping, Localization Problem, Clone Problem								0	EFO_0000519	0.23191	0
Fibroblast	ENSG00000090447	TFAP4	ENSG00000090447	ENSG00000090447	protein_coding	protein_coding	2.02509	2.14203	1.42	1.68	1	1	0.0036262	2.39098e-16	0.965708	0.965708	1_to_1	identical gene model		7;4;6;4;4;5;1	7;1;5;4;6;4;4	7	7			Variation	Variation							0	EFO_0005952	0.26113	0
Fibroblast	ENSG00000090470	PDCD7	ENSG00000090470	ENSG00000090470	protein_coding	protein_coding	44.8263	44.8177	45.59	45.59	1	1	0.0036244	2.39098e-16	0.00401273	0.00401273	1_to_1	identical gene model		5;2;3	5;3;2	3	3											0	EFO_0000222	0.079152	0
Fibroblast	ENSG00000090487	SPG21	ENSG00000090487	ENSG00000090487	protein_coding	protein_coding	8.14476	8.29523	7.85	7.82	1	1	0.00921467	0.0082091	0.996	0.996007	1_to_1	identical gene model	0.999869	9;8;9;6;3;5;6;3;7;4;4;4;8;2	9;9;7;8;8;6;6;4;4;3;5;4;3;2	14	14	diff_parts_same_contig		GRC Housekeeping	GRC Housekeeping			1	Mast syndrome	3	known_molec_cause	0	MONDO_0009568	0.72294	0
Fibroblast	ENSG00000090512	FETUB	ENSG00000090512	ENSG00000090512	protein_coding	protein_coding					0	0			1	1	1_to_1	identical gene model		7;5;6;7;4;6;8;2	4;8;5;6;7;7;2;6	8	8											0	EFO_0008258	0.28136	0
Fibroblast	ENSG00000090520	DNAJB11	ENSG00000090520	ENSG00000090520	protein_coding	protein_coding	6.76458	6.69262	6.19	6.17	1	1	0.00362648	2.39098e-16	0.992771	0.992771	1_to_1	identical gene model		10;11;3;6	11;10;3;6	4	4							1	Polycystic kidney disease 6 with or without polycystic liver disease	3	known_molec_cause	0	MONDO_0054842	0.72421	0
Fibroblast	ENSG00000090530	P3H2	ENSG00000090530	ENSG00000090530	protein_coding	protein_coding	2.83821	2.80862	1.255	1.31	1	1	0.00362589	2.39098e-16	0.961979	0.961979	1_to_1	identical gene model		15;4;15;4;3;4;5;2;3;2	15;15;2;3;4;3;5;2;4;4	10	10	new_contig_added, diff_parts_same_contig						1	Myopia, high, with cataract and vitreoretinal degeneration	3	known_molec_cause	0	Orphanet_98619	0.67763	0
Fibroblast	ENSG00000090534	THPO	ENSG00000090534	ENSG00000090534	protein_coding	protein_coding	0.375385	0.373077	0.29	0.28	0	0			0.990958	0.990958	1_to_1	identical gene model		6;6;3;8;6;2;7;5	6;7;6;6;8;5;3;2	8	8							1	Thrombocythemia 1	3	known_molec_cause	0	EFO_0000479	0.66476	0
Fibroblast	ENSG00000090539	CHRD	ENSG00000090539	ENSG00000090539	protein_coding	protein_coding	1.55533	1.515	1.14	1.105	1	1	0.0036262	2.39098e-16	0.986218	0.986218	1_to_1	identical gene model		23;22;9;23;24;23;4;16;2;4;5;20;3;5;5;4;2	23;9;23;24;16;23;22;20;2;4;5;5;4;4;3;2;5	17	17											0	EFO_0004309	0.18775	0
Fibroblast	ENSG00000090554	FLT3LG	ENSG00000090554	ENSG00000090554	protein_coding	protein_coding	8.87483	8.81935	7.525	7.485	1	1	0.00362624	2.39098e-16	0.986939	0.986939	1_to_1	identical gene model		9;4;8;8;9;9;2;5;6;9;9;9	9;9;9;9;9;9;8;4;8;6;5;2	12	12	diff_parts_same_contig										0	EFO_0000311	0.50823	0
Fibroblast	ENSG00000090565	RAB11FIP3	ENSG00000090565	ENSG00000090565	protein_coding	protein_coding	14.2166	14.4605	13.635	13.815	1	1	0.00378685	3.079e-16	0.968455	0.968457	1_to_1	identical gene model		14;5;15;5;12;6;2;3;3;4;3	14;15;12;6;5;3;5;3;4;2;3	11	11			GRC Housekeeping	GRC Housekeeping							0	EFO_0004309	0.24375	0
Fibroblast	ENSG00000090581	GNPTG	ENSG00000090581	ENSG00000090581	protein_coding	protein_coding	29.127	29.83	27.11	27.77	1	1	0.00362422	2.39098e-16	0.975992	0.975991	1_to_1	identical gene model		11;7;5;3;8;5;6;9;3	11;7;5;9;3;3;8;6;5	9	9							1	Mucolipidosis III gamma	3	known_molec_cause	0	MONDO_0009652	0.79395	0
Fibroblast	ENSG00000090612	ZNF268	ENSG00000090612	ENSG00000090612	protein_coding	protein_coding	2.75349	2.77862	2.57	2.56	1	1	0.00362797	2.39098e-16	0.793972	0.793972	1_to_1	identical gene model	1	6;6;6;3;6;3;3;4;7;5;4;4;7;7;2;5;4;6;5	6;6;6;3;5;7;6;4;4;3;7;5;4;7;5;6;2;4;3	19	19	new_contig_added, diff_parts_same_contig		Gap	Gap							0	EFO_0004343	0.3496	0
Fibroblast	ENSG00000090615	GOLGA3	ENSG00000090615	ENSG00000090615	protein_coding	protein_coding	11.8372	11.7829	8.11	8.08	1	1	0.0036262	2.39098e-16	0.998654	0.998654	1_to_1	identical gene model		24;24;22;2;4;4;16;3	24;24;4;22;16;3;4;2	8	8											0	EFO_0004318	0.30897	0
Fibroblast	ENSG00000090621	PABPC4	ENSG00000090621	ENSG00000090621	protein_coding	protein_coding	69.0425	72.2575	58.39	59.06	1	1	0.00362409	2.39098e-16	0.988091	0.988091	1_to_1	identical gene model		15;16;16;15;14;7;3;2;2;8;6;2;2;3;3;4;2;2;4;4;4;6;3;2;2	15;16;16;15;7;2;2;4;2;14;3;4;6;2;2;3;4;8;2;4;6;3;2;3	25	24	diff_parts_same_contig		Clone Problem								0	EFO_0005192	0.43519	0
Fibroblast	ENSG00000090659	CD209	ENSG00000090659	ENSG00000090659	protein_coding	protein_coding					0	0			1	1	1_to_1	identical gene model		5;6;7;7;6;7;5;5;4;5;7	7;7;5;5;5;6;7;6;5;7;4	11	11	diff_parts_same_contig						1	{Dengue fever, protection against};{HIV type 1, susceptibility to};{Mycobacterium tuberculosis, susceptibility to}	3;3;3	known_molec_cause;known_molec_cause;known_molec_cause	0	Orphanet_3389	0.23485	1			yes
Fibroblast	ENSG00000090661	CERS4	ENSG00000090661	ENSG00000090661	protein_coding	protein_coding	0.884	0.90619	0.555	0.59	1	1	0.00362621	2.39098e-16	0.994868	0.994868	1_to_1	identical gene model		12;9;5;2;12;8;8;10;11;4;3;4;5;13;2;3	4;5;12;5;4;11;12;10;3;13;8;3;8;9;2;2	16	16	diff_parts_same_contig		Path Problem	Path Problem							0	EFO_0010118	0.52775	0
Fibroblast	ENSG00000090674	MCOLN1	ENSG00000090674	ENSG00000090674	protein_coding	protein_coding	11.7948	12.3281	11.01	11.44	1	1	0.00362598	2.39098e-16	0.965033	0.965031	1_to_1	identical gene model		14;13;3;4;2;2;3;6;5;2	14;2;13;5;2;3;4;6;3;2	10	10	diff_parts_same_contig						1	?Candidiasis, familial, 6, autosomal dominant;Mucolipidosis IV	3;3	known_molec_cause;known_molec_cause	1	Orphanet_578	0.82811	0
Fibroblast	ENSG00000090686	USP48	ENSG00000090686	ENSG00000090686	protein_coding	protein_coding	8.88254	9.02877	7.25	7.39	1	1	0.00362615	2.39098e-16	0.981278	0.981278	1_to_1	identical gene model		27;5;15;26;11;5;2;2;4;2;4;4;27;5;4	27;26;15;2;27;5;2;4;4;4;11;5;4;5;2	15	15			Clone Problem								0	MONDO_0019587;MONDO_0019588	0.36958	0
Fibroblast	ENSG00000090776	EFNB1	ENSG00000090776	ENSG00000090776	protein_coding	protein_coding	58.5479	58.2012	54.07	53.99	1	1	0.00362564	2.39098e-16	0	0	1_to_1	identical gene model		5	5	1	1			Gap				1	Craniofrontonasal dysplasia	3	known_molec_cause	0	Orphanet_1520	0.78143	0
Fibroblast	ENSG00000090857	PDPR	ENSG00000090857	ENSG00000090857	protein_coding	protein_coding	11.5743	11.3595	10.43	9.78	1	1	0.00358386	1.09246e-15	0.661052	0.661046	1_to_1	identical gene model		19;17;14;11;5;6;16;5;3;19;5	19;14;17;19;16;11;5;5;5;6;3	11	11											0	MONDO_0024622	0.30345	0
Fibroblast	ENSG00000090861	AARS1	ENSG00000090861	ENSG00000090861	protein_coding	protein_coding	5.35712	5.68869	4.92	4.9	1	1	0.0036259	2.39098e-16	0.999635	0.999635	1_to_1	identical gene model		21;15;22;2;2;4;4;21;19;21;19;15;20;19;21;21;21;21;21;3;19;19;11;19;20;21;4;21;20;19;21;20;21;20;22;21;2;20;21;20;21;20	21;21;20;21;21;19;21;20;21;22;21;21;20;21;19;15;21;21;21;21;20;20;21;22;4;21;4;19;20;19;19;19;19;20;20;2;15;2;4;2;11;3	42	42							1	?Leukoencephalopathy, hereditary diffuse, with spheroids 2;Charcot-Marie-Tooth disease, axonal, type 2N;Developmental and epileptic encephalopathy 29;Trichothiodystrophy 8, nonphotosensitive	3;3;3;3	known_molec_cause;known_molec_cause;known_molec_cause;known_molec_cause	0	MONDO_0018614	0.72349	0
Fibroblast	ENSG00000090863	GLG1	ENSG00000090863	ENSG00000090863	protein_coding	protein_coding	56.5032	56.0809	55.32	55.24	1	1	0.00362645	2.39098e-16	0.858471	0.85847	1_to_1	identical gene model		27;26;26;4;3;27;5;3;5;5;3;2;21;14	27;26;26;27;21;3;4;3;5;3;14;2;5;5	14	14											0	EFO_0004833	0.43473	0
Fibroblast	ENSG00000090889	KIF4A	ENSG00000090889	ENSG00000090889	protein_coding	protein_coding	22.0283	22.1577	11.64	11.62	1	1	0.00362486	2.39098e-16	0.0256134	0.0256134	1_to_1	identical gene model		31;4	31;4	2	2	diff_parts_same_contig, new_contig_added		Gap				1	?Intellectual developmental disorder, X-linked 100	3	known_molec_cause	0	Orphanet_777	0.36958	0
Fibroblast	ENSG00000090905	TNRC6A	ENSG00000090905	ENSG00000090905	protein_coding	protein_coding	7.50568	9.16935	4.35	4.735	1	1	0.00362618	2.39098e-16	0.995807	0.995807	1_to_1	identical gene model		24;25;18;6;3;6;22;4;3;2;3;4;5;2;4;5;6;3	3;25;24;3;22;18;4;4;4;2;6;6;5;2;6;3;5;3	18	18	diff_parts_same_contig		Clone Problem	Clone Problem			1	?Epilepsy, familial adult myoclonic, 6	3	known_molec_cause	0	EFO_1001900	0.36958	0
Fibroblast	ENSG00000090924	PLEKHG2	ENSG00000090924	ENSG00000090924	protein_coding	protein_coding	19.4637	20.0057	9.56	9.7	1	1	0.00362512	2.39098e-16	0.900738	0.900737	1_to_1	identical gene model		15;18;19;3;5;20;2;7;3;2;3;2;2;5;2;3	19;2;20;3;18;5;15;7;5;3;2;3;2;2;2;3	16	16	diff_parts_same_contig						1	Leukodystrophy and acquired microcephaly with or without dystonia	3	known_molec_cause	0	MONDO_0014766	0.51521	0
Fibroblast	ENSG00000090932	DLL3	ENSG00000090932	ENSG00000090932	protein_coding	protein_coding	0.954231	0.949623	0.765	0.79	1	1	0.00362621	2.39098e-16	0.56508	0.56508	1_to_1	identical gene model		8;9;4;6;2	6;9;4;8;2	5	5	diff_parts_same_contig						1	Spondylocostal dysostosis 1, autosomal recessive	3	known_molec_cause	0	Orphanet_2311	0.74797	0
Fibroblast	ENSG00000090971	NAT14	ENSG00000090971	ENSG00000090971	protein_coding	protein_coding	73.7103	72.0657	70.75	70.06	1	1	0.00362562	2.39098e-16	0.739053	0.739053	1_to_1	identical gene model		3;3;2;2;3	3;2;3;3;2	5	5	diff_parts_same_contig		Clone Problem	Clone Problem							0	EFO_0007788	0.11467	0
Fibroblast	ENSG00000090975	PITPNM2	ENSG00000090975	ENSG00000090975	protein_coding	protein_coding	0.777895	0.782	0.495	0.53	1	1	0.0036262	2.39098e-16	0.994386	0.994386	1_to_1	identical gene model		25;25;5;10;2;2;4;24;10	25;25;24;5;10;10;4;2	9	8											0	EFO_0010972	0.24969	0
Fibroblast	ENSG00000090989	EXOC1	ENSG00000090989	ENSG00000090989	protein_coding	protein_coding	5.33765	5.64113	4.99	5.06	1	1	0.0040015	6.05183e-11	0.981911	0.981918	1_to_1	identical gene model		19;18;19;5;4;2;5;11	19;19;18;4;11;5;5;2	8	8	diff_parts_same_contig										0	EFO_0001061	0.22008	0
Fibroblast	ENSG00000091009	RBM27	ENSG00000091009	ENSG00000091009	protein_coding	protein_coding	7.54921	7.64877	7.54	7.8	1	1	0.0036254	2.39098e-16	0.369058	0.369058	1_to_1	identical gene model		21;2	21;2	2	2											0	EFO_0005192	0.39004	0
Fibroblast	ENSG00000091010	POU4F3	ENSG00000091010	ENSG00000091010	protein_coding	protein_coding	0.258235	0.258235	0.2	0.2	0	0			0	0	1_to_1	identical gene model		2	2	1	1							1	Deafness, autosomal dominant 15;Deafness, autosomal dominant 52	3;2	known_molec_cause;linakge_mapping	0	MONDO_0019587	0.70483	0
Fibroblast	ENSG00000091039	OSBPL8	ENSG00000091039	ENSG00000091039	protein_coding	protein_coding	7.62486	8.32974	5.11	5.18	1	1	0.00362582	2.39098e-16	0.997159	0.997159	1_to_1	identical gene model		24;26;23;17;20;5;7;3;3;6;4;3;3;7;4;2;6;24	24;26;24;23;3;20;17;2;3;3;7;6;6;3;4;7;5;4	18	18											0	EFO_0005090	0.38007	0
Fibroblast	ENSG00000091073	DTX2	ENSG00000091073	ENSG00000091073	protein_coding	protein_coding	2.82966	2.86633	2.355	2.37	1	1	0.0036262	2.39098e-16	0.99337	0.99337	1_to_1	identical gene model		12;10;5;4;4;11;5;2;3;4;10;8;3;3;4;3;3;4;3;5;4	4;3;3;12;10;4;4;10;5;3;11;4;2;3;8;3;5;5;4;3	21	20	diff_parts_same_contig		Variation	Variation							0	EFO_0000181	0.20967	0
Fibroblast	ENSG00000091106	NLRC4	ENSG00000091106	ENSG00000091106	protein_coding	protein_coding					0	0			1	1	1_to_1	identical gene model		8;9;9;9;9	9;9;9;8;9	5	5	new_contig_added, diff_parts_same_contig						1	?Familial cold autoinflammatory syndrome 4;Autoinflammation with infantile enterocolitis	3;3	known_molec_cause;known_molec_cause	0	MONDO_0014472	0.74681	0
Fibroblast	ENSG00000091127	PUS7	ENSG00000091127	ENSG00000091127	protein_coding	protein_coding	1.86902	1.82442	0.41	0.4	1	1	0.00362621	2.39098e-16	0.993997	0.993997	1_to_1	identical gene model		16;16;2;17;5;2	17;16;16;2;2;5	6	6	new_contig_added, diff_parts_same_contig						1	Intellectual developmental disorder with abnormal behavior, microcephaly, and short stature	3	known_molec_cause	0	MONDO_0032687	0.66984	0
Fibroblast	ENSG00000091128	LAMB4	ENSG00000091128	ENSG00000091128	protein_coding	protein_coding	0.41	0.408	0.41	0.41	0	0			0.975221	0.975221	1_to_1	identical gene model		34;34;18;13;3;23;5;4	34;34;4;13;5;3;23;18	8	8											0	EFO_0003966	0.36958	0
Fibroblast	ENSG00000091129	NRCAM	ENSG00000091129	ENSG00000091129	protein_coding	protein_coding	1.32846	1.19933	1.04	0.65	0	0	0.0036262	2.39098e-16	0.995663	0.995663	1_to_1	identical gene model		28;31;30;33;31;5;11;6;5;6;5;5;5;2;3;22	3;31;33;28;30;31;5;5;5;22;11;2;6;5;5;6	16	16	new_contig_added, diff_parts_same_contig										0	EFO_0006335	0.3109	0
Fibroblast	ENSG00000091136	LAMB1	ENSG00000091136	ENSG00000091136	protein_coding	protein_coding	33.6474	35.0753	28.235	29.235	1	1	0.00362528	2.39098e-16	0.997208	0.997208	1_to_1	identical gene model		34;3;19;32;5;2;2;3;4;5;4;2;2	34;4;32;5;2;2;3;2;4;2;19;5;3	13	13	diff_parts_same_contig						1	Lissencephaly 5	3	known_molec_cause	0	Orphanet_352682	0.76557	0
Fibroblast	ENSG00000091137	SLC26A4	ENSG00000091137	ENSG00000091137	protein_coding	protein_coding	0.319412	0.317222	0.21	0.215	0	0	0.00362621	2.39098e-16	0.702874	0.702874	1_to_1	identical gene model		4;4;5;8;6;5;21;10	21;4;5;5;8;4;10;6	8	8	diff_parts_same_contig						1	Deafness, autosomal recessive 111;Deafness, autosomal recessive 4, with enlarged vestibular aqueduct;Pendred syndrome	3;3;3	known_molec_cause;known_molec_cause;known_molec_cause	1	MONDO_0010134	0.85047	0
Fibroblast	ENSG00000091138	SLC26A3	ENSG00000091138	ENSG00000091138	protein_coding	protein_coding					0	0			1	1	1_to_1	identical gene model		21;20;4;5;2	20;21;2;5;4	5	5	diff_parts_same_contig						1	Diarrhea 1, secretory chloride, congenital	3	known_molec_cause	1	Orphanet_53689	0.82725	0
Fibroblast	ENSG00000091140	DLD	ENSG00000091140	ENSG00000091140	protein_coding	protein_coding	11.1495	11.1389	8.93	8.97	1	1	0.00362691	2.39098e-16	0.949999	0.949999	1_to_1	identical gene model		14;12;15;13;13;7;9;6;5;3;2;3;7;6	2;12;15;6;13;13;14;7;9;6;5;7;3;3	14	14	diff_parts_same_contig						1	Dihydrolipoamide dehydrogenase deficiency;Leukocyte adhesion deficiency	3;3	known_molec_cause;known_molec_cause	1	Orphanet_2394	0.82325	0
Fibroblast	ENSG00000091157	WDR7	ENSG00000091157	ENSG00000091157	protein_coding	protein_coding	1.51718	1.51366	0.96	0.97	1	1	0.00362621	2.39098e-16	0.991749	0.991749	1_to_1	identical gene model		28;27;2;3;3;4;3;2;3;6;4;5;17	2;27;28;17;5;3;3;3;3;4;4;6;2	13	13	diff_parts_same_contig, new_contig_added				High Signal Region						0	EFO_0006335	0.28409	0
Fibroblast	ENSG00000091164	TXNL1	ENSG00000091164	ENSG00000091164	protein_coding	protein_coding	9.81175	9.81631	10.32	10.33	1	1	0.00362457	2.39098e-16	0.97369	0.973689	1_to_1	identical gene model		8;2;2;7;4;10;2;4;3;5;10	8;2;2;10;10;5;7;4;4;3;2	11	11	new_contig_added, diff_parts_same_contig										0	EFO_0007825	0.17918	0
Fibroblast	ENSG00000091181	IL5RA	ENSG00000091181	ENSG00000091181	protein_coding	protein_coding					0	0			1	1	1_to_1	identical gene model		13;11;10;11;5;10;11;7;12;9;2	12;11;11;13;10;11;10;9;7;5;2	11	11			Variation	Variation							0	MONDO_0004979	0.59988	0
Fibroblast	ENSG00000091262	ABCC6	ENSG00000091262	ENSG00000091262	protein_coding	protein_coding	0.909643	0.885862	0.79	0.78	1	1	0.00362621	2.39098e-16	0.44123	0.44123	1_to_1	identical gene model		31;29;16;2;4;3;10;30;9	31;30;9;4;29;3;16;10;2	9	9			Unknown	Unknown			1	Arterial calcification, generalized, of infancy, 2;Pseudoxanthoma elasticum;Pseudoxanthoma elasticum, forme fruste	3;3;3	known_molec_cause;known_molec_cause;known_molec_cause	1	Orphanet_758	0.86199	0
Fibroblast	ENSG00000091317	CMTM6	ENSG00000091317	ENSG00000091317	protein_coding	protein_coding	80.6054	81.2706	82.75	84.32	1	1	0.00362492	2.39098e-16	0.205045	0.205023	1_to_1	identical gene model		4;2;3	4;2;3	3	3											0	EFO_0004611	0.45462	0
Fibroblast	ENSG00000091409	ITGA6	ENSG00000091409	ENSG00000091409	protein_coding	protein_coding	2.40829	2.41628	1.9	1.89	1	1	0.00362628	2.39098e-16	0.989378	0.989378	1_to_1	identical gene model		26;25;26;7;7;26;25;3;2;5;3	7;26;26;25;26;25;3;7;3;2;5	11	11							1	Epidermolysis bullosa, junctional 6, with pyloric atresia	3	known_molec_cause	0	MONDO_0009183	0.61917	0
Fibroblast	ENSG00000091428	RAPGEF4	ENSG00000091428	ENSG00000091428	protein_coding	protein_coding	1.60889	1.477	1.14	1.105	0	0			0.951247	0.951247	1_to_1	identical gene model		31;6;28;28;4;4;5;6;11;2;5;2;25;27;28	5;31;28;4;28;6;27;28;11;5;25;2;4;6;2	15	15											0	EFO_0004875	0.42679	0
Fibroblast	ENSG00000091436	MAP3K20	ENSG00000091436	ENSG00000091436	protein_coding	protein_coding	33.0916	34.1032	30.47	30.41	1	1	0.0036812	2.39098e-16	0.52799	0.527999	1_to_1	identical gene model		12;20;20;5;6;10;6;12	12;20;6;12;20;10;5;6	8	8	new_contig_added, diff_parts_same_contig						1	Centronuclear myopathy 6 with fiber-type disproportion;Split-foot malformation with mesoaxial polydactyly	3;3	known_molec_cause;known_molec_cause	0	MONDO_0054695	0.61791	0
Fibroblast	ENSG00000091482	SMPX	ENSG00000091482	ENSG00000091482	protein_coding	protein_coding					0	0			1	1	1_to_1	identical gene model		5;6;5	5;6;5	3	3							1	Deafness, X-linked 4;Myopathy, distal, 7, adult-onset, X-linked	3;3	known_molec_cause;known_molec_cause	0	MONDO_0019586	0.6895	0
Fibroblast	ENSG00000091483	FH	ENSG00000091483	ENSG00000091483	protein_coding	protein_coding	243.237	240.529	254.25	251.79	1	1	0.00365496	2.39098e-16	0.0459325	0.045934	1_to_1	identical gene model		10;3;2	10;2;3	3	3	new_contig_added, hg19_errors_corrected		Path Problem	Path Problem			1	Fumarase deficiency;Hypercholesterolemia, familial, 1;LDL cholesterol level QTL2;Leiomyomatosis and renal cell cancer	3;3;3;3	known_molec_cause;known_molec_cause;known_molec_cause;known_molec_cause	1	Orphanet_24	0.8198	1	hereditary leiomyomatosis and renal cell cancer	yes
Fibroblast	ENSG00000091490	SEL1L3	ENSG00000091490	ENSG00000091490	protein_coding	protein_coding	2.54891	2.52877	2.18	2.15	1	1	0.00362642	2.39098e-16	0.994555	0.994555	1_to_1	identical gene model		24;24;24;5;3;5;2;3;4;4;2;2;2	24;24;4;3;24;5;5;3;2;4;2;2;2	13	13			GRC Housekeeping, Localization Problem								0	EFO_0010750	0.14691	0
Fibroblast	ENSG00000091513	TF	ENSG00000091513	ENSG00000091513	protein_coding	protein_coding	1.10538	1.10154	0.21	0.21	0	0	0.00362621	2.39098e-16	0.492837	0.492837	1_to_1	identical gene model		17;4;2;7;2;4;2;3;4;6;5;5;5;3	4;3;17;4;2;6;5;5;5;4;3;7;2;2	14	14							1	Atransferrinemia	3	known_molec_cause	0	Orphanet_1195	0.71824	0
Fibroblast	ENSG00000091527	CDV3	ENSG00000091527	ENSG00000091527	protein_coding	protein_coding	64.5813	67.9398	60.05	60.22	1	1	0.00362425	2.39098e-16	0.947828	0.947828	1_to_1	identical gene model		5;5;5;5;3;4;5;5;5	5;5;5;5;5;3;4;5;5	9	9						High Signal Region					0	EFO_0010750	0.26405	0
Fibroblast	ENSG00000091536	MYO15A	ENSG00000091536	ENSG00000091536	protein_coding	protein_coding	0.645152	0.641515	0.52	0.52	1	1	0.00362621	2.39098e-16	0.943339	0.943339	1_to_1	identical gene model		7;24;13;9;4;6;7;6;7;7;9;4;9;1;5;65;21;20;23;4;22;66;2;21	65;66;1;2;4;7;4;24;22;21;23;9;6;5;21;20;7;6;7;7;13;9;4;9	24	24	new_contig_added, diff_parts_same_contig		GRC Housekeeping, Localization Problem				1	Deafness, autosomal recessive 3	3	known_molec_cause	0	EFO_0001063	0.70253	0
Fibroblast	ENSG00000091542	ALKBH5	ENSG00000091542	ENSG00000091542	protein_coding	protein_coding	29.3919	30.381	15.07	15.78	1	1	0.00362202	2.39098e-16	0.935221	0.935221	1_to_1	identical gene model		4;2;4	4;4;2	3	3	diff_parts_same_contig, new_contig_added		GRC Housekeeping, Localization Problem								0	EFO_0004348	0.21483	0
Fibroblast	ENSG00000091583	APOH	ENSG00000091583	ENSG00000091583	protein_coding	protein_coding					0	0			1	1	1_to_1	identical gene model		8;6;6;3	8;3;6;6	4	4	diff_parts_same_contig										0	EFO_0004611	0.4962	0
Fibroblast	ENSG00000091592	NLRP1	ENSG00000091592	ENSG00000091592	protein_coding	protein_coding	3.45349	3.38554	3.22	3.12	1	1	0.00362693	2.39098e-16	0.980903	0.980903	1_to_1	identical gene model		16;17;17;16;17;14;16;2;17;2;2;3;15;17;18;17	17;2;16;17;2;17;16;17;17;16;15;18;17;14;3;2	16	16	diff_parts_same_contig						1	?Respiratory papillomatosis, juvenile recurrent, congenital;Autoinflammation with arthritis and dyskeratosis;Palmoplantar carcinoma, multiple self-healing;{Vitiligo-associated multiple autoimmune disease susceptibility 1}	3;3;3;3	known_molec_cause;known_molec_cause;known_molec_cause;known_molec_cause	0	MONDO_0014089	0.67465	0
Fibroblast	ENSG00000091622	PITPNM3	ENSG00000091622	ENSG00000091622	protein_coding	protein_coding	2.05185	2.00893	1.23	1.2	1	1	0.00362557	2.39098e-16	0.988919	0.988924	1_to_1	identical gene model		20;19;14;3;11	20;19;11;14;3	5	5	diff_parts_same_contig, new_contig_added						1	Cone-rod dystrophy 5	3	known_molec_cause	0	Orphanet_1872	0.48375	0
Fibroblast	ENSG00000091640	SPAG7	ENSG00000091640	ENSG00000091640	protein_coding	protein_coding	58.0237	57.3205	57.06	56.11	1	1	0.00362425	2.39098e-16	0.957806	0.957805	1_to_1	identical gene model		7;2;2;2;7;3;6;6	7;6;7;6;2;3;2;2	8	8			Clone Problem	Clone Problem							0	EFO_0005653	0.17095	0
Fibroblast	ENSG00000091651	ORC6	ENSG00000091651	ENSG00000091651	protein_coding	protein_coding	2.46176	2.59906	1.37	1.4	1	1	0.00362647	2.39098e-16	0.985318	0.985318	1_to_1	identical gene model		7;5;7;6;3;6;4;5;4	7;7;4;5;6;5;6;4;3	9	9							1	Meier-Gorlin syndrome 3	3	known_molec_cause	0	Orphanet_2554	0.77086	0
Fibroblast	ENSG00000091656	ZFHX4	ENSG00000091656	ENSG00000091656	protein_coding	protein_coding	1.46048	1.46892	1.03	1.05	1	1	0.00362662	2.39098e-16	0.676345	0.676345	1_to_1	identical gene model		3;2;2;10;5;2;2;6;3;10;2;8;8;11	2;11;3;2;10;2;3;10;8;8;6;5;2;2	14	14	new_contig_added, diff_parts_same_contig						0	?Ptosis, congenital	2	linakge_mapping	0	EFO_0004995	0.50383	0
Fibroblast	ENSG00000091664	SLC17A6	ENSG00000091664	ENSG00000091664	protein_coding	protein_coding					0	0			0	0	1_to_1	identical gene model		12;3;4	12;3;4	3	3	diff_parts_same_contig										0	EFO_0006335	0.35228	0
Fibroblast	ENSG00000091704	CPA1	ENSG00000091704	ENSG00000091704	protein_coding	protein_coding	0.85	0.846667	0.425	0.425	0	0			0.830621	0.830621	1_to_1	identical gene model		10;2;9;2;3;5;9;6;6	5;10;6;6;9;9;2;3;2	9	9	diff_parts_same_contig		Variation, Path Problem	Variation, Path Problem							0	EFO_0007789	0.35115	0
Fibroblast	ENSG00000091732	ZC3HC1	ENSG00000091732	ENSG00000091732	protein_coding	protein_coding	1.19745	1.1734	1.07	1.05	1	1	0.00362621	2.39098e-16	0.998468	0.998468	1_to_1	identical gene model		11;10;9;11;5;7;5;5;10;5;4;12	11;10;9;11;12;10;5;7;5;5;5;4	12	12	diff_parts_same_contig										0	EFO_0000311	0.46197	0
Fibroblast	ENSG00000091831	ESR1	ENSG00000091831	ENSG00000091831	protein_coding	protein_coding	0.288824	0.378421	0.23	0.31	0	0	0.00362621	2.39098e-16	0.81058	0.81058	1_to_1	identical gene model		8;9;3;4;3;7;10;9;2;5;3;3;2;2;7	3;3;10;9;2;9;4;5;8;2;7;3;7;3;2	15	15	new_contig_added, diff_parts_same_contig						1	Breast cancer, somatic;Estrogen resistance;{Migraine, susceptibility to};{Myocardial infarction, susceptibility to}	3;3;3;3	known_molec_cause;known_molec_cause;known_molec_cause;known_molec_cause	0	EFO_0000305	0.76753	1			yes
Fibroblast	ENSG00000091844	RGS17	ENSG00000091844	ENSG00000091844	protein_coding	protein_coding	0.20625	0.203529	0.18	0.18	0	0	0.00362621	2.39098e-16	0.931072	0.931072	1_to_1	identical gene model		5;4	5;4	2	2	diff_parts_same_contig										0	EFO_0004340	0.4797	0
Fibroblast	ENSG00000091879	ANGPT2	ENSG00000091879	ENSG00000091879	protein_coding	protein_coding	0.161429	0.161429	0.15	0.15	0	0			0.908615	0.908615	1_to_1	identical gene model		9;8;8;9	9;9;8;8	4	4							1	Lymphatic malformation 10;Pontocerebellar hypoplasia, type 13	3;3	known_molec_cause;known_molec_cause	0	EFO_0009321	0.48902	0
Fibroblast	ENSG00000091947	TMEM101	ENSG00000091947	ENSG00000091947	protein_coding	protein_coding	2.51875	2.5116	2.255	2.335	1	1	0.00362621	2.39098e-16	0.996568	0.996568	1_to_1	identical gene model		4;5;3;3;5;4;2;4	4;5;3;5;4;4;2	8	7	diff_parts_same_contig		GRC Housekeeping	GRC Housekeeping							0	EFO_0010972	0.18523	0
Fibroblast	ENSG00000091972	CD200	ENSG00000091972	ENSG00000091972	protein_coding	protein_coding	0.75	0.745	0.805	0.8	0	0			0.997297	0.997297	1_to_1	identical gene model		6;5;7;5;5;3;2;3	3;3;2;5;6;7;5;5	8	8											0	EFO_0004842	0.47968	0
Fibroblast	ENSG00000091986	CCDC80	ENSG00000091986	ENSG00000091986	protein_coding	protein_coding	255.253	253.78	210.82	215.88	1	1	0.0036255	2.39098e-16	0.908653	0.908653	1_to_1	identical gene model		8;8;6;2;4;2;3;3	8;8;3;6;2;2;4;3	8	8											0	EFO_0004339	0.39222	0
Fibroblast	ENSG00000092009	CMA1	ENSG00000092009	ENSG00000092009	protein_coding	protein_coding					0	0			0	0	1_to_1	identical gene model		4;5	5;4	2	2							1	Erythrocyte lactate transporter defect;Hyperinsulinemic hypoglycemia, familial, 7;Monocarboxylate transporter 1 deficiency	3;3;3	known_molec_cause;known_molec_cause;known_molec_cause	0	EFO_0000389	0.18693	0
Fibroblast	ENSG00000092010	PSME1	ENSG00000092010	ENSG00000092010	protein_coding	protein_coding	25.5665	25.3089	24.16	24.09	1	1	0.00362723	2.39098e-16	0.993864	0.993864	1_to_1	identical gene model		11;10;6;7;11;7;4;5;10;11	11;11;5;10;10;11;6;7;7;4	10	10	diff_parts_same_contig		Variation	Variation							0	EFO_0000764	0.46197	0
Fibroblast	ENSG00000092020	PPP2R3C	ENSG00000092020	ENSG00000092020	protein_coding	protein_coding	4.39286	4.44121	3.98	3.99	1	1	0.0036262	2.39098e-16	0.994807	0.994807	1_to_1	identical gene model		13;12;5;13;4;8;6;5;8;3;8;7;5;7;3;3;12;6;5;4	13;12;13;3;3;12;8;8;7;8;4;4;7;6;5;5;5;6;5;3	20	20	diff_parts_same_contig						1	Gonadal dysgenesis, dysmorphic facies, retinal dystrophy, and myopathy;Spermatogenic failure 36	3;3	known_molec_cause;known_molec_cause	0	EFO_0000279	0.54559	0
Fibroblast	ENSG00000092036	HAUS4	ENSG00000092036	ENSG00000092036	protein_coding	protein_coding	10.3032	10.0986	8.985	8.8	1	1	0.00362621	2.39098e-16	0.996711	0.996711	1_to_1	identical gene model		10;9;7;9;10;3;3;6;2;6;7;4;7;6;7;8;9;9;3;6;7	10;9;10;7;9;7;9;9;3;6;2;8;6;6;3;7;7;6;7;3;4	21	21	diff_parts_same_contig										0	EFO_0000304	0.22644	0
Fibroblast	ENSG00000092051	JPH4	ENSG00000092051	ENSG00000092051	protein_coding	protein_coding					0	0			1	1	1_to_1	identical gene model		6;7;4;3;6	6;6;7;4;3	5	5	diff_parts_same_contig										0	Orphanet_1334	0.032597	0
Fibroblast	ENSG00000092054	MYH7	ENSG00000092054	ENSG00000092054	protein_coding	protein_coding	13.56	13.4	0.605	0.605	0	0			0.00561699	0.00561699	1_to_1	identical gene model		40	40	1	1	diff_parts_same_contig						1	Cardiomyopathy, dilated, 1S;Cardiomyopathy, hypertrophic, 1;Laing distal myopathy;Left ventricular noncompaction 5;Myopathy, myosin storage, autosomal dominant;Myopathy, myosin storage, autosomal recessive;Scapuloperoneal syndrome, myopathic type	3;3;3;3;3;3;3	known_molec_cause;known_molec_cause;known_molec_cause;known_molec_cause;known_molec_cause;known_molec_cause;known_molec_cause	1	EFO_0000538	0.87454	0
Fibroblast	ENSG00000092067	CEBPE	ENSG00000092067	ENSG00000092067	protein_coding	protein_coding	0.22	0.22	0.25	0.25	0	0			0	0	1_to_1	identical gene model		2	2	1	1	diff_parts_same_contig						1	Specific granule deficiency	3	known_molec_cause	0	Orphanet_169142	0.72015	0
Fibroblast	ENSG00000092068	SLC7A8	ENSG00000092068	ENSG00000092068	protein_coding	protein_coding	1.97023	2.036	1.24	1.27	1	1	0.0036262	2.39098e-16	0.99761	0.99761	1_to_1	identical gene model		11;7;3;8;9;6;3;3;3;3;8;9;4;12	11;7;3;8;6;9;9;8;12;3;3;4;3;3	14	14	diff_parts_same_contig										0	Orphanet_314811	0.32338	0
Fibroblast	ENSG00000092094	OSGEP	ENSG00000092094	ENSG00000092094	protein_coding	protein_coding	19.8432	19.8374	19.43	19.52	1	1	0.00362471	2.39098e-16	0.920737	0.920729	1_to_1	identical gene model		11;2;4;7;5;2;8;7;6;5;3;2	11;7;5;2;7;8;6;2;4;5;2;3	12	12							1	Galloway-Mowat syndrome 3	3	known_molec_cause	0	MONDO_0009627	0.62137	0
Fibroblast	ENSG00000092096	SLC22A17	ENSG00000092096	ENSG00000092096	protein_coding	protein_coding	3.06155	3.0575	2.12	2.21	1	1	0.00362628	2.39098e-16	0.994445	0.994445	1_to_1	identical gene model		9;10;9;10;6;8;3;3;3;5	10;9;10;8;9;6;3;3;5;3	10	10											0	EFO_0008111	0.1423	0
Fibroblast	ENSG00000092098	RNF31	ENSG00000092098	ENSG00000092098	protein_coding	protein_coding	13.8075	13.6534	12.76	12.63	1	1	0.00362625	2.39098e-16	0.992457	0.992457	1_to_1	identical gene model		21;6;14;6;5;3;5;6;13;6;21;6;6;8;3;7;5;5;3;6;5;2;4;20;2	2;6;5;6;7;5;6;6;21;21;6;3;5;6;20;5;14;13;4;3;8;6;5;3;2	25	25	diff_parts_same_contig		Variation	Variation							0	MONDO_0017992	0.50817	0
Fibroblast	ENSG00000092108	SCFD1	ENSG00000092108	ENSG00000092108	protein_coding	protein_coding	20.8361	20.5969	19.76	18.995	1	1	0.00362654	2.39098e-16	0.994535	0.994535	1_to_1	identical gene model		24;23;25;24;6;25;24;3;2;6;9;5;7;7;18;2;3;4;2;6;6;22;8;6	18;25;24;25;24;22;6;24;8;6;23;7;2;6;6;7;3;3;5;9;6;4;2;2	24	24	diff_parts_same_contig, new_contig_added										0	MONDO_0004976	0.35385	0
Fibroblast	ENSG00000092140	G2E3	ENSG00000092140	ENSG00000092140	protein_coding	protein_coding	1.60883	1.60081	1.305	1.325	1	1	0.00362647	2.39098e-16	0.910374	0.910374	1_to_1	identical gene model		15;14;9;6;3;5;3;4;6;5;4;15;7;5;16	15;14;9;6;5;16;15;7;6;5;4;4;5;3;3	15	15	new_contig_added, diff_parts_same_contig										0	MONDO_0004976	0.29743	0
Fibroblast	ENSG00000092148	HECTD1	ENSG00000092148	ENSG00000092148	protein_coding	protein_coding	5.49567	5.66677	4.745	4.795	1	1	0.00362621	2.39098e-16	0.996646	0.996647	1_to_1	identical gene model	0.999876	43;2;43;25;3;3;2;18;2;17;6;2;17;2;3;2;4;2;45	18;43;43;17;45;2;2;2;25;2;3;6;2;4;2;17;3;2;3	19	19	diff_parts_same_contig, new_contig_added										0	EFO_0004526	0.27749	0
Fibroblast	ENSG00000092199	HNRNPC	ENSG00000092199	ENSG00000092199	protein_coding	protein_coding	54.9705	54.8069	55.79	55.67	1	1	0.00362441	2.39098e-16	0.996836	0.996836	1_to_1	identical gene model		7;11;8;8;9;3;4;8;9;4;9;9;8;10;2;7;6;7;9;3;8;9;7;6;9;8;8;3;7;8;5;8;3	7;10;7;9;8;8;8;9;9;8;8;8;9;9;3;8;8;11;7;9;9;3;4;7;7;8;6;6;4;5;3;3;2	33	33	new_contig_added										0	EFO_0000304	0.22531	0
Fibroblast	ENSG00000092200	RPGRIP1	ENSG00000092200	ENSG00000092200	protein_coding	protein_coding					0	0			1	1	1_to_1	identical gene model		12;24;6;11;3;2;13;13;13;21;4;4;24	21;24;24;2;12;4;6;13;13;3;13;11;4	13	13	new_contig_added						1	Cone-rod dystrophy 13;Leber congenital amaurosis 6	3;3	known_molec_cause;known_molec_cause	1	MONDO_0018998	0.81418	0
Fibroblast	ENSG00000092201	SUPT16H	ENSG00000092201	ENSG00000092201	protein_coding	protein_coding	39.2949	40.9125	26.93	32.98	1	1	0.00381797	4.23249e-14	0.842475	0.842482	1_to_1	identical gene model		26;3;3;2;5;6;6;6	26;6;3;6;5;6;3;2	8	8	new_contig_added						1	Neurodevelopmental disorder with dysmorphic facies and thin corpus callosum	3	known_molec_cause	0	EFO_0000764	0.5841	0
Fibroblast	ENSG00000092203	TOX4	ENSG00000092203	ENSG00000092203	protein_coding	protein_coding	3.10952	3.18797	2.05	2.185	1	1	-0.0530183	4.82843e-05	0.996898	0.996778	1_to_1	exon_count_diff		4;5;12;4;9;3;2;4;2;4;7;13;9;6	4;10;7;9;9;6;5;3;4;4;2;6;4;2	14	14	diff_parts_same_contig, new_contig_added		GRC Housekeeping	GRC Housekeeping							0	EFO_0004995	0.18644	0
Fibroblast	ENSG00000092208	GEMIN2	ENSG00000092208	ENSG00000092208	protein_coding	protein_coding	3.27567	3.24967	2.705	2.6	1	1	0.00362621	2.39098e-16	0.98595	0.985948	1_to_1	identical gene model		9;10;9;10;2;3;11;5;7;2;8;7;11	10;11;9;9;10;11;8;7;5;7;3;2;2	13	13	diff_parts_same_contig						1	Mowat-Wilson syndrome	3	known_molec_cause	0	EFO_0004631	0.23635	0
Fibroblast	ENSG00000092295	TGM1	ENSG00000092295	ENSG00000092295	protein_coding	protein_coding	0.5925	0.603158	0.27	0.27	1	1	0.00362621	2.39098e-16	0.964475	0.964475	1_to_1	identical gene model		15;9;4;7;3;2;2;3;2	15;9;3;7;4;2;3;2	9	8	diff_parts_same_contig						1	Ichthyosis, congenital, autosomal recessive 1	3	known_molec_cause	1	Orphanet_313	0.80642	0
Fibroblast	ENSG00000092330	TINF2	ENSG00000092330	ENSG00000092330	protein_coding	protein_coding	6.45797	6.3777	5.8	5.62	1	1	0.0036262	2.39098e-16	0.997798	0.997798	1_to_1	identical gene model		9;6;2;3;5;6;3;4;2;2;4;3;3;7;8	9;6;2;3;7;8;4;3;2;5;3;6;4;2;3	15	15	diff_parts_same_contig						1	Dyskeratosis congenita, autosomal dominant 3;Revesz syndrome	3;3	known_molec_cause;known_molec_cause	1	Orphanet_1775	0.80065	0
Fibroblast	ENSG00000092345	DAZL	ENSG00000092345	ENSG00000092345	protein_coding	protein_coding					0	0					1_to_1	identical gene model		11;11;7	11;11;7	3	3	diff_parts_same_contig						1	{Spermatogenic failure, susceptibility to}	3	known_molec_cause	0	EFO_0004339	0.32633	0
Fibroblast	ENSG00000092421	SEMA6A	ENSG00000092421	ENSG00000092421	protein_coding	protein_coding	0.676053	0.707436	0.26	0.28	1	1	0.00362621	2.39098e-16	0.837844	0.837844	1_to_1	identical gene model	0.999735	20;19;6;2;2;7;7;5;3;19;2;2;2;7;6	19;20;2;6;2;19;7;2;2;3;6;7;7;5;2	15	15	new_contig_added, diff_parts_same_contig										0	EFO_0004346	0.39457	0
Fibroblast	ENSG00000092439	TRPM7	ENSG00000092439	ENSG00000092439	protein_coding	protein_coding	3.95667	4.27554	3.35	3.48	1	1	0.00362716	2.39098e-16	0.902231	0.902231	1_to_1	identical gene model		6;4;4;10;6;39;6;10;4;39	6;39;39;10;4;6;6;4;4;10	10	10							1	{Amyotrophic lateral sclerosis-parkinsonism/dementia complex, susceptibility to}	3	known_molec_cause	0	MONDO_0011176	0.41578	0
Fibroblast	ENSG00000092445	TYRO3	ENSG00000092445	ENSG00000092445	protein_coding	protein_coding	1.8293	1.83831	1.17	1.17	1	1	0.00362622	2.39098e-16	0.988955	0.988955	1_to_1	identical gene model		19;19;4;5;5;3;2;9;1	19;19;2;3;4;9;5;5;1	9	9											0	EFO_0007778	0.32525	0
Fibroblast	ENSG00000092470	WDR76	ENSG00000092470	ENSG00000092470	protein_coding	protein_coding	1.75806	1.82609	1.345	1.37	1	1	0.00362654	2.39098e-16	0.938544	0.938544	1_to_1	identical gene model		13;13;7;4	13;7;13;4	4	4											0	EFO_0000616	0.092102	0
Fibroblast	ENSG00000092529	CAPN3	ENSG00000092529	ENSG00000092529	protein_coding	protein_coding	1.07396	1.068	0.87	0.87	1	1	0.00362621	2.39098e-16	0.995939	0.995939	1_to_1	identical gene model		23;9;21;9;23;24;13;10;7;9;7;9;2;10;9;7;5;6;11;10;21;13;5;4;3;8;7;11;9;10;5;4;10;11;8;11;10;3;11;10;9;8;11;11;10;2;10;7;8;10;3;9;9;2;9;9;2;12;11	21;23;24;23;21;7;5;4;13;10;13;7;8;9;11;10;10;11;9;10;11;9;12;9;3;9;8;2;10;9;10;10;11;9;11;10;11;11;11;8;9;9;10;9;2;10;2;9;5;8;7;3;7;2;7;3;4;6;5	59	59							1	Muscular dystrophy, limb-girdle, autosomal dominant 4;Muscular dystrophy, limb-girdle, autosomal recessive 1	3;3	known_molec_cause;known_molec_cause	1	MONDO_0009675	0.80533	0
Fibroblast	ENSG00000092531	SNAP23	ENSG00000092531	ENSG00000092531	protein_coding	protein_coding	7.47672	7.49233	5.895	6.165	1	1	0.0036262	2.39098e-16	0.993524	0.993524	1_to_1	identical gene model		8;7;6;7;3;2;8;4;3;6;7;2;6;6;4;7;7;6;4;4;6;4;4	4;7;4;7;8;7;8;6;2;6;6;7;2;4;4;7;6;6;6;3;4;4;3	23	23											0	EFO_0004696	0.19928	0
Fibroblast	ENSG00000092607	TBX15	ENSG00000092607	ENSG00000092607	protein_coding	protein_coding	6.38519	6.67759	3.795	4.2	1	1	0.00362414	2.39098e-16	0.97802	0.97802	1_to_1	identical gene model		8;8;4	8;8;4	3	3			Clone Problem, GRC Housekeeping				1	Cousin syndrome	3	known_molec_cause	0	Orphanet_93333	0.70282	0
Fibroblast	ENSG00000092621	PHGDH	ENSG00000092621	ENSG00000092621	protein_coding	protein_coding	39.4792	39.3095	37.39	37.36	1	1	0.00362469	2.39098e-16	0.998565	0.998565	1_to_1	identical gene model		11;12;7;3;4;7;3;12;11;10;13;7;6;12;7;14;3;8;6;7;5;6;15;5;3;15;8;2;14;12;4;12;11;5	15;7;3;13;12;5;11;3;10;11;8;12;12;6;5;14;7;6;14;7;7;6;7;15;5;12;12;11;8;2;3;3;4;4	34	34	new_contig_added		Clone Problem, GRC Housekeeping				1	Neu-Laxova syndrome 1;Phosphoglycerate dehydrogenase deficiency	3;3	known_molec_cause;known_molec_cause	0	MONDO_0011152	0.79398	0
Fibroblast	ENSG00000092758	COL9A3	ENSG00000092758	ENSG00000092758	protein_coding	protein_coding	0.914516	0.910645	0.48	0.48	1	1	0.0036262	2.39098e-16	0.858326	0.858326	1_to_1	identical gene model		12;6;11;8;3;4;4;3;2;12;4;14;4;32	12;32;14;12;11;8;3;4;4;2;4;6;4;3	14	14							1	Epiphyseal dysplasia, multiple, 3, with or without myopathy;{Intervertebral disc disease, susceptibility to}	3;3	known_molec_cause;known_molec_cause	0	Orphanet_166002	0.73088	0
Fibroblast	ENSG00000092820	EZR	ENSG00000092820	ENSG00000092820	protein_coding	protein_coding	2.6882	2.78462	2.385	2.44	1	1	0.00362643	2.39098e-16	0.996057	0.996057	1_to_1	identical gene model		13;14;13;8	13;13;14;8	4	4											0	EFO_0003924	0.48639	1			yes
Fibroblast	ENSG00000092841	MYL6	ENSG00000092841	ENSG00000092841	protein_coding	protein_coding	896.923	879.508	827.95	776.48	1	1	0.00356329	8.25045e-16	0.995051	0.99505	1_to_1	identical gene model		6;7;4;2;5;7;6;4;6;7;5;4;6;5;4;6;5;7;5;2;5	5;6;6;7;5;6;4;4;7;4;6;4;7;5;5;2;7;5;6;5;2	21	21	diff_parts_same_contig										0	EFO_0000304	0.2052	0
Fibroblast	ENSG00000092847	AGO1	ENSG00000092847	ENSG00000092847	protein_coding	protein_coding	0.187778	0.186667	0.16	0.16	0	0			0.999894	0.999894	1_to_1	identical gene model		19;19;17;19;19	19;19;19;17	5	4			Clone Problem								0	EFO_0003847	0.44594	0
Fibroblast	ENSG00000092850	TEKT2	ENSG00000092850	ENSG00000092850	protein_coding	protein_coding	0.4025	0.428462	0.295	0.3	0	0			0.807197	0.807197	1_to_1	identical gene model		10;10;3	10;10;3	3	3			Clone Problem								0	Orphanet_244	0.086085	0
Fibroblast	ENSG00000092853	CLSPN	ENSG00000092853	ENSG00000092853	protein_coding	protein_coding	2.06238	2.13631	1.46	1.55	1	1	0.00362692	2.39098e-16	0.700124	0.700124	1_to_1	identical gene model		25;25;24;4;3;25	25;25;4;24;25;3	6	6	new_contig_added, diff_parts_same_contig		Clone Problem								0	EFO_0004526	0.54568	0
Fibroblast	ENSG00000092871	RFFL	ENSG00000092871	ENSG00000092871	protein_coding	protein_coding	3.04323	2.98125	2.55	2.33	1	1	0.00362621	2.39098e-16	0.997761	0.997761	1_to_1	identical gene model		7;7;6;3;8;8;2;4;4;3;5;5	7;7;2;5;8;8;6;4;5;3;3;4	12	12											0	EFO_0000304	0.25823	0
Fibroblast	ENSG00000092929	UNC13D	ENSG00000092929	ENSG00000092929	protein_coding	protein_coding	0.5984	0.580962	0.415	0.395	1	1	0.00362621	2.39098e-16	0.812865	0.812865	1_to_1	identical gene model		32;33;8;7;6;3;3;10;2;12;2;4;10;3;23;3;11	32;4;33;3;3;3;23;3;6;10;12;11;10;2;8;7;2	17	17	diff_parts_same_contig			Localization Problem			1	Hemophagocytic lymphohistiocytosis, familial, 3	3	known_molec_cause	0	Orphanet_540	0.76412	0
Fibroblast	ENSG00000092931	MFSD11	ENSG00000092931	ENSG00000092931	protein_coding	protein_coding	3.69825	3.76458	2.81	2.97	1	1	0.0036262	2.39098e-16	0.995166	0.995166	1_to_1	identical gene model		14;12;7;5;5;5;15;4;5;8;13;2;9;10;4;1;14;2;12;14	15;13;14;2;1;12;4;5;12;14;14;8;9;10;7;5;5;5;2;4	20	20	diff_parts_same_contig			Localization Problem							0	MONDO_0020526	0.2661	0
Fibroblast	ENSG00000092964	DPYSL2	ENSG00000092964	ENSG00000092964	protein_coding	protein_coding	8.21109	9.06105	2.99	3.44	1	1	0.00362363	2.39098e-16	0.988853	0.988853	1_to_1	identical gene model		14;2;3;14;4;14;5;2	14;3;14;14;2;5;4;2	8	8	diff_parts_same_contig										0	EFO_0004346	0.36725	0
Fibroblast	ENSG00000092969	TGFB2	ENSG00000092969	ENSG00000092969	protein_coding	protein_coding	1.02323	1.00667	0.29	0.29	1	1	0.00362642	2.39098e-16	0.944263	0.944263	1_to_1	identical gene model		8;7;5;3	7;8;3;5	4	4							1	Loeys-Dietz syndrome 4	3	known_molec_cause	0	Orphanet_91387	0.78369	0
Fibroblast	ENSG00000092978	GPATCH2	ENSG00000092978	ENSG00000092978	protein_coding	protein_coding	7.26571	7.31569	7.26	7.31	1	1	0.00362613	2.39098e-16	0.396039	0.396039	1_to_1	identical gene model		6;10;5;3;3	10;3;5;3;6	5	5	new_contig_added, diff_parts_same_contig										0	EFO_0006336	0.29456	0
Fibroblast	ENSG00000093000	NUP50	ENSG00000093000	ENSG00000093000	protein_coding	protein_coding	23.2203	23.5498	22.38	22.39	1	1	0.00362703	2.39098e-16	0.629164	0.629164	1_to_1	identical gene model		8;9;9;4;4;5;4;4;3;5;3;4;4;3;4;5;2;5;3	8;9;4;3;4;4;5;4;5;9;4;4;5;5;2;3	19	16	diff_parts_same_contig		Clone Problem	Clone Problem							0	EFO_0000764;EFO_0007328	0.54092	0
Fibroblast	ENSG00000093009	CDC45	ENSG00000093009	ENSG00000093009	protein_coding	protein_coding	2.18783	2.15146	1.69	1.685	1	1	0.00362621	2.39098e-16	0.995985	0.995985	1_to_1	identical gene model		19;18;19;8;20;20;5;5;8;8;4;4;10;16	19;5;4;20;8;20;16;19;18;8;8;5;10;4	14	14	diff_parts_same_contig		GRC Housekeeping, Localization Problem, Clone Problem	Clone Problem			1	Meier-Gorlin syndrome 7	3	known_molec_cause	0	Orphanet_2554	0.78048	0
Fibroblast	ENSG00000093010	COMT	ENSG00000093010	ENSG00000093010	protein_coding	protein_coding	86.5121	85.8208	82.3	81.72	1	1	0.00357771	2.39098e-16	0.97492	0.974918	1_to_1	identical gene model		6;6;5;6;6;7;6;3;4;3;3	5;6;6;7;3;6;6;6;4;3;3	11	11			GRC Housekeeping, Localization Problem, Clone Problem	Clone Problem			1	{Panic disorder, susceptibility to};{Schizophrenia, susceptibility to}	3;3	known_molec_cause;known_molec_cause	0	MONDO_0005180	0.60977	0
Fibroblast	ENSG00000093072	ADA2	ENSG00000093072	ENSG00000093072	protein_coding	protein_coding	0.607931	0.606774	0.31	0.31	1	1	0.0036262	2.39098e-16	0.965195	0.965195	1_to_1	identical gene model		9;7;10;10;3;10;2;3;3;9;6;2;7;2;10;4;9;5	10;9;10;9;7;7;6;10;10;9;2;3;5;2;3;3;2;4	18	18	new_contig_added, diff_parts_same_contig		Clone Problem	Clone Problem			1	Sneddon syndrome;Vasculitis, autoinflammation, immunodeficiency, and hematologic defects syndrome	3;3	known_molec_cause;known_molec_cause	0	EFO_0009295	0.79433	0
Fibroblast	ENSG00000093100		ENSG00000093100	ENSG00000093100	lncRNA	lncRNA	0.368387	0.382424	0.3	0.33	1	1	0.00362621	2.39098e-16	0.995219	0.995219	1_to_1	identical gene model		5	5	1	1	diff_parts_same_contig		Clone Problem	Clone Problem							0	EFO_0008511	0.0012043	0
Fibroblast	ENSG00000093134	VNN3P	ENSG00000093134	ENSG00000093134	protein_coding	protein_coding					0	0			1	1	1_to_1	identical gene model		6;7;8;6;4;5;7;6;2;4;4;7;4;2;5;6	7;6;5;7;6;8;4;5;6;4;7;6;4;4;2;2	16	16											0	EFO_0004327	0.10928	0
Fibroblast	ENSG00000093144	ECHDC1	ENSG00000093144	ENSG00000093144	protein_coding	protein_coding	3.84491	3.85763	3.47	3.42	1	1	0.00362621	2.39098e-16	0.99857	0.99857	1_to_1	identical gene model		3;6;5;7;4;5;7;7;5;6;4;3;3;6;2;6;2;7;6;4;5;6;7	6;6;6;4;5;4;6;5;2;7;6;5;7;2;7;4;3;7;7;6;3;5;3	23	23	diff_parts_same_contig										0	EFO_0004526	0.38791	0
Fibroblast	ENSG00000093167	LRRFIP2	ENSG00000093167	ENSG00000093167	protein_coding	protein_coding	33.3603	33.5872	30.12	30.28	1	1	0.0036262	2.39098e-16	0.991236	0.991236	1_to_1	identical gene model		28;14;19;9;15;4;5;6;15;6;4;5;6;6;4;2;3;3;6;3	28;14;15;5;6;19;15;6;3;9;6;6;6;4;5;4;4;3;3;2	20	20											0	EFO_0004735	0.28075	0
Fibroblast	ENSG00000093183	SEC22C	ENSG00000093183	ENSG00000093183	protein_coding	protein_coding	4.7775	4.8268	3.79	4.02	1	1	0.0036262	2.39098e-16	0.998241	0.998241	1_to_1	identical gene model		7;7;5;4;7;5;6;5;8;5;5;5;4;6;2;5	7;6;5;7;7;8;6;5;5;5;5;5;4;2;5;4	16	16	diff_parts_same_contig										0	EFO_0004747;EFO_0007959	0.15151	0
Fibroblast	ENSG00000093217	XYLB	ENSG00000093217	ENSG00000093217	protein_coding	protein_coding	2.45932	2.39984	1.82	1.66	1	1	0.00362621	2.39098e-16	0.912958	0.912958	1_to_1	identical gene model		19;17;3;6;3;20;18	3;19;18;17;20;3;6	7	7						High Signal Region					0	EFO_0004747	0.27949	0
Fibroblast	ENSG00000094631	HDAC6	ENSG00000094631	ENSG00000094631	protein_coding	protein_coding	8.18383	8.30258	5.66	5.765	1	1	0.0036262	2.39098e-16	0.997262	0.997262	1_to_1	identical gene model	0.999986	29;8;29;8;7;3;4;6;6;7;2;6;6;4;6;8;4;5;28;10;4;3;2;8;5;17;5;7;2;2;5;2;2;5;6;29;29;28;29;5;10;7;26	7;4;8;8;8;8;6;29;28;6;29;5;7;10;29;29;29;6;28;5;7;6;6;26;2;2;6;17;4;5;2;5;4;2;10;5;4;2;2;3;5;7;3	43	43	new_contig_added, diff_parts_same_contig		Path Problem	Path Problem			1	?Chondrodysplasia with platyspondyly, distinctive brachydactyly, hydrocephaly, and microphthalmia	3	known_molec_cause	0	EFO_0000616	0.5673	0
Fibroblast	ENSG00000094661	OR1I1	ENSG00000094661	ENSG00000094661	protein_coding	protein_coding					0	0					1_to_1	identical gene model		1;2	2;1	2	2	diff_parts_same_contig										0	EFO_0000095;MONDO_0008170;EFO_0000349	0.18479	0
Fibroblast	ENSG00000094755	GABRP	ENSG00000094755	ENSG00000094755	protein_coding	protein_coding					0	0			1	1	1_to_1	identical gene model		10;4;11;2;4;9;10;5;6;7	6;5;4;7;11;4;10;9;10;2	10	10	diff_parts_same_contig, new_contig_added										0	EFO_0000474	0.60448	0
Fibroblast	ENSG00000094796	KRT31	ENSG00000094796	ENSG00000094796	protein_coding	protein_coding	0.66125	0.6575	0.545	0.545	0	0			0.111111	0.111111	1_to_1	identical gene model		7	7	1	1	diff_parts_same_contig		Variation, GRC Housekeeping	Variation, GRC Housekeeping							0	EFO_0003924	0.23109	0
Fibroblast	ENSG00000094804	CDC6	ENSG00000094804	ENSG00000094804	protein_coding	protein_coding	5.8146	5.95015	4.03	4.13	1	1	0.003627	2.39098e-16	0.833325	0.833319	1_to_1	identical gene model		12;2;3;4;2;2;12	12;4;3;12;2;2;2	7	7	diff_parts_same_contig, new_contig_added		GRC Housekeeping	GRC Housekeeping			1	?Meier-Gorlin syndrome 5	3	known_molec_cause	0	Orphanet_2554	0.72107	0
Fibroblast	ENSG00000094841	UPRT	ENSG00000094841	ENSG00000094841	protein_coding	protein_coding	0.841579	0.84925	0.63	0.64	1	1	0.00362621	2.39098e-16	0.995792	0.995792	1_to_1	identical gene model		3;7;7;8;5;8;7;4;14	14;7;4;7;8;3;7;8;5	9	9	new_contig_added, diff_parts_same_contig		Path Problem, Gap	Path Problem							0	EFO_0009365	0.24542	0
Fibroblast	ENSG00000094880	CDC23	ENSG00000094880	ENSG00000094880	protein_coding	protein_coding	39.5829	39.3288	38.7	38.48	1	1	0.0036242	2.39098e-16	0.327765	0.327765	1_to_1	identical gene model		3;16;3;8;2;6;4;3;6	16;3;2;8;6;4;6;3;3	9	9											0	EFO_0000519	0.2002	0
Fibroblast	ENSG00000094914	AAAS	ENSG00000094914	ENSG00000094914	protein_coding	protein_coding	4.96607	4.94762	4.5	4.49	1	1	0.0036262	2.39098e-16	0.997089	0.997089	1_to_1	identical gene model		16;15;8;12;2;14;15;12;8;6;15;10;16;7;9;7;15;6;12;14;15;6	10;14;16;15;16;15;12;12;14;15;15;12;15;7;6;8;2;8;9;7;6;6	22	22			Variation	Variation			1	Achalasia-addisonianism-alacrimia syndrome	3	known_molec_cause	0	Orphanet_869	0.77113	0
Fibroblast	ENSG00000094916	CBX5	ENSG00000094916	ENSG00000094916	protein_coding	protein_coding	32.0389	33.0442	27.11	27.15	1	1	0.00362561	2.39098e-16	0.42617	0.42617	1_to_1	identical gene model		5;5;3;5;3;2	5;5;3;5;3;2	6	6	diff_parts_same_contig										0	EFO_0007878	0.32842	0
Fibroblast	ENSG00000094963	FMO2	ENSG00000094963	ENSG00000094963	protein_coding	protein_coding	0.949737	0.923421	0.53	0.465	1	1	0.00733411	0.0521725	0.263332	0.264126	1_to_1	identical gene model	0.999864	9;4;3;2;4;2;7	4;9;4;7;2;3;2	7	7	new_contig_added, diff_parts_same_contig		Variation	Variation							0	EFO_0010699	0.29763	0
Fibroblast	ENSG00000094975	SUCO	ENSG00000094975	ENSG00000094975	protein_coding	protein_coding	2.05488	2.05302	1.53	1.52	1	1	0.00362621	2.39098e-16	0.997866	0.997866	1_to_1	identical gene model		24;23;2;23;2;2;7;2;23;22	23;23;22;24;23;2;7;2;2;2	10	10	diff_parts_same_contig, new_contig_added										0	EFO_0004980	0.080598	0
Fibroblast	ENSG00000095002	MSH2	ENSG00000095002	ENSG00000095002	protein_coding	protein_coding	0.31	0.276	0.225	0.17	0	0			0.998757	0.998757	1_to_1	identical gene model		16;16;2;17;20;6;19;17;18	17;20;19;17;18;16;16;6;2	9	9							1	Colorectal cancer, hereditary nonpolyposis, type 1;Mismatch repair cancer syndrome 2;Muir-Torre syndrome	3;3;3	known_molec_cause;known_molec_cause;known_molec_cause	1	MONDO_0005835	0.88819	1	hereditary non-polyposis colorectal cancer	yes	yes
Fibroblast	ENSG00000095015	MAP3K1	ENSG00000095015	ENSG00000095015	protein_coding	protein_coding	2.26884	2.45711	1.46	1.48	1	1	0.00362574	2.39098e-16	0.63767	0.63767	1_to_1	identical gene model		20;3	20;3	2	2	new_contig_added, diff_parts_same_contig						1	46XY sex reversal 6	3	known_molec_cause	0	MONDO_0010765;MONDO_0016674	0.69425	1			yes
Fibroblast	ENSG00000095059	DHPS	ENSG00000095059	ENSG00000095059	protein_coding	protein_coding	40.7767	39.9269	38.48	38.03	1	1	0.00362661	2.39098e-16	0.980482	0.980482	1_to_1	identical gene model		9;8;4;4;3;2;9;4;6;7;6;4;6;5;6;4;5;2;2;4;8;8;11	9;5;2;8;4;8;9;2;8;11;6;4;4;7;5;6;6;6;3;4;4;4;2	23	23							1	Choroidal dystrophy, central areolar 2;Leber congenital amaurosis 18;Macular dystrophy, patterned, 1;Macular dystrophy, vitelliform, 3;Neurodevelopmental disorder with seizures and speech and walking impairment;Retinitis pigmentosa 7 and digenic form;Retinitis punctata albescens	3;3;3;3;3;3;3	known_molec_cause;known_molec_cause;known_molec_cause;known_molec_cause;known_molec_cause;known_molec_cause;known_molec_cause	0	MONDO_0000508	0.55437	0
Fibroblast	ENSG00000095066	HOOK2	ENSG00000095066	ENSG00000095066	protein_coding	protein_coding	10.8113	10.9511	10.245	10.285	1	1	0.00362614	2.39098e-16	0.965093	0.965093	1_to_1	identical gene model		22;23;8;8;3;9;7;3;5;3;5;11;4;2;4;9;2;3;2;10;2;3;2;3	23;22;2;3;8;2;4;2;5;11;10;8;9;9;5;3;7;2;2;3;4;3;3;3	24	24	diff_parts_same_contig, new_contig_added										0	EFO_0004526	0.23138	0
Fibroblast	ENSG00000095110	NXPE1	ENSG00000095110	ENSG00000095110	protein_coding	protein_coding	0.12	0.12	0.12	0.12	0	0			0.5	0.5	1_to_1	identical gene model		6;5;9;4;9;5	9;6;4;5;9;5	6	6											0	EFO_0000729	0.45319	0
Fibroblast	ENSG00000095139	ARCN1	ENSG00000095139	ENSG00000095139	protein_coding	protein_coding	2.10053	2.1545	2.065	2.1	1	1	0.00362618	2.39098e-16	0.999028	0.999028	1_to_1	identical gene model		10;11;9;3;5	9;10;11;5;3	5	5	diff_parts_same_contig						1	Short stature, rhizomelic, with microcephaly, micrognathia, and developmental delay	3	known_molec_cause	0	MONDO_0014948	0.68133	0
Fibroblast	ENSG00000095203	EPB41L4B	ENSG00000095203	ENSG00000095203	protein_coding	protein_coding	1.14649	1.1414	0.79	0.79	1	1	0.0036265	2.39098e-16	0.351424	0.351424	1_to_1	identical gene model		16;26	26;16	2	2											0	EFO_0004735	0.43216	0
Fibroblast	ENSG00000095209	TMEM38B	ENSG00000095209	ENSG00000095209	protein_coding	protein_coding	1.58064	1.70939	1.33	1.33	1	1	0.0036262	2.39098e-16	0.960886	0.960886	1_to_1	identical gene model		6;6;3;6;4	6;3;6;6;4	5	5							1	Osteogenesis imperfecta, type XIV	3	known_molec_cause	0	Orphanet_666	0.6805	0
Fibroblast	ENSG00000095261	PSMD5	ENSG00000095261	ENSG00000095261	protein_coding	protein_coding	44.8551	45.1466	45.69	46.6	1	1	0.00362532	2.39098e-16	0.383978	0.383978	1_to_1	identical gene model		10;2;9;4;3;3;2;2	4;10;9;2;2;3;3;2	8	8											0	EFO_0000764	0.46197	0
Fibroblast	ENSG00000095303	PTGS1	ENSG00000095303	ENSG00000095303	protein_coding	protein_coding	28.1111	27.3646	17.85	16.13	1	1	0.00362529	2.39098e-16	0.887714	0.887712	1_to_1	identical gene model		11;11;10;7;12;10;10;11;6;11	11;12;6;11;11;10;7;11;10;10	10	10											0	EFO_0000685	0.61495	0
Fibroblast	ENSG00000095319	NUP188	ENSG00000095319	ENSG00000095319	protein_coding	protein_coding	41.9183	42.5738	33.7	34.05	1	1	0.00362535	2.39098e-16	0.470448	0.470448	1_to_1	identical gene model		44;2;2;4;19;2;2;6;6;3;5	44;6;5;2;2;19;6;4;2;3;2	11	11							1	Sandestig-Stefanova syndrome	3	known_molec_cause	0	MONDO_0032926	0.59569	0
Fibroblast	ENSG00000095321	CRAT	ENSG00000095321	ENSG00000095321	protein_coding	protein_coding	87.8519	86.2623	84.99	84	1	1	0.00362638	2.39098e-16	0.710487	0.710481	1_to_1	identical gene model		14;2;6;5;5;3;15;5;4	14;5;15;4;5;6;5;2;3	9	9							1	?Neurodegeneration with brain iron accumulation 8;Hyperparathyroidism, transient neonatal	3;3	known_molec_cause;known_molec_cause	0	MONDO_0054764	0.44382	0
Fibroblast	ENSG00000095370	SH2D3C	ENSG00000095370	ENSG00000095370	protein_coding	protein_coding	0.13	0.13	0.13	0.13	0	0			0.998457	0.998457	1_to_1	identical gene model		12;12;11;3;10;11;6;6;5;4;2;5;10	12;11;12;10;11;10;5;2;4;6;6;5;3	13	13	diff_parts_same_contig										0	EFO_0007989	0.31445	0
Fibroblast	ENSG00000095380	NANS	ENSG00000095380	ENSG00000095380	protein_coding	protein_coding	55.2276	55.1397	55.86	55.87	1	1	0.00362403	2.39098e-16	0.926755	0.926755	1_to_1	identical gene model		6;3;2;4;2;5	6;5;2;4;3;2	6	6							1	Spondyloepimetaphyseal dysplasia, Camera-Genevieve type	3	known_molec_cause	0	MONDO_0012495	0.76002	0
Fibroblast	ENSG00000095383	TBC1D2	ENSG00000095383	ENSG00000095383	protein_coding	protein_coding	0.861964	0.848276	0.73	0.705	1	1	0.00362621	2.39098e-16	0.995557	0.995557	1_to_1	identical gene model		12;7;13;13;13;4	13;7;12;13;13;4	6	6											0	EFO_0006527	0.24117	0
Fibroblast	ENSG00000095397	WHRN	ENSG00000095397	ENSG00000095397	protein_coding	protein_coding	1.03067	1.0166	0.49	0.48	1	1	0.0036262	2.39098e-16	0.99086	0.990873	1_to_1	identical gene model	0.999732	12;12;2;2;2;7;10;8	12;12;8;10;7;2;2;2	8	8	diff_parts_same_contig, new_contig_added		Variation	Variation			1	Deafness, autosomal recessive 31;Usher syndrome, type 2D	3;3	known_molec_cause;known_molec_cause	0	MONDO_0012662	0.6714	0
Fibroblast	ENSG00000095464	PDE6C	ENSG00000095464	ENSG00000095464	protein_coding	protein_coding	0.280667	0.274375	0.215	0.215	1	1	0.00362621	2.39098e-16	0	0	1_to_1	identical gene model		22;3	22;3	2	2							1	Cone dystrophy 4	3	known_molec_cause	0	Orphanet_49382	0.77498	0
Fibroblast	ENSG00000095485	CWF19L1	ENSG00000095485	ENSG00000095485	protein_coding	protein_coding	4.2298	4.3275	3.6	4.105	1	1	0.00362618	2.39098e-16	0.979603	0.979603	1_to_1	identical gene model		14;3;7;13;6;5;13;6	14;13;13;5;7;3;6;6	8	8							1	Spinocerebellar ataxia, autosomal recessive 17	3	known_molec_cause	0	Orphanet_1172	0.65401	0
Fibroblast	ENSG00000095539	SEMA4G	ENSG00000095539	ENSG00000095539	protein_coding	protein_coding	1.11036	1.10714	0.74	0.74	1	1	0.00362621	2.39098e-16	0.992996	0.992996	1_to_1	identical gene model		14;14;2;3;14;6;3;2;13;7;16;2	13;16;6;3;14;14;14;7;2;2;3;2	12	12											0	EFO_0004532	0.37524	0
Fibroblast	ENSG00000095564	BTAF1	ENSG00000095564	ENSG00000095564	protein_coding	protein_coding	2.18194	2.43684	1.305	1.46	1	1	0.00362618	2.39098e-16	0.989409	0.989409	1_to_1	identical gene model		38;14;3;38	38;38;14;3	4	4	diff_parts_same_contig										0	MONDO_0005405	0.21171	0
Fibroblast	ENSG00000095574	IKZF5	ENSG00000095574	ENSG00000095574	protein_coding	protein_coding	3.05375	2.79778	1.64	1.3	0	0			0.997776	0.997776	1_to_1	identical gene model		5;3;3;4;5	5;5;4;3;3	5	5							1	Thrombocytopenia, autosomal dominant, 7	3	known_molec_cause	0	HP_0001873	0.49961	0
Fibroblast	ENSG00000095585	BLNK	ENSG00000095585	ENSG00000095585	protein_coding	protein_coding	0.24	0.24	0.24	0.24	0	0			0.7	0.7	1_to_1	identical gene model		17;16;16;14;11;4;3;4;4	17;16;16;14;4;11;4;3;4	9	9	new_contig_added, diff_parts_same_contig		Clone Problem	Clone Problem			1	?Agammaglobulinemia 4	3	known_molec_cause	0	Orphanet_229717	0.70188	0
Fibroblast	ENSG00000095587	TLL2	ENSG00000095587	ENSG00000095587	protein_coding	protein_coding	0.562083	0.5552	0.385	0.38	1	1	0.00362623	2.39098e-16	0.514134	0.514134	1_to_1	identical gene model		21;13;2	21;2;13	3	3											0	EFO_0005423	0.32391	0
Fibroblast	ENSG00000095596	CYP26A1	ENSG00000095596	ENSG00000095596	protein_coding	protein_coding	0.53	0.53	0.21	0.21	0	0			0.927536	0.927536	1_to_1	identical gene model		7;7;3;3;6;2	7;7;3;6;3;2	6	6	diff_parts_same_contig										0	EFO_0004530	0.40609	0
Fibroblast	ENSG00000095627	TDRD1	ENSG00000095627	ENSG00000095627	protein_coding	protein_coding	2.09667	2.06333	0.33	0.33	0	0			0.333333	0.333333	1_to_1	identical gene model		26;24;25	26;25;24	3	3											0	EFO_0004587	0.25019	0
Fibroblast	ENSG00000095637	SORBS1	ENSG00000095637	ENSG00000095637	protein_coding	protein_coding	0.423571	0.421429	0.25	0.25	0	0			0.99868	0.99868	1_to_1	identical gene model		31;26;28;31;32;4;25;21;28;33;33;25;7;3;21;2;5;6;27;14;4;4;4	32;26;25;4;33;33;14;27;31;31;28;4;4;28;25;21;21;4;3;7;5;6;2	23	23											0	EFO_0004348	0.41766	0
Fibroblast	ENSG00000095713	CRTAC1	ENSG00000095713	ENSG00000095713	protein_coding	protein_coding	0.43	0.43	0.16	0.16	0	0			0.924143	0.924143	1_to_1	identical gene model		14;15;15;12;3;3	15;12;3;15;14;3	6	6											0	EFO_0007800	0.49569	0
Fibroblast	ENSG00000095739	BAMBI	ENSG00000095739	ENSG00000095739	protein_coding	protein_coding	9.29081	9.20203	7.07	7.05	1	1	0.00362611	2.39098e-16	0.852696	0.852696	1_to_1	identical gene model		3;2	2;3	2	2				GRC Housekeeping							0	EFO_0009270	0.37716	0
Fibroblast	ENSG00000095752	IL11	ENSG00000095752	ENSG00000095752	protein_coding	protein_coding	21.1003	20.6022	16.82	16.53	1	1	0.00362443	2.39098e-16	0.650366	0.650366	1_to_1	identical gene model		5;5;3;4	5;5;4;3	4	4	diff_parts_same_contig		Variation	Variation							0	EFO_0004995	0.32956	0
Fibroblast	ENSG00000095777	MYO3A	ENSG00000095777	ENSG00000095777	protein_coding	protein_coding					0	0			0	0	1_to_1	identical gene model		5;8;2;3;17;27;35;4;3;30	27;35;8;17;30;5;2;4;3;3	10	10				GRC Housekeeping			1	Deafness, autosomal recessive 30	3	known_molec_cause	0	EFO_0001063	0.65653	0
Fibroblast	ENSG00000095787	WAC	ENSG00000095787	ENSG00000095787	protein_coding	protein_coding	11.058	11.8164	5.12	8.08	1	1	0.00362537	2.39098e-16	0.992721	0.992721	1_to_1	identical gene model		10;13;14;13;14;6;7;10;9;13;7;3;2;2;2;3;3;4;3;4;13;5;6;5	14;6;3;4;4;13;14;13;5;5;7;10;9;3;7;3;6;13;13;10;2;2;3;2	24	24	diff_parts_same_contig			GRC Housekeeping			1	Desanto-Shinawi syndrome	3	known_molec_cause	0	MONDO_0014741	0.7167	0
Fibroblast	ENSG00000095794	CREM	ENSG00000095794	ENSG00000095794	protein_coding	protein_coding	6.254	6.18632	5.71	5.63	1	1	0.0036262	2.39098e-16	0.9917	0.991702	1_to_1	identical gene model		7;6;3;8;5;8;3;6;5;8;4;6;6;7;6;10;7;3;5;4;5;3;4;4;3;3;3;4;3;3;8;3;3;6;6;4;3;4;4;3;4;3;4;4;7;4;3;3	3;8;3;3;3;4;5;4;4;3;7;10;3;3;4;8;4;6;6;8;6;7;6;7;8;5;3;6;3;7;6;4;6;4;5;4;3;5;4;4;3;3;4;3;4;3;3;3	48	48				GRC Housekeeping							0	EFO_0000384	0.44535	0
Fibroblast	ENSG00000095906	NUBP2	ENSG00000095906	ENSG00000095906	protein_coding	protein_coding	9.92274	9.82891	8.84	8.82	1	1	0.00362609	2.39098e-16	0.991234	0.991234	1_to_1	identical gene model		7;6;4;1;4;6;6;8;3;3;5;6;2;6;6;6	3;5;6;3;7;4;8;6;6;6;6;4;6;6;2;1	16	16											0	EFO_0011011	0.49066	0
Fibroblast	ENSG00000095917	TPSD1	ENSG00000095917	ENSG00000095917	protein_coding	protein_coding					0	0					1_to_1	identical gene model		5;6	6;5	2	2	diff_parts_same_contig		Clone Problem, Variation	Clone Problem, Variation							0	EFO_0007937	0.32951	0
Fibroblast	ENSG00000095932	SMIM24	ENSG00000095932	ENSG00000095932	protein_coding	protein_coding	0.615	0.611667	0.465	0.465	0	0			0.653788	0.653788	1_to_1	identical gene model		4;2;3;2	4;2;3;2	4	4	diff_parts_same_contig										0	EFO_0000280	0.091113	0
Fibroblast	ENSG00000095951	HIVEP1	ENSG00000095951	ENSG00000095951	protein_coding	protein_coding	1.88137	1.87981	1.15	1.14	1	1	0.0036262	2.39098e-16	0.992437	0.992438	1_to_1	identical gene model	0.999996	9;4;7;4;2;4;4;9;8	4;4;9;9;8;7;4;2;4	9	9	new_contig_added, diff_parts_same_contig										0	EFO_0003888	0.37415	0
Fibroblast	ENSG00000095970	TREM2	ENSG00000095970	ENSG00000095970	protein_coding	protein_coding	0.91	0.9	0.91	0.9	0	0			0.8	0.8	1_to_1	identical gene model		4;5;5	5;4;5	3	3	hg19_errors_corrected		GRC Housekeeping, Variation	GRC Housekeeping			1	Polycystic lipomembranous osteodysplasia with sclerosing leukoencephalopathy 2	3	known_molec_cause	0	Orphanet_2770	0.79384	0
Fibroblast	ENSG00000095981	KCNK16	ENSG00000095981	ENSG00000095981	protein_coding	protein_coding	0.36	0.36	0.36	0.36	0	0			0	0	1_to_1	identical gene model		5;6;5;5;6	6;5;6;5;5	5	5			Variation, GRC Housekeeping	GRC Housekeeping							0	MONDO_0005148	0.34514	0
Fibroblast	ENSG00000096006	CRISP3	ENSG00000096006	ENSG00000096006	protein_coding	protein_coding					0	0					1_to_1	identical gene model		8;6;8;8	8;8;8;6	4	4	diff_parts_same_contig		Variation, GRC Housekeeping	GRC Housekeeping							0	EFO_0007937	0.30351	0
Fibroblast	ENSG00000096060	FKBP5	ENSG00000096060	ENSG00000096060	protein_coding	protein_coding	0.1525	0.146667	0.125	0.12	0	0	0.00362621	2.39098e-16	0.997788	0.997788	1_to_1	identical gene model	0.999835	11;12;11;7	12;11;11;7	4	4	new_contig_added, diff_parts_same_contig		Variation, GRC Housekeeping	GRC Housekeeping			1	{Major depressive disorder and accelerated response to antidepressant drug treatment}	3	known_molec_cause	0	EFO_0004587	0.40795	0
Fibroblast	ENSG00000096063	SRPK1	ENSG00000096063	ENSG00000096063	protein_coding	protein_coding	3.06	3.05196	2.56	2.555	1	1	0.00362621	2.39098e-16	0.997842	0.997842	1_to_1	identical gene model		15;16;6;16;16;2;2;3;3;7;5;7;5	16;15;16;16;2;3;2;5;6;7;7;5;3	13	13	diff_parts_same_contig		Variation, GRC Housekeeping	GRC Housekeeping							0	MONDO_0100096	0.36958	0
Fibroblast	ENSG00000096070	BRPF3	ENSG00000096070	ENSG00000096070	protein_coding	protein_coding	3.26	3.44109	2.625	2.795	1	1	0.00362625	2.39098e-16	0.99748	0.99748	1_to_1	identical gene model		11;13;9;6;2;11;2;2;9;2;11;9	13;11;11;9;2;2;9;11;9;2;2;6	12	12			Variation, GRC Housekeeping	GRC Housekeeping							0	EFO_0000304	0.27638	0
Fibroblast	ENSG00000096080	MRPS18A	ENSG00000096080	ENSG00000096080	protein_coding	protein_coding	49.5862	49.0983	47.13	46.83	1	1	0.00362344	2.39098e-16	0.848891	0.848891	1_to_1	identical gene model		5;6;5	6;5;5	3	3			Variation, GRC Housekeeping	GRC Housekeeping							0	EFO_0004833	0.16243	0
Fibroblast	ENSG00000096088	PGC	ENSG00000096088	ENSG00000096088	protein_coding	protein_coding					0	0					1_to_1	identical gene model		4;9;3;7	9;4;7;3	4	4			Variation, GRC Housekeeping	GRC Housekeeping							0	EFO_0004526	0.43286	0
Fibroblast	ENSG00000096092	TMEM14A	ENSG00000096092	ENSG00000096092	protein_coding	protein_coding	106.787	104.569	116.74	114.73	1	1	0.00371356	7.68947e-16	0	0	1_to_1	identical gene model		5	5	1	1			Variation, GRC Housekeeping	GRC Housekeeping							0	EFO_0010750	0.30412	0
Fibroblast	ENSG00000096093	EFHC1	ENSG00000096093	ENSG00000096093	protein_coding	protein_coding	2.43082	2.42413	2.18	2.17	1	1	0.00362622	2.39098e-16	0.995312	0.995312	1_to_1	identical gene model		11;13;3;4;11;11;10;4;12;11;4;10;10;10;1;3;11;9;10;9;12;3;7;12;3;12;11;5;6;9;3;10;11;11;10;4;10;5;4	10;10;11;4;3;10;12;10;12;6;11;11;11;13;9;10;11;10;12;4;10;11;4;11;10;12;3;4;11;9;9;3;7;4;5;3;1;3	39	38			Variation, GRC Housekeeping	GRC Housekeeping			1	{Epilepsy, juvenile absence, susceptibility to, 1};{Myoclonic epilepsy, juvenile, susceptibility to, 1}	3;3	known_molec_cause;known_molec_cause	0	Orphanet_307	0.78961	0
Fibroblast	ENSG00000096264	NCR2	ENSG00000096264	ENSG00000096264	protein_coding	protein_coding					0	0					1_to_1	identical gene model		6;6;5	5;6;6	3	3			Variation, GRC Housekeeping	GRC Housekeeping							0	EFO_0007825	0.21188	0
Fibroblast	ENSG00000096384	HSP90AB1	ENSG00000096384	ENSG00000096384	protein_coding	protein_coding	44.8576	45.6408	38.56	38.49	1	1	0.00362161	2.40336e-16	0.993111	0.993111	1_to_1	identical gene model		12;12;12;12	12;12;12;12	4	4			Variation, GRC Housekeeping	GRC Housekeeping							0	EFO_0005549	0.36958	1			yes
Fibroblast	ENSG00000096395	MLN	ENSG00000096395	ENSG00000096395	protein_coding	protein_coding	0.59	0.58	0.59	0.58	0	0			0	0	1_to_1	identical gene model		5;5;5	5;5;5	3	3			Variation, GRC Housekeeping	GRC Housekeeping							0	MONDO_0005147	0.31162	0
Fibroblast	ENSG00000096401	CDC5L	ENSG00000096401	ENSG00000096401	protein_coding	protein_coding	28.394	28.8789	27.12	27.48	1	1	0.00362447	2.39098e-16	0	0	1_to_1	identical gene model		16	16	1	1			Variation, GRC Housekeeping	GRC Housekeeping							0	EFO_0007167	0.15979	0
Fibroblast	ENSG00000096433	ITPR3	ENSG00000096433	ENSG00000096433	protein_coding	protein_coding	0.158889	0.196364	0.15	0.16	0	0	0.00362621	2.39098e-16	0.999396	0.999396	1_to_1	identical gene model		59;58	59;58	2	2			Variation, GRC Housekeeping	GRC Housekeeping			0	{Diabetes, type 1, susceptibility to}	2	linakge_mapping	0	MONDO_0005147	0.44148	0
Fibroblast	ENSG00000096654	ZNF184	ENSG00000096654	ENSG00000096654	protein_coding	protein_coding	0.356316	0.34625	0.275	0.255	1	1	0.00362621	2.39098e-16	0.979638	0.979638	1_to_1	identical gene model		6;6	6;6	2	2			Variation								0	EFO_0007660	0.41163	0
Fibroblast	ENSG00000096696	DSP	ENSG00000096696	ENSG00000096696	protein_coding	protein_coding	16.6241	17.1964	3.335	3.9	1	1	0.00362284	2.39098e-16	0.940452	0.940469	1_to_1	identical gene model	0.998684	24;24;4	24;24;4	3	3	new_contig_added, diff_parts_same_contig		Clone Problem	Clone Problem			1	Arrhythmogenic right ventricular dysplasia 8;Cardiomyopathy, dilated, with woolly hair and keratoderma;Dilated cardiomyopathy with woolly hair, keratoderma, and tooth agenesis;Epidermolysis bullosa, lethal acantholytic;Keratosis palmoplantaris striata II;Skin fragility-woolly hair syndrome	3;3;3;3;3;3	known_molec_cause;known_molec_cause;known_molec_cause;known_molec_cause;known_molec_cause;known_molec_cause	1	MONDO_0011581	0.82892	0
Fibroblast	ENSG00000096717	SIRT1	ENSG00000096717	ENSG00000096717	protein_coding	protein_coding	1.74	1.85578	1.19	1.55	1	1	0.00362621	2.39098e-16	0.985307	0.985308	1_to_1	identical gene model		9;6;7;8;4;4	9;8;4;4;7;6	6	6	new_contig_added, diff_parts_same_contig			GRC Housekeeping							0	EFO_0004584	0.20499	0
Fibroblast	ENSG00000096746	HNRNPH3	ENSG00000096746	ENSG00000096746	protein_coding	protein_coding	41.3779	42.6235	33.5	33.41	1	1	0.00362443	2.39098e-16	0.989397	0.989397	1_to_1	identical gene model		10;10;5;4;8;4;6;7;5;5;8	8;5;10;6;5;4;10;7;8;5;4	11	11	diff_parts_same_contig			GRC Housekeeping							0	EFO_0004747	0.10011	0
Fibroblast	ENSG00000096872	IFT74	ENSG00000096872	ENSG00000096872	protein_coding	protein_coding	1.00156	0.992553	0.6	0.6	1	1	0.00362621	2.39098e-16	0.99205	0.99205	1_to_1	identical gene model		20;14;20;20;4;3;5;7;6;7;21	20;7;5;20;21;20;6;14;7;3;4	11	11							1	?Bardet-Biedl syndrome 22;Joubert syndrome 40;Spermatogenic failure 58	3;3;3	known_molec_cause;known_molec_cause;known_molec_cause	0	MONDO_0015229	0.62398	0
Fibroblast	ENSG00000096968	JAK2	ENSG00000096968	ENSG00000096968	protein_coding	protein_coding	3.18206	3.26446	3.22	3.2	1	1	0.00362584	2.39098e-16	0.405117	0.405117	1_to_1	identical gene model		25;3;2;16	16;3;25;2	4	4							1	Erythrocytosis, somatic;Leukemia, acute myeloid, somatic;Myelofibrosis, somatic;Polycythemia vera, somatic;Thrombocythemia 3;{Budd-Chiari syndrome, somatic}	3;3;3;3;3;3	known_molec_cause;known_molec_cause;known_molec_cause;known_molec_cause;known_molec_cause;known_molec_cause	0	EFO_0002429	0.74397	1			yes
Fibroblast	ENSG00000096996	IL12RB1	ENSG00000096996	ENSG00000096996	protein_coding	protein_coding	0.295556	0.295556	0.21	0.21	0	0			0.569036	0.569036	1_to_1	identical gene model		10;4;17;5;2;6;18	17;18;10;4;6;5;2	7	7	diff_parts_same_contig						1	Immunodeficiency 30	3	known_molec_cause	0	Orphanet_319552	0.69869	0
Fibroblast	ENSG00000097007	ABL1	ENSG00000097007	ENSG00000097007	protein_coding	protein_coding	99.2813	99.1463	95.15	95.26	1	1	0.00362564	2.39098e-16	0.416932	0.416932	1_to_1	identical gene model		11;11;2	11;2;11	3	3							1	Congenital heart defects and skeletal malformations syndrome;Leukemia, Philadelphia chromosome-positive, resistant to imatinib;Martsolf syndrome 1;Warburg micro syndrome 2	3;3;3;3	known_molec_cause;known_molec_cause;known_molec_cause;known_molec_cause	1	EFO_0000339	0.8251	1			yes
Fibroblast	ENSG00000097021	ACOT7	ENSG00000097021	ENSG00000097021	protein_coding	protein_coding	3.36817	3.27548	2.25	2.11	1	1	0.00362611	2.39098e-16	0.997852	0.997852	1_to_1	identical gene model		9;9;9;9;10;10;8;3;9;9	9;9;9;9;9;10;10;9;8;3	10	10											0	EFO_0005059	0.26714	0
Fibroblast	ENSG00000097033	SH3GLB1	ENSG00000097033	ENSG00000097033	protein_coding	protein_coding	4.06518	4.11138	3.2	3.255	1	1	0.00362624	2.39098e-16	0.998238	0.998238	1_to_1	identical gene model		9;11;8;3;10	8;10;9;11;3	5	5	new_contig_added, diff_parts_same_contig		Clone Problem, GRC Housekeeping								0	EFO_0000311	0.023273	0
Fibroblast	ENSG00000097046	CDC7	ENSG00000097046	ENSG00000097046	protein_coding	protein_coding	1.02553	1.08975	0.775	0.875	1	1	0.00362621	2.39098e-16	0.982191	0.982191	1_to_1	identical gene model		12;6;12;4;4	12;12;6;4;4	5	5			Clone Problem, GRC Housekeeping								0	EFO_0007991	0.2692	0
Fibroblast	ENSG00000097096	SYDE2	ENSG00000097096	ENSG00000097096	protein_coding	protein_coding	1.29365	1.37385	1.38	1.44	1	1	0.00362626	2.39098e-16	0.423755	0.423755	1_to_1	identical gene model		3;7	7;3	2	2			Clone Problem, GRC Housekeeping								0	MONDO_0005301	0.25165	0
Fibroblast	ENSG00000099139	PCSK5	ENSG00000099139	ENSG00000099139	protein_coding	protein_coding	3.87984	3.80969	2.79	2.78	1	1	0.00362683	2.39098e-16	0.748167	0.748167	1_to_1	identical gene model		21;14;31;4;37;4;38	37;14;38;21;31;4;4	7	7					High Signal Region	High Signal Region					0	EFO_0004339	0.51242	0
Fibroblast	ENSG00000099194	SCD	ENSG00000099194	ENSG00000099194	protein_coding	protein_coding	294.581	296.626	231.97	238.3	1	1	0.00362629	2.39098e-16	8.46549e-06	8.46549e-06	1_to_1	identical gene model		6	6	1	1							1	Carnitine deficiency, systemic primary	3	known_molec_cause	0	EFO_0005090	0.3251	0
Fibroblast	ENSG00000099203	TMED1	ENSG00000099203	ENSG00000099203	protein_coding	protein_coding	23.8863	23.9889	24.87	24.8	1	1	0.00362352	2.39098e-16	0.953838	0.953838	1_to_1	identical gene model		4;2;3;4;4;4;3	4;2;3;3;4;4;4	7	7	diff_parts_same_contig										0	MONDO_0021187;EFO_0004918	0.05598	0
Fibroblast	ENSG00000099204	ABLIM1	ENSG00000099204	ENSG00000099204	protein_coding	protein_coding	1.065	1.03	0.46	0.45	1	1	0.00362621	2.39098e-16	0.998865	0.998865	1_to_1	identical gene model		23;24;16;24;16;18;23;8;7;2;3;3;2;23;25;16;16	24;18;23;23;16;16;24;23;25;2;16;16;7;8;2;3;3	17	17	new_contig_added, diff_parts_same_contig										0	EFO_0000389	0.12219	0
Fibroblast	ENSG00000099219	ERMP1	ENSG00000099219	ENSG00000099219	protein_coding	protein_coding	0.390968	0.398182	0.25	0.28	1	1	0.0036262	2.39098e-16	0.99592	0.99592	1_to_1	identical gene model		14;15;16;5;14;16	16;14;15;16;14;5	6	6											0	MONDO_0032901	0.34186	0
Fibroblast	ENSG00000099246	RAB18	ENSG00000099246	ENSG00000099246	protein_coding	protein_coding	4.07492	4.18393	2.7	2.75	1	1	0.00362539	2.39098e-16	0.985962	0.985963	1_to_1	identical gene model	0.99999	7;5;9;6;3;2;5;6;8	5;6;2;7;5;8;6;3;9	9	9	new_contig_added, diff_parts_same_contig			GRC Housekeeping			1	Warburg micro syndrome 3	3	known_molec_cause	1	Orphanet_2510	0.80122	0
Fibroblast	ENSG00000099250	NRP1	ENSG00000099250	ENSG00000099250	protein_coding	protein_coding	16.7433	16.7243	16.96	17.07	1	1	0.00362588	2.39098e-16	0.992731	0.992731	1_to_1	identical gene model		18;11;11;12;11;17;16;16;2;3;4;10;4;2	18;16;17;16;2;3;2;4;11;12;11;11;10;4	14	14				GRC Housekeeping							0	EFO_0004343	0.43517	0
Fibroblast	ENSG00000099251	HSD17B7P2	ENSG00000099251	ENSG00000099251	transcribed_unprocessed_pseudogene	transcribed_unprocessed_pseudogene	4.3025	4.21968	3.54	3.515	1	1	0.00362632	2.39098e-16	0.532792	0.532792	1_to_1	identical gene model		9;8	8;9	2	2			Gap	Gap, GRC Housekeeping										0
Fibroblast	ENSG00000099256	PRTFDC1	ENSG00000099256	ENSG00000099256	protein_coding	protein_coding	34.8713	34.2923	32.7	32.36	1	1	0.00362662	2.39098e-16	0.340254	0.340254	1_to_1	identical gene model		9;4;8	9;8;4	3	3				GRC Housekeeping							0	EFO_0004995	0.51314	0
Fibroblast	ENSG00000099260	PALMD	ENSG00000099260	ENSG00000099260	protein_coding	protein_coding	0.350625	0.358824	0.275	0.29	0	0	0.00362621	2.39098e-16	0.988327	0.988327	1_to_1	identical gene model		8;5;7;1;9	8;7;9;1;5	5	5	new_contig_added, diff_parts_same_contig		Clone Problem, GRC Housekeeping								0	EFO_0000266	0.37083	0
Fibroblast	ENSG00000099282	TSPAN15	ENSG00000099282	ENSG00000099282	protein_coding	protein_coding	1.74837	1.74047	1.05	1.04	1	1	0.0036262	2.39098e-16	0.646781	0.646781	1_to_1	identical gene model		8;7;6;2;6;2;6;6	8;2;6;7;6;6;6;2	8	8	new_contig_added, diff_parts_same_contig			GRC Housekeeping							0	EFO_0004286	0.47954	0
Fibroblast	ENSG00000099284	MACROH2A2	ENSG00000099284	ENSG00000099284	protein_coding	protein_coding	42.1405	41.4997	41.86	41.39	1	1	0.00362532	2.39098e-16	0.321897	0.321897	1_to_1	identical gene model		9;7	9;7	2	2	new_contig_added, diff_parts_same_contig			GRC Housekeeping							0	EFO_0009360	0.31312	0
Fibroblast	ENSG00000099290	WASHC2A	ENSG00000099290	ENSG00000099290	protein_coding	protein_coding	1.70265	2.58472	1.69	2.22	1	1	-0.258893	0.00022116	0.999356	0.999274	1_to_1	identical gene model		31;29;30;29;28;4;3;7;28	28;30;29;28;31;7;29;3;4	9	9	diff_parts_same_contig	yes	Gap	Gap, Path Problem, GRC Housekeeping							0	EFO_0004784	0.17747	0
Fibroblast	ENSG00000099308	MAST3	ENSG00000099308	ENSG00000099308	protein_coding	protein_coding	6.81587	6.946	6.39	6.38	1	1	0.00362413	2.39098e-16	0.303989	0.303989	1_to_1	identical gene model		27;2;12;4;5	27;12;2;5;4	5	5	diff_parts_same_contig										0	EFO_0004340	0.2517	0
Fibroblast	ENSG00000099326	MZF1	ENSG00000099326	ENSG00000099326	protein_coding	protein_coding	6.39017	6.5618	5.57	5.66	1	1	0.00362552	2.39098e-16	0.943247	0.943247	1_to_1	identical gene model		6;5;6;2;3;6;1;4	1;6;6;6;2;5;4;3	8	8			Gap	Gap		High Signal Region					0	EFO_0005192	0.23739	0
Fibroblast	ENSG00000099330	OCEL1	ENSG00000099330	ENSG00000099330	protein_coding	protein_coding	19.3043	18.7922	18	17.53	1	1	0.00362629	2.39098e-16	0.977369	0.977368	1_to_1	identical gene model		6;5;3;2;3;5;5;5;3;4;6;3;5;4;3	3;4;5;6;4;5;6;5;5;3;5;3;2;3;3	15	15											0	EFO_0004696	0.21742	0
Fibroblast	ENSG00000099331	MYO9B	ENSG00000099331	ENSG00000099331	protein_coding	protein_coding	13.2253	13.6158	10.32	11.16	1	1	0.0036257	2.39098e-16	0.996906	0.996906	1_to_1	identical gene model		39;2;7;40;5;40;38;5;6;2;3;4;6;2;5;2;5;4;7	40;40;39;38;2;5;4;7;5;2;2;7;5;4;5;6;6;2;3	19	19	new_contig_added, diff_parts_same_contig						1	{Celiac disease, susceptibility to, 4}	3	known_molec_cause	0	EFO_0004584	0.59769	0
Fibroblast	ENSG00000099337	KCNK6	ENSG00000099337	ENSG00000099337	protein_coding	protein_coding	33.7575	33.1382	29.97	29.65	1	1	0.00374784	6.09693e-13	0	0	1_to_1	identical gene model		3;2	3;2	2	2											0	EFO_0010972	0.31518	0
Fibroblast	ENSG00000099338	CATSPERG	ENSG00000099338	ENSG00000099338	protein_coding	protein_coding	1.53667	1.51757	0.805	0.81	1	1	0.00362621	2.39098e-16	0.659093	0.659093	1_to_1	identical gene model		29;29;17;28;26;6;2;3;28;6;2;3;2;6;5;2	28;29;29;28;6;17;3;6;26;2;2;2;6;3;2;5	16	16											0	EFO_0004584	0.3227	0
Fibroblast	ENSG00000099341	PSMD8	ENSG00000099341	ENSG00000099341	protein_coding	protein_coding	12.4102	12.1859	11.94	11.82	1	1	0.0036263	2.39098e-16	0.997991	0.997991	1_to_1	identical gene model		7;3;4;3;4;5;6;6;7;7	7;7;3;7;3;6;5;6;4;4	10	10											0	EFO_0000764	0.46197	0
Fibroblast	ENSG00000099364	FBXL19	ENSG00000099364	ENSG00000099364	protein_coding	protein_coding	1.97	2.14782	1.45	1.46	1	1	0.00362615	2.39098e-16	0.987862	0.987862	1_to_1	identical gene model		11;10;11;11;2;9;3;3	2;11;11;11;9;10;3;3	8	8											0	EFO_0006336	0.27061	0
Fibroblast	ENSG00000099365	STX1B	ENSG00000099365	ENSG00000099365	protein_coding	protein_coding	3.96524	3.978	3.24	3.43	1	1	0.0036264	2.39098e-16	0.225756	0.225756	1_to_1	identical gene model		10;9;2	10;9;2	3	3	diff_parts_same_contig						1	Generalized epilepsy with febrile seizures plus, type 9	3	known_molec_cause	0	Orphanet_36387	0.76861	0
Fibroblast	ENSG00000099377	HSD3B7	ENSG00000099377	ENSG00000099377	protein_coding	protein_coding	19.4697	19.7137	15.96	15.94	1	1	0.00334101	1.16408e-10	0.932165	0.932144	1_to_1	identical gene model		6;7;5;5	6;7;5;5	4	4							1	Bile acid synthesis defect, congenital, 1	3	known_molec_cause	0	Orphanet_79301	0.7263	0
Fibroblast	ENSG00000099381	SETD1A	ENSG00000099381	ENSG00000099381	protein_coding	protein_coding	24.6563	25.1969	20.2	20.29	1	1	0.00362503	2.39098e-16	0.0397292	0.0397292	1_to_1	identical gene model		19;3;2	19;3;2	3	3							1	Epilepsy, early-onset, with or without developmental delay;Neurodevelopmental disorder with speech impairment and dysmorphic facies	3;3	known_molec_cause;known_molec_cause	0	EFO_0010739	0.63511	0
Fibroblast	ENSG00000099385	BCL7C	ENSG00000099385	ENSG00000099385	protein_coding	protein_coding	163.344	159.04	149.32	137.65	1	1	0.00377827	5.24403e-15	0.734106	0.734123	1_to_1	identical gene model		6;6;6;5;2	6;5;2;6;6	5	5											0	EFO_0004568	0.11277	0
Fibroblast	ENSG00000099399	MAGEB2	ENSG00000099399	ENSG00000099399	protein_coding	protein_coding	0.22	0.22	0.22	0.22	0	0			0	0	1_to_1	identical gene model		2	2	1	1											0	EFO_0000365	0.041711	0
Fibroblast	ENSG00000099617	EFNA2	ENSG00000099617	ENSG00000099617	protein_coding	protein_coding	0.194444	0.211579	0.17	0.17	0	0	0.00362621	2.39098e-16	0	0	1_to_1	identical gene model		4	4	1	1											0	EFO_0000571	0.18479	0
Fibroblast	ENSG00000099622	CIRBP	ENSG00000099622	ENSG00000099622	protein_coding	protein_coding	21.9882	21.9734	22.09	22.465	1	1	0.00362533	2.39098e-16	0.998284	0.998284	1_to_1	identical gene model		7;6;4;7;8;9;7;6;2;8;7;6;7;6;7;7;7;4;4;3;2;7;4;6;6;6;3;6;5;6;5;7;2;4;7;3;6;5;2;3;6;4;6;4;2;6	7;4;2;2;3;2;7;4;7;3;7;6;8;7;6;6;7;7;6;5;6;6;6;7;5;5;4;4;6;6;6;7;8;6;7;7;4;9;6;4;6;4;3;3;2;2	46	46											0	EFO_0004526	0.18089	0
Fibroblast	ENSG00000099624	ATP5F1D	ENSG00000099624	ENSG00000099624	protein_coding	protein_coding	7.54033	7.42111	6.89	6.82	1	1	0.0036263	2.39098e-16	0.997581	0.997581	1_to_1	identical gene model		4;5;3;2;4;4;5;1;3	5;4;1;4;3;5;4;2;3	9	9							1	Mitochondrial complex V (ATP synthase) deficiency	3	known_molec_cause	0	Orphanet_254913	0.60698	0
Fibroblast	ENSG00000099625	CBARP	ENSG00000099625	ENSG00000099625	protein_coding	protein_coding	2.13635	2.18944	1.82	1.94	1	1	0.0036262	2.39098e-16	0.95742	0.95742	1_to_1	identical gene model		6;10;6;9;6;11;10	9;11;10;10;6;6;6	7	7											0	EFO_0004518	0.1762	0
Fibroblast	ENSG00000099769	IGFALS	ENSG00000099769	ENSG00000099769	protein_coding	protein_coding	0.254444	0.253333	0.2	0.2	0	0			0.872109	0.872109	1_to_1	identical gene model		2;2;2	2;2;2	3	3							1	Acid-labile subunit, deficiency of	3	known_molec_cause	0	Orphanet_140941	0.72861	0
Fibroblast	ENSG00000099783	HNRNPM	ENSG00000099783	ENSG00000099783	protein_coding	protein_coding	16.4359	16.7451	16.79	16.9	1	1	0.00362541	2.39098e-16	0.996098	0.996098	1_to_1	identical gene model		16;17;4;11;4;8;4;7;4;6;2;2;14;14;10;1;15	17;4;14;16;14;15;11;8;10;4;6;7;4;2;4;2;1	17	17											0	EFO_0004980	0.24072	0
Fibroblast	ENSG00000099785	MARCHF2	ENSG00000099785	ENSG00000099785	protein_coding	protein_coding	6.75458	6.84525	6.07	6.1	1	1	0.00362621	2.39098e-16	0.988748	0.988748	1_to_1	identical gene model		5;4;3;4;3;4;4;5	4;4;4;5;4;3;5;3	8	8											0	EFO_0004526	0.2577	0
Fibroblast	ENSG00000099795	NDUFB7	ENSG00000099795	ENSG00000099795	protein_coding	protein_coding	939.96	919.928	954.61	939.93	1	1	0.00362609	2.39098e-16	0.614585	0.614585	1_to_1	identical gene model		3;3	3;3	2	2											0	MONDO_0005148	0.60746	0
Fibroblast	ENSG00000099797	TECR	ENSG00000099797	ENSG00000099797	protein_coding	protein_coding	15.9984	15.7489	14.845	14.34	1	1	0.0036265	2.39098e-16	0.996811	0.996811	1_to_1	identical gene model		13;8;5;9;5;3;12;5;8;12;11;12;3;6;5;14;6;1;4;13;6;6;5;8;3;13	4;11;13;13;13;14;3;8;5;1;12;8;12;5;6;5;9;8;12;6;6;5;6;5;3;3	26	26							1	Intellectual developmental disorder, autosomal recessive 14	3	known_molec_cause	0	Orphanet_88616;MONDO_0019502	0.46197	0
Fibroblast	ENSG00000099800	TIMM13	ENSG00000099800	ENSG00000099800	protein_coding	protein_coding	112.457	110.94	117.31	116.26	1	1	0.00366188	2.39098e-16	0.759272	0.759277	1_to_1	identical gene model		3;3	3;3	2	2											0	EFO_0000174;EFO_0000637	0.16446	0
Fibroblast	ENSG00000099804	CDC34	ENSG00000099804	ENSG00000099804	protein_coding	protein_coding	23.8133	23.6498	23.62	23.53	1	1	0.00398323	3.125e-11	0.975285	0.97529	1_to_1	identical gene model		5;5;3;2;4;2;4	5;3;5;4;4;2;2	7	7											0	EFO_0000279	0.076698	0
Fibroblast	ENSG00000099810	MTAP	ENSG00000099810	ENSG00000099810	protein_coding	protein_coding	9.53921	9.55338	8.67	8.65	1	1	0.00362606	2.39098e-16	0.734072	0.734072	1_to_1	identical gene model		8;7;8;3;2;4;2;8;8;2;3;1;8	8;8;2;8;8;8;4;7;2;3;2;3;1	13	13							1	Diaphyseal medullary stenosis with malignant fibrous histiocytoma	3	known_molec_cause	0	Orphanet_85182	0.61833	0
Fibroblast	ENSG00000099812	MISP	ENSG00000099812	ENSG00000099812	protein_coding	protein_coding	0.729615	0.725962	0.32	0.32	1	1	0.00362624	2.39098e-16	0.265837	0.265837	1_to_1	identical gene model		5;3	5;3	2	2	diff_parts_same_contig										0	EFO_0000280	0.077363	0
Fibroblast	ENSG00000099814	CEP170B	ENSG00000099814	ENSG00000099814	protein_coding	protein_coding	1.62298	1.73305	1.76	1.78	1	1	0.00362621	2.39098e-16	0.992873	0.992873	1_to_1	identical gene model		3;19;19;18	19;18;19;3	4	4											0	HP_0001627;EFO_0005207	0.14783	0
Fibroblast	ENSG00000099817	POLR2E	ENSG00000099817	ENSG00000099817	protein_coding	protein_coding	16.5092	16.8763	15.46	15.97	1	1	0.00381607	2.64519e-15	0.996487	0.996488	1_to_1	identical gene model		8;7;2;8;7;7;9;3;8;2;8;6;8;7	8;8;9;8;7;8;8;7;7;2;7;6;3;2	14	14											0	EFO_0000764	0.59999	0
Fibroblast	ENSG00000099821	POLRMT	ENSG00000099821	ENSG00000099821	protein_coding	protein_coding	43.7435	43.6203	42.16	42.05	1	1	0.00337124	8.59914e-11	0.648221	0.648182	1_to_1	identical gene model		4;21;5;6;4;5;4;3	21;4;4;6;5;5;4;3	8	8	diff_parts_same_contig						1	Combined oxidative phosphorylation deficiency 55	3	known_molec_cause	0	EFO_1001951	0.17791	0
Fibroblast	ENSG00000099822	HCN2	ENSG00000099822	ENSG00000099822	protein_coding	protein_coding	5.9319	5.94492	4.07	4.18	1	1	0.00362505	2.39098e-16	0.00183502	0.00183502	1_to_1	identical gene model		8	8	1	1	diff_parts_same_contig, new_contig_added						1	Febrile seizures, familial, 2;Generalized epilepsy with febrile seizures plus, type 11;{Epilepsy, idiopathic generalized, susceptibility to, 17}	3;3;3	known_molec_cause;known_molec_cause;known_molec_cause	0	HP_0002373	0.38588	0
Fibroblast	ENSG00000099834	CDHR5	ENSG00000099834	ENSG00000099834	protein_coding	protein_coding	0.14	0.14	0.14	0.14	0	0			0.9375	0.9375	1_to_1	identical gene model		14;15;15;6;3;6;15;10;4;6;16	15;15;14;15;16;10;4;6;6;3	11	10			GRC Housekeeping	GRC Housekeeping							0	EFO_0002690	0.26097	0
Fibroblast	ENSG00000099840	IZUMO4	ENSG00000099840	ENSG00000099840	protein_coding	protein_coding	3.22255	3.23462	2.79	2.795	1	1	0.00362621	2.39098e-16	0.94962	0.94962	1_to_1	identical gene model		8;10;9;6;4;7;7;7;4;7;2;7;5	4;6;7;9;7;10;4;5;8;7;7;7;2	13	13											0	EFO_0000571;EFO_0000389	0.23099	0
Fibroblast	ENSG00000099849	RASSF7	ENSG00000099849	ENSG00000099849	protein_coding	protein_coding	2.97377	2.86673	2.07	2.05	1	1	0.00362621	2.39098e-16	0.976965	0.976965	1_to_1	identical gene model		4;6;4;4;5;2;2;3	4;4;6;4;2;5;2;3	8	8			GRC Housekeeping	GRC Housekeeping							0	EFO_0003060	0.074717	0
Fibroblast	ENSG00000099860	GADD45B	ENSG00000099860	ENSG00000099860	protein_coding	protein_coding	43.9708	44.4111	39.98	40.99	1	1	0.00362288	2.39098e-16	0.978357	0.978357	1_to_1	identical gene model		4;4;1;3;3;2;2	1;4;2;4;3;3;2	7	7											0	EFO_1001951	0.09175	0
Fibroblast	ENSG00000099864	PALM	ENSG00000099864	ENSG00000099864	protein_coding	protein_coding	1.05763	1.061	0.635	0.635	1	1	0.0036262	2.39098e-16	0.998053	0.99806	1_to_1	identical gene model	0.999967	8;9;2;3;4;7;3;4;6;6;4	9;8;6;7;3;6;4;4;3;4	11	10	new_contig_added, diff_parts_same_contig										0	EFO_0008354	0.27633	0
Fibroblast	ENSG00000099866	MADCAM1	ENSG00000099866	ENSG00000099866	protein_coding	protein_coding	1.36052	1.3395	1.075	1.065	1	1	0.00362621	2.39098e-16	0.38459	0.38459	1_to_1	identical gene model		5;4;3;3;7;8;8;7;2;6	3;4;7;8;8;6;5;3;7;2	10	10											0	EFO_0000729	0.38712	0
Fibroblast	ENSG00000099869	IGF2-AS	ENSG00000099869	ENSG00000099869	lncRNA	lncRNA	0.7	0.67	0.55	0.47	1	1	0.00362621	2.39098e-16	0.583517	0.583517	1_to_1	identical gene model		3;2;3	3;3;2	3	3											0	EFO_0000182	0.066456	0
Fibroblast	ENSG00000099875	MKNK2	ENSG00000099875	ENSG00000099875	protein_coding	protein_coding	3.36229	3.5596	2.93	2.99	1	1	0.00362621	2.39098e-16	0.998599	0.998599	1_to_1	identical gene model		14;14;7;2;12;4;5;5;4;3;4;3;13	14;5;4;13;4;14;5;12;3;7;2;4;3	13	13											0	EFO_0003959;HP_0000175	0.24764	0
Fibroblast	ENSG00000099889	ARVCF	ENSG00000099889	ENSG00000099889	protein_coding	protein_coding	1.99033	2.04452	1.695	1.69	1	1	0.0036262	2.39098e-16	0.962896	0.962896	1_to_1	identical gene model		20;17;16;16;3;2;3;4;3;4;12	20;12;17;16;16;4;3;3;4;3;2	11	11			GRC Housekeeping, Localization Problem, Clone Problem	Clone Problem							0	EFO_0005091	0.4359	0
Fibroblast	ENSG00000099899	TRMT2A	ENSG00000099899	ENSG00000099899	protein_coding	protein_coding	15.4122	15.5333	13.44	13.38	1	1	0.00362605	2.39098e-16	0.99275	0.99275	1_to_1	identical gene model		12;13;12;12;3;4;2;3;4;4;2;5;2;3;3;4;3;8;3;9	12;13;4;2;12;4;12;3;3;9;8;5;3;4;3;2;3;3;4;2	20	20	diff_parts_same_contig		GRC Housekeeping, Localization Problem, Clone Problem	Clone Problem							0	EFO_0004696	0.1888	0
Fibroblast	ENSG00000099901	RANBP1	ENSG00000099901	ENSG00000099901	protein_coding	protein_coding	52.121	51.292	47.36	44.28	1	1	0.00362725	2.39098e-16	0.98387	0.98387	1_to_1	identical gene model		6;6;4;3;6;3;5;6;3;6;4;2;2;3	3;6;6;6;3;6;4;2;3;3;5;6;4;2	14	14	diff_parts_same_contig		GRC Housekeeping, Localization Problem, Clone Problem	Clone Problem							0	EFO_0000764	0.50304	0
Fibroblast	ENSG00000099904	ZDHHC8	ENSG00000099904	ENSG00000099904	protein_coding	protein_coding	8.30617	8.54242	5.03	5.725	1	1	0.00362611	2.39098e-16	0.986564	0.986564	1_to_1	identical gene model		9;11;11;4;5;4;5	4;11;9;11;5;4;5	7	7	diff_parts_same_contig		GRC Housekeeping, Localization Problem, Clone Problem	Clone Problem							0	MONDO_0100096	0.36958	0
Fibroblast	ENSG00000099910	KLHL22	ENSG00000099910	ENSG00000099910	protein_coding	protein_coding	70.2692	69.17	73.1	71.52	1	1	0.00362597	2.39098e-16	0.536525	0.536525	1_to_1	identical gene model		7;3;4;5;6;3;4;3;5;3;2;3	7;3;5;3;6;4;5;3;4;3;2;3	12	12	diff_parts_same_contig		Gap, Clone Problem, GRC Housekeeping, Localization Problem	Gap, Clone Problem							0	EFO_0004713	0.25702	0
Fibroblast	ENSG00000099917	MED15	ENSG00000099917	ENSG00000099917	protein_coding	protein_coding	13.9467	14.3781	9.83	9.92	1	1	0.00362399	2.39098e-16	0.993898	0.993898	1_to_1	identical gene model		18;17;16;17;7;5;7;5;4;6;17;2;3;6;4;5;6;5;5;3;4;9;3;4;5;4;3;5;10;13;3	6;4;7;3;17;6;17;18;5;17;16;6;3;5;5;4;5;4;5;7;5;5;4;13;4;10;9;3;3;3;2	31	31	diff_parts_same_contig		Gap, Clone Problem, GRC Housekeeping, Localization Problem	Gap, Clone Problem							0	EFO_0004713	0.20147	0
Fibroblast	ENSG00000099937	SERPIND1	ENSG00000099937	ENSG00000099937	protein_coding	protein_coding	0.331667	0.331667	0.265	0.265	0	0			0.52381	0.52381	1_to_1	identical gene model		5;4	5;4	2	2	new_contig_added, diff_parts_same_contig		GRC Housekeeping, Localization Problem, Clone Problem	Clone Problem			1	?Al-Gazali-Bakalinova syndrome;?Hydrolethalus syndrome 2;Acrocallosal syndrome;Joubert syndrome 12;Thrombophilia 10 due to heparin cofactor II deficiency	3;3;3;3;3	known_molec_cause;known_molec_cause;known_molec_cause;known_molec_cause;known_molec_cause	0	HP_0004936	0.69554	0
Fibroblast	ENSG00000099940	SNAP29	ENSG00000099940	ENSG00000099940	protein_coding	protein_coding	33.4835	33.6072	33.58	33.76	1	1	0.00356323	9.7053e-16	0.561478	0.561468	1_to_1	identical gene model		5;5;2	5;2;5	3	3	diff_parts_same_contig		GRC Housekeeping, Localization Problem, Clone Problem	Clone Problem			1	Cerebral dysgenesis, neuropathy, ichthyosis, and palmoplantar keratoderma syndrome	3	known_molec_cause	0	MONDO_0012290	0.77796	0
Fibroblast	ENSG00000099942	CRKL	ENSG00000099942	ENSG00000099942	protein_coding	protein_coding	41.1825	41.2602	42.1	42.85	1	1	0.00362443	2.39098e-16	0.405332	0.405332	1_to_1	identical gene model		3;4	3;4	2	2	diff_parts_same_contig		GRC Housekeeping, Localization Problem, Clone Problem	Clone Problem							0	EFO_0000519	0.29529	0
Fibroblast	ENSG00000099949	LZTR1	ENSG00000099949	ENSG00000099949	protein_coding	protein_coding	11.2815	11.5289	7.22	8.44	1	1	0.00362551	2.39098e-16	0.996081	0.996081	1_to_1	identical gene model		8;6;8;6;7;6;2;4;6;4;6;3;11;5;4;20;13;11;7;4;21;16	8;3;21;7;4;7;20;6;16;5;13;11;2;6;11;6;4;8;6;6;4;4	22	22	diff_parts_same_contig, new_contig_added		GRC Housekeeping, Localization Problem, Clone Problem	Clone Problem			1	Noonan syndrome 10;Noonan syndrome 2;{Schwannomatosis-2, susceptibility to}	3;3;3	known_molec_cause;known_molec_cause;known_molec_cause	1	MONDO_0018997	0.85166	1	Schwannomatosis-2	yes	yes
Fibroblast	ENSG00000099953	MMP11	ENSG00000099953	ENSG00000099953	protein_coding	protein_coding	3.24442	3.16352	2.285	2.11	1	1	0.00362618	2.39098e-16	0.994299	0.994299	1_to_1	identical gene model		8;3;4;8;5;8;2;6;2;2;4;2;2	8;6;4;3;2;8;8;5;4;2;2;2;2	13	13	new_contig_added		Clone Problem	Clone Problem							0	EFO_0000571	0.24653	0
Fibroblast	ENSG00000099954	CECR2	ENSG00000099954	ENSG00000099954	protein_coding	protein_coding					0	0			1	0.916667	1_to_1	exon_count_diff		18;20;4;19;4;34	19;20;19;4;19;4	6	6	new_contig_added, diff_parts_same_contig		Clone Problem	Clone Problem							0	EFO_0004308	0.32299	0
Fibroblast	ENSG00000099956	SMARCB1	ENSG00000099956	ENSG00000099956	protein_coding	protein_coding	4.05095	4.02154	3.7	3.69	1	1	0.00362644	2.39098e-16	0.996592	0.996592	1_to_1	identical gene model		8;9;4;9;6;3;4;4;4;3;2;5;9;8;2;6;3;3;8;7;7	9;9;9;3;4;7;6;8;4;6;8;5;7;8;4;4;2;2;3;3;3	21	21	new_contig_added		Clone Problem	Clone Problem			1	Coffin-Siris syndrome 3;Rhabdoid tumors, somatic;{Rhabdoid tumor predisposition syndrome 1};{Schwannomatosis-1, susceptibility to}	3;3;3;3	known_molec_cause;known_molec_cause;known_molec_cause;known_molec_cause	0	Orphanet_231108	0.76578	1	rhabdoid predisposition syndrome	yes	yes
Fibroblast	ENSG00000099957	P2RX6	ENSG00000099957	ENSG00000099957	protein_coding	protein_coding	1.1925	1.18895	0.935	0.93	1	1	0.00362621	2.39098e-16	0.988977	0.988977	1_to_1	identical gene model		12;12;11;13;10;5;3;5;3	3;12;10;12;3;5;13;11;5	9	9	diff_parts_same_contig		GRC Housekeeping, Localization Problem, Clone Problem	Clone Problem							0	EFO_0000389	0.10148	0
Fibroblast	ENSG00000099958	DERL3	ENSG00000099958	ENSG00000099958	protein_coding	protein_coding	0.6988	0.6952	0.45	0.44	1	1	0.00362621	2.39098e-16	0.920671	0.920671	1_to_1	identical gene model		5;7;5;7;2;3;3;6;4;3	5;7;5;7;2;3;3;6;4;3	10	10	new_contig_added		Clone Problem	Clone Problem							0	Orphanet_586	0.46197	0
Fibroblast	ENSG00000099960	SLC7A4	ENSG00000099960	ENSG00000099960	protein_coding	protein_coding	0.715	0.715	0.715	0.715	0	0			0.989648	0.989648	1_to_1	identical gene model		5;5;2	5;5;2	3	3	diff_parts_same_contig		GRC Housekeeping, Localization Problem, Clone Problem	Clone Problem							0	HP_0000023	0.10788	0
Fibroblast	ENSG00000099968	BCL2L13	ENSG00000099968	ENSG00000099968	protein_coding	protein_coding	4.46397	4.46867	4.38	4.33	1	1	0.00362624	2.39098e-16	0.997603	0.997603	1_to_1	identical gene model		7;5;5;3;5;7;6;4;2;2;6;6;4;6;5;4;6	5;7;5;6;4;6;5;4;6;6;7;4;6;5;3;2;2	17	17	new_contig_added, diff_parts_same_contig		Clone Problem	Clone Problem							0	EFO_0004842	0.31447	0
Fibroblast	ENSG00000099974	DDTL	ENSG00000099974	ENSG00000099974	protein_coding	protein_coding	15.2611	14.8762	16	15.42	1	1	0.00362685	2.39098e-16	0.883473	0.883505	1_to_1	identical gene model		3	3	1	1	new_contig_added, diff_parts_same_contig		Variation, Clone Problem	Variation, Clone Problem							0	EFO_0004747	0.21198	0
Fibroblast	ENSG00000099977	DDT	ENSG00000099977	ENSG00000099977	protein_coding	protein_coding	15.3831	15.1652	15.49	14.495	1	1	-0.00160508	0.436941	0.989528	0.989495	1_to_1	identical gene model		4;3;3;2;3;2	4;3;2;2;3;3	6	6	new_contig_added, diff_parts_same_contig		Variation, Clone Problem	Variation, Clone Problem							0	EFO_0004532	0.15903	0
Fibroblast	ENSG00000099984	GSTT2	ENSG00000099984	ENSG00000099984	polymorphic_pseudogene	polymorphic_pseudogene	1.21111	1.51471	1.04	1.09	0	0			0.998163	0.997387	1_to_1	exon_length_diff	0.977708	5;6;5	5;5;6	3	3	new_contig_added, diff_parts_same_contig	yes	Variation, Clone Problem	Variation, Clone Problem							0	MONDO_0000527	0.013182	0
Fibroblast	ENSG00000099985	OSM	ENSG00000099985	ENSG00000099985	protein_coding	protein_coding					0	0					1_to_1	identical gene model		3;3;2	3;3;2	3	3			Clone Problem	Clone Problem							0	EFO_0004308	0.26928	0
Fibroblast	ENSG00000099991	CABIN1	ENSG00000099991	ENSG00000099991	protein_coding	protein_coding	9.89133	9.82952	7.01	7.35	1	1	0.00362616	2.39098e-16	0.995939	0.995939	1_to_1	identical gene model	0.999911	37;8;37;36;9;9;2;3;2;2;4;4;2;36	9;37;36;36;9;37;2;2;2;3;8;4;4;2	14	14	new_contig_added, diff_parts_same_contig		Variation, Clone Problem	Variation, Clone Problem							0	EFO_0004532	0.28032	0
Fibroblast	ENSG00000099992	TBC1D10A	ENSG00000099992	ENSG00000099992	protein_coding	protein_coding	5.546	5.55613	4.845	4.835	1	1	0.00362599	2.39098e-16	0.988003	0.988003	1_to_1	identical gene model		9;7;9;9;10;6;5;3;6;3	9;5;6;9;9;10;3;6;7;3	10	10			Clone Problem	Clone Problem							0	EFO_0004535	0.22907	0
Fibroblast	ENSG00000099994	SUSD2	ENSG00000099994	ENSG00000099994	protein_coding	protein_coding	0.971	0.940238	0.375	0.37	1	1	0.00362627	2.39098e-16	0.835772	0.835772	1_to_1	identical gene model		15;11	15;11	2	2	diff_parts_same_contig, new_contig_added		Clone Problem	Clone Problem							0	EFO_0000708	0.25071	0
Fibroblast	ENSG00000099995	SF3A1	ENSG00000099995	ENSG00000099995	protein_coding	protein_coding	55.4425	56.1131	49.05	49.07	1	1	0.0036612	2.70507e-16	0.395972	0.395977	1_to_1	identical gene model		16;4;5;4;3;2;2;3;2;2	16;4;5;3;2;4;2;2;3;2	10	10			Clone Problem	Clone Problem							0	EFO_0004309	0.16546	0
Fibroblast	ENSG00000099998	GGT5	ENSG00000099998	ENSG00000099998	protein_coding	protein_coding	2.20979	2.1286	1.055	1.02	1	1	0.00362621	2.39098e-16	0.982929	0.982929	1_to_1	identical gene model		11;12;12;2;6;1	11;12;12;6;2;1	6	6	diff_parts_same_contig		Clone Problem	Clone Problem							0	EFO_0005091	0.45492	0
Fibroblast	ENSG00000099999	RNF215	ENSG00000099999	ENSG00000099999	protein_coding	protein_coding	16.4424	16.2048	16.28	16.03	1	1	0.00362506	2.39098e-16	0.812878	0.812878	1_to_1	identical gene model		8;3;9;2;5;5;4;1;3;3	3;1;3;3;2;9;8;5;4;5	10	10	diff_parts_same_contig		Clone Problem	Clone Problem							0	EFO_0004838	0.155	0
Fibroblast	ENSG00000100003	SEC14L2	ENSG00000100003	ENSG00000100003	protein_coding	protein_coding	3.2454	3.23046	2.89	2.88	1	1	-0.0163017	0.00085564	0.955078	0.961187	1_to_1	exon_count_diff		10;11;5;6;8;4;6;6;7;9;5;2;2;12;10;11;9	8;10;11;6;6;6;12;11;10;7;4;5;9;2;2;5;6	17	17	new_contig_added, diff_parts_same_contig		Clone Problem	Clone Problem							0	EFO_0004696	0.22513	0
Fibroblast	ENSG00000100012	SEC14L3	ENSG00000100012	ENSG00000100012	protein_coding	protein_coding					0	0					1_to_1	identical gene model		12;13;14;13;13;8;12	13;12;12;13;14;13;8	7	7	diff_parts_same_contig		Clone Problem	Clone Problem							0	EFO_0010700	0.042645	0
Fibroblast	ENSG00000100014	SPECC1L	ENSG00000100014	ENSG00000100014	protein_coding	protein_coding	1.80308	1.88463	1.52	1.59	1	1	0.0036262	2.39098e-16	0.999032	0.999032	1_to_1	identical gene model	0.999982	17;5;7;16;3;2;15;19	16;7;17;19;5;15;3;2	8	8	new_contig_added, diff_parts_same_contig		Clone Problem	Clone Problem			1	?Facial clefting, oblique, 1;Teebi hypertelorism syndrome 1	3;3	known_molec_cause;known_molec_cause	0	MONDO_0017138	0.70624	0
Fibroblast	ENSG00000100023	PPIL2	ENSG00000100023	ENSG00000100023	protein_coding	protein_coding	3.21719	3.32271	3.03	3.14	1	1	0.00362616	2.39098e-16	0.995641	0.995641	1_to_1	identical gene model		21;20;21;22;12;8;3;11;2;2;3;21	21;2;20;21;22;8;11;21;3;2;12;3	12	12	diff_parts_same_contig, new_contig_added		Clone Problem	Clone Problem							0	EFO_0000519	0.18479	0
Fibroblast	ENSG00000100024	UPB1	ENSG00000100024	ENSG00000100024	protein_coding	protein_coding	0.95	0.9375	0.14	0.14	0	0			0.65625	0.65625	1_to_1	identical gene model		10;4;9;3;4	9;4;10;4;3	5	5	diff_parts_same_contig		Clone Problem	Clone Problem			1	Beta-ureidopropionase deficiency	3	known_molec_cause	0	Orphanet_65287	0.77198	0
Fibroblast	ENSG00000100027	YPEL1	ENSG00000100027	ENSG00000100027	protein_coding	protein_coding	0.325946	0.315385	0.24	0.22	1	1	0.0036262	2.39098e-16	0.977643	0.977643	1_to_1	identical gene model		5;3;5;4	5;5;4;3	4	4	diff_parts_same_contig, new_contig_added		Clone Problem	Clone Problem							0	EFO_0009623	0.083861	0
Fibroblast	ENSG00000100028	SNRPD3	ENSG00000100028	ENSG00000100028	protein_coding	protein_coding	115.562	114.086	105.44	104.52	1	1	0.00365312	2.39098e-16	0.641858	0.641888	1_to_1	identical gene model		4;5;2	2;4;5	3	3	diff_parts_same_contig		Clone Problem	Clone Problem							0	EFO_0010750	0.15352	0
Fibroblast	ENSG00000100029	PES1	ENSG00000100029	ENSG00000100029	protein_coding	protein_coding	10.5148	10.5268	9.91	9.87	1	1	0.00362633	2.39098e-16	0.995995	0.995995	1_to_1	identical gene model		15;15;17;15;17;8;5;4;4;3;4;2;3	15;17;4;17;2;15;15;8;4;5;4;3;3	13	13	diff_parts_same_contig		Clone Problem	Clone Problem							0	MONDO_0005090	0.1344	0
Fibroblast	ENSG00000100030	MAPK1	ENSG00000100030	ENSG00000100030	protein_coding	protein_coding	89.8997	89.7846	88.16	87.75	1	1	0.00362545	2.39098e-16	0.307673	0.307669	1_to_1	identical gene model		9;8;2;7	9;2;8;7	4	4	diff_parts_same_contig, new_contig_added		Clone Problem	Clone Problem			1	Noonan syndrome 13	3	known_molec_cause	0	MONDO_0018997	0.64775	1			yes
Fibroblast	ENSG00000100031	GGT1	ENSG00000100031	ENSG00000100031	protein_coding	protein_coding	0.57625	0.596538	0.415	0.45	1	1	0.00362621	2.39098e-16	0.994594	0.994594	1_to_1	identical gene model		17;16;6;5;4;6;5;7;14;6;8;15;7;8;7;5;5;6;7;7;4;5;8;4;3;3	5;7;14;5;16;8;5;7;6;17;4;8;6;7;7;7;15;4;3;8;6;6;5;4;5;3	26	26	diff_parts_same_contig, new_contig_added		Clone Problem	Clone Problem			1	?Glutathioninuria	3	known_molec_cause	0	EFO_0004532	0.67571	0
Fibroblast	ENSG00000100033	PRODH	ENSG00000100033	ENSG00000100033	protein_coding	protein_coding	0.2275	0.276	0.125	0.13	0	0			0.686716	0.747746	1_to_1	identical gene model		6;14;14;3;14;9;6;2;7;4;11;13;3;3;15	15;14;13;6;14;14;9;11;3;2;6;3;7;4;3	15	15		yes	Variation, GRC Housekeeping, Localization Problem, Clone Problem	Variation, GRC Housekeeping, Localization Problem, Clone Problem		High Signal Region	1	Hyperprolinemia, type I;{Schizophrenia, susceptibility to, 4}	3;3	known_molec_cause;known_molec_cause	0	Orphanet_419	0.79254	0
Fibroblast	ENSG00000100034	PPM1F	ENSG00000100034	ENSG00000100034	protein_coding	protein_coding	5.21129	5.17484	3.65	3.63	1	1	0.00362622	2.39098e-16	0.993183	0.993183	1_to_1	identical gene model		8;7;6;2;5;3;2;3;2;3	8;6;3;7;3;5;3;2;2;2	10	10	new_contig_added		Clone Problem	Clone Problem							0	EFO_0004703	0.13266	0
Fibroblast	ENSG00000100036	SLC35E4	ENSG00000100036	ENSG00000100036	protein_coding	protein_coding	22.9438	22.7857	20.69	20.76	1	1	0.00362576	2.39098e-16	0.360657	0.360657	1_to_1	identical gene model		2;3;3	2;3;3	3	3			Clone Problem	Clone Problem							0	EFO_0004339	0.23433	0
Fibroblast	ENSG00000100038	TOP3B	ENSG00000100038	ENSG00000100038	protein_coding	protein_coding	2.19939	2.16961	1.67	1.66	1	1	0.0036262	2.39098e-16	0.996627	0.996627	1_to_1	identical gene model		18;18;7;6;2;10;4;6;2;17;4;5;18;11;2;2;3	18;18;11;18;17;10;2;7;2;6;6;3;5;4;2;4;2	17	17	new_contig_added		Clone Problem	Clone Problem							0	EFO_0004704	0.16667	0
Fibroblast	ENSG00000100053	CRYBB3	ENSG00000100053	ENSG00000100053	protein_coding	protein_coding	0.805	0.805	0.805	0.805	0	0			0	0	1_to_1	identical gene model		6;5	6;5	2	2	diff_parts_same_contig		Clone Problem	Clone Problem			1	Cataract 22	3	known_molec_cause	0	MONDO_0011060	0.74184	0
Fibroblast	ENSG00000100055	CYTH4	ENSG00000100055	ENSG00000100055	protein_coding	protein_coding	2.39	2.39	2.39	2.39	0	0			0.922399	0.922399	1_to_1	identical gene model		13;7;7;8;5;3;6;13;2;5;4	6;7;7;13;5;13;4;8;2;3;5	11	11	diff_parts_same_contig		Clone Problem	Clone Problem							0	EFO_0000731	0.23631	0
Fibroblast	ENSG00000100056	ESS2	ENSG00000100056	ENSG00000100056	protein_coding	protein_coding	2.52758	2.49031	2.245	2.24	1	1	0.00362632	2.39098e-16	0.972012	0.972011	1_to_1	identical gene model		10;10;2;10	10;10;10;2	4	4			GRC Housekeeping, Localization Problem, Clone Problem	Clone Problem							0	EFO_0007985	0.1381	0
Fibroblast	ENSG00000100058	CRYBB2P1	ENSG00000100058	ENSG00000100058	transcribed_unprocessed_pseudogene	transcribed_unprocessed_pseudogene	54.7371	54.8531	30.23	30.37	1	1	0.00362547	2.39098e-16	0.757554	0.757554	1_to_1	identical gene model		6;5;3;5;1;1	5;3;6;5;1;1	6	6	diff_parts_same_contig, new_contig_added		Clone Problem	Clone Problem							0	EFO_0000616	0.046197	0
Fibroblast	ENSG00000100060	MFNG	ENSG00000100060	ENSG00000100060	protein_coding	protein_coding	2.69	2.69	2.69	2.69	0	0			0.986928	0.986928	1_to_1	identical gene model		8;7;3;5;6;5;5;2;2;3	8;7;3;2;5;6;5;5;2;3	10	10	new_contig_added		GRC Housekeeping, Clone Problem	GRC Housekeeping, Clone Problem							0	EFO_0000519	0.2119	0
Fibroblast	ENSG00000100065	CARD10	ENSG00000100065	ENSG00000100065	protein_coding	protein_coding	0.428065	0.429394	0.26	0.26	1	1	0.00362621	2.39098e-16	0.995216	0.995216	1_to_1	identical gene model		20;21;17;6;15;5;3;3;8;3	20;21;8;5;17;15;3;6;3;3	10	10	new_contig_added		GRC Housekeeping, Clone Problem	GRC Housekeeping, Clone Problem			1	?Immunodeficiency 89 and autoimmunity	3	known_molec_cause	0	EFO_0006937	0.27688	0
Fibroblast	ENSG00000100068	LRP5L	ENSG00000100068	ENSG00000100068	protein_coding	protein_coding	0.945	1.08333	0.75	0.88	0	0			0.999576	0.999576	1_to_1	identical gene model		4;6;7;4;4;4;2;4;8;8	4;6;4;7;8;4;8;4;2;4	10	10	diff_parts_same_contig, new_contig_added		Clone Problem	Clone Problem							0	Orphanet_2309;EFO_1000157	0.0022175	0
Fibroblast	ENSG00000100075	SLC25A1	ENSG00000100075	ENSG00000100075	protein_coding	protein_coding	34.6292	33.9645	31.38	30.635	1	1	0.00362747	2.39098e-16	0.969038	0.969038	1_to_1	identical gene model		9;9;6;2;8	9;9;8;6;2	5	5	diff_parts_same_contig, new_contig_added		GRC Housekeeping, Localization Problem, Clone Problem	Clone Problem			1	Combined D-2- and L-2-hydroxyglutaric aciduria;Myasthenic syndrome, congenital, 23, presynaptic	3;3	known_molec_cause;known_molec_cause	0	MONDO_0014072	0.78958	0
Fibroblast	ENSG00000100077	GRK3	ENSG00000100077	ENSG00000100077	protein_coding	protein_coding	0.485439	0.479138	0.39	0.38	1	1	0.00115751	0.645162	0.56907	0.568685	1_to_1	identical gene model		21;9;23	21;23;9	3	3	diff_parts_same_contig, new_contig_added		Clone Problem	Clone Problem							0	EFO_0004747	0.34682	0
Fibroblast	ENSG00000100078	PLA2G3	ENSG00000100078	ENSG00000100078	protein_coding	protein_coding	0.189	0.180909	0.175	0.17	0	0			0	0	1_to_1	identical gene model		7	7	1	1			Clone Problem	Clone Problem							0	EFO_0004631	0.42696	0
Fibroblast	ENSG00000100079	LGALS2	ENSG00000100079	ENSG00000100079	protein_coding	protein_coding	0.946667	0.946667	0.53	0.53	0	0			0	0	1_to_1	identical gene model		4;4	4;4	2	2			Clone Problem	Clone Problem			1	{Myocardial infarction, susceptibility to}	3	known_molec_cause	0	EFO_0007937	0.21938	0
Fibroblast	ENSG00000100083	GGA1	ENSG00000100083	ENSG00000100083	protein_coding	protein_coding	12.5184	12.7163	11.24	12.36	1	1	0.00362601	2.39098e-16	0.988648	0.988647	1_to_1	identical gene model		15;5;17;17;5;18;6;7;6;7;5;6;4;9;7;4;2;2;4;3;4;3;2	17;3;17;5;7;15;6;9;6;7;18;4;5;3;4;5;7;6;2;4;2;2;4	23	23			Clone Problem	Clone Problem							0	EFO_0004308	0.099301	0
Fibroblast	ENSG00000100084	HIRA	ENSG00000100084	ENSG00000100084	protein_coding	protein_coding	3.12246	3.09254	2.77	2.75	1	1	0.00362614	2.39098e-16	0.977432	0.977432	1_to_1	identical gene model		25;21;6;6	25;21;6;6	4	4	new_contig_added, diff_parts_same_contig		GRC Housekeeping, Localization Problem, Clone Problem	Clone Problem							0	EFO_0000304	0.25831	0
Fibroblast	ENSG00000100092	SH3BP1	ENSG00000100092	ENSG00000100092	protein_coding	protein_coding	4.66339	4.60234	4.145	4.095	1	1	0.00362691	2.39098e-16	0.83607	0.83607	1_to_1	identical gene model		20;3;6;17;7;10;8;17;6;18	20;18;17;17;10;7;3;6;8;6	10	10			Clone Problem	Clone Problem							0	EFO_0007988	0.17638	0
Fibroblast	ENSG00000100095	SEZ6L	ENSG00000100095	ENSG00000100095	protein_coding	protein_coding	2.03667	2.01833	1.845	1.83	0	0			0.994773	0.994773	1_to_1	identical gene model		17;15;15;16;14;17;2;4;16;16	17;17;16;15;16;15;16;14;2;4	10	10	new_contig_added, diff_parts_same_contig		Clone Problem	Clone Problem							0	EFO_0006797	0.40459	0
Fibroblast	ENSG00000100097	LGALS1	ENSG00000100097	ENSG00000100097	protein_coding	protein_coding	19371.9	18973.7	18210.5	17899.8	1	1	0.00363553	2.39098e-16	0.836936	0.836936	1_to_1	identical gene model		4;4;5;2;3;3;4	4;2;4;3;5;4;3	7	7			Clone Problem	Clone Problem							0	EFO_0004308	0.13733	0
Fibroblast	ENSG00000100099	HPS4	ENSG00000100099	ENSG00000100099	protein_coding	protein_coding	3.75414	3.73667	3.54	3.555	1	1	0.00362623	2.39098e-16	0.994047	0.994047	1_to_1	identical gene model		14;14;12;12;13;14;8;12;13;3;3;2;3;7;2;4;9;4	4;4;14;2;14;12;13;14;12;13;9;7;12;8;2;3;3;3	18	18	diff_parts_same_contig		Clone Problem	Clone Problem			1	Hermansky-Pudlak syndrome 4	3	known_molec_cause	0	MONDO_0016501	0.76906	0
Fibroblast	ENSG00000100100	PIK3IP1	ENSG00000100100	ENSG00000100100	protein_coding	protein_coding	1.46944	1.45214	1.075	1.07	1	1	0.00362621	2.39098e-16	0.995287	0.995287	1_to_1	identical gene model		6;5;5;4;3;4	3;6;5;4;5;4	6	6	diff_parts_same_contig		Clone Problem	Clone Problem							0	EFO_0004842	0.23837	0
Fibroblast	ENSG00000100101		ENSG00000100101	ENSG00000100101	protein_coding	protein_coding	0.31	0.285	0.31	0.24	0	0			0.996839	0.996839	1_to_1	identical gene model		13	13	1	1	new_contig_added, diff_parts_same_contig		Clone Problem	Clone Problem										0
Fibroblast	ENSG00000100104	SRRD	ENSG00000100104	ENSG00000100104	protein_coding	protein_coding	12.144	12.112	12.35	12.36	1	1	0.00266111	0.00374388	0.777808	0.777698	1_to_1	identical gene model	0.999991	7;2;4	7;4;2	3	3	new_contig_added, diff_parts_same_contig		Clone Problem	Clone Problem							0	MONDO_0016501	0.16143	0
Fibroblast	ENSG00000100105	PATZ1	ENSG00000100105	ENSG00000100105	protein_coding	protein_coding	2.43034	2.51083	2.03	2.125	1	1	0.00362613	2.39098e-16	0.977806	0.977806	1_to_1	identical gene model		3;5;4;5;2;2	5;4;5;2;3;2	6	6			Clone Problem	Clone Problem							0	MONDO_0002529;EFO_0000365;EFO_1000233	0.36958	1			yes
Fibroblast	ENSG00000100106	TRIOBP	ENSG00000100106	ENSG00000100106	protein_coding	protein_coding	36.6624	36.1049	34.65	34.21	1	1	0.00362673	2.39098e-16	0.800716	0.800716	1_to_1	identical gene model		2;22;14;8;7;6;6;5;5;5;24	24;22;5;14;8;5;7;6;5;6;2	11	11	new_contig_added, diff_parts_same_contig		Clone Problem	Clone Problem			1	Deafness, autosomal recessive 28	3	known_molec_cause	0	EFO_0001063	0.66298	0
Fibroblast	ENSG00000100109	TFIP11	ENSG00000100109	ENSG00000100109	protein_coding	protein_coding	3.40116	3.37022	3.05	3.04	1	1	0.00362621	2.39098e-16	0.998977	0.998977	1_to_1	identical gene model		16;14;14;15;6;5;5;4;6;2;4;5;2;2;3;4;13	13;15;14;14;2;16;2;4;4;3;5;4;6;6;5;5;2	17	17	new_contig_added, diff_parts_same_contig		Clone Problem	Clone Problem							0	EFO_0008354	0.083414	0
Fibroblast	ENSG00000100116	GCAT	ENSG00000100116	ENSG00000100116	protein_coding	protein_coding	27.6263	26.9223	22.47	21.16	1	1	0.00362733	2.39098e-16	0.842098	0.842094	1_to_1	identical gene model		9;10;3;4;4;4;3	10;4;3;9;3;4;4	7	7			Clone Problem	Clone Problem							0	EFO_0004305	0.25724	0
Fibroblast	ENSG00000100121	GGTLC2	ENSG00000100121	ENSG00000100121	protein_coding	protein_coding	0.5	0.5	0.5	0.5	0	0			0.999025	0.999025	1_to_1	identical gene model	0.999093	4;6;6;6;6;3;4;4;3	6;4;6;6;4;3;6;4;3	9	9	new_contig_added		Clone Problem	Clone Problem							0	EFO_0009190	0.25731	0
Fibroblast	ENSG00000100122	CRYBB1	ENSG00000100122	ENSG00000100122	protein_coding	protein_coding	0.594	0.592	0.47	0.47	0	0			0.166667	0.166667	1_to_1	identical gene model		3;6	6;3	2	2	diff_parts_same_contig		Clone Problem	Clone Problem			1	Cataract 17, multiple types	3	known_molec_cause	0	MONDO_0011060	0.73529	0
Fibroblast	ENSG00000100124	ANKRD54	ENSG00000100124	ENSG00000100124	protein_coding	protein_coding	6.05468	6.07453	6.14	6.315	1	1	0.0036263	2.39098e-16	0.982361	0.982361	1_to_1	identical gene model		8;8;8;7;5;6;6;7;6;5;6;1	8;5;8;6;7;7;8;6;5;6;6;1	12	12	new_contig_added, diff_parts_same_contig		Clone Problem	Clone Problem							0	EFO_0004533	0.076983	0
Fibroblast	ENSG00000100129	EIF3L	ENSG00000100129	ENSG00000100129	protein_coding	protein_coding	70.4889	68.6169	52.41	50.63	1	1	0.00362731	2.39098e-16	0.997895	0.997895	1_to_1	identical gene model		11;11;13;7;7;8;4;7;2;5;5;12;6;13;13	13;13;8;11;5;13;7;7;12;11;7;5;6;4;2	15	15	diff_parts_same_contig		Clone Problem	Clone Problem							0	EFO_0009270	0.049655	0
Fibroblast	ENSG00000100138	SNU13	ENSG00000100138	ENSG00000100138	protein_coding	protein_coding	15.1716	14.8472	12.77	12.2	1	1	0.00416741	3.16062e-08	0.997288	0.99729	1_to_1	identical gene model		3;3;3;4;4;2;4;2;5;4;4;4	3;2;4;3;4;5;4;3;4;4;4;2	12	12	hg19_errors_corrected		Clone Problem	Clone Problem							0	EFO_0004980	0.18839	0
Fibroblast	ENSG00000100139	MICALL1	ENSG00000100139	ENSG00000100139	protein_coding	protein_coding	31.1635	31.8448	28.05	28.22	1	1	0.00362486	2.39098e-16	0.827642	0.827643	1_to_1	identical gene model		16;10;6;6;7;4	6;16;4;7;10;6	6	6	diff_parts_same_contig		Clone Problem	Clone Problem							0	EFO_0007984	0.28561	0
Fibroblast	ENSG00000100142	POLR2F	ENSG00000100142	ENSG00000100142	protein_coding	protein_coding	22.7443	22.4475	22.38	22.26	1	1	0.00362586	2.39098e-16	0.976772	0.976771	1_to_1	identical gene model		3;5;6;2;5;8;3;5;5;5;4;6;4;1	5;6;3;5;8;5;4;6;5;4;5;3;2;1	14	14	new_contig_added, diff_parts_same_contig		Clone Problem	Clone Problem							0	EFO_0000764	0.59999	0
Fibroblast	ENSG00000100146	SOX10	ENSG00000100146	ENSG00000100146	protein_coding	protein_coding	0.845	0.8425	0.635	0.63	0	0			0.887385	0.887385	1_to_1	identical gene model		5;4;3;4;2;2;2	4;2;5;4;3;2;2	7	7			Clone Problem	Clone Problem			1	PCWH syndrome;Waardenburg syndrome, type 2E, with or without neurologic involvement;Waardenburg syndrome, type 4C	3;3;3	known_molec_cause;known_molec_cause;known_molec_cause	1	MONDO_0012198	0.80577	0
Fibroblast	ENSG00000100147	CCDC134	ENSG00000100147	ENSG00000100147	protein_coding	protein_coding	14.584	14.3333	12.295	12.08	1	1	0.00362635	2.39098e-16	0.204966	0.204966	1_to_1	identical gene model		7;4	7;4	2	2	diff_parts_same_contig		Clone Problem	Clone Problem			1	Osteogenesis imperfecta, type XXII	3	known_molec_cause	0	HP_0002757	0.33262	0
Fibroblast	ENSG00000100150	DEPDC5	ENSG00000100150	ENSG00000100150	protein_coding	protein_coding	0.754792	0.742449	0.52	0.5	1	1	0.00362621	2.39098e-16	0.999115	0.999115	1_to_1	identical gene model		41;43;22;41;42;42;42;9;19;8;6;3;2;10;5;5;8;4;6;3;40;7;28;2;42;42;42;3;11;26;12;2;13;22;39;40;7;41;42;12;9;41;42;11;41;25;24;43;42;9;22;20;14;8;41;43;22;12;41;41;4;42;21;43	40;26;24;43;42;41;9;42;7;42;41;41;22;2;43;42;21;42;43;8;40;41;42;42;42;22;43;9;41;22;42;25;41;39;42;41;20;41;6;9;28;10;2;5;2;22;4;19;3;5;4;14;6;13;12;12;12;11;11;8;8;7;3;3	64	64			Clone Problem	Clone Problem			1	Epilepsy, familial focal, with variable foci 1	3	known_molec_cause	1	Orphanet_98820	0.83704	0
Fibroblast	ENSG00000100151	PICK1	ENSG00000100151	ENSG00000100151	protein_coding	protein_coding	2.6169	2.62383	2.505	2.495	1	1	0.00362621	2.39098e-16	0.983647	0.983647	1_to_1	identical gene model		13;13;9;5;6;5;6;4;5;7;4;5;2;12;5	4;13;9;12;6;13;5;7;2;4;5;5;6;5;5	15	15	new_contig_added, diff_parts_same_contig		Clone Problem	Clone Problem							0	Orphanet_171709	0.38276	0
Fibroblast	ENSG00000100154	TTC28	ENSG00000100154	ENSG00000100154	protein_coding	protein_coding	9.58156	9.97064	6.16	6.99	1	1	0.00362617	2.39098e-16	0.992497	0.992497	1_to_1	identical gene model		23;6;3;2;3;3;4;21	23;21;6;3;3;3;4;2	8	8	new_contig_added, diff_parts_same_contig		Clone Problem	Clone Problem							0	EFO_0004696	0.36072	0
Fibroblast	ENSG00000100156	SLC16A8	ENSG00000100156	ENSG00000100156	protein_coding	protein_coding	0.608	0.594054	0.43	0.43	1	1	0.00362621	2.39098e-16	0.683407	0.683407	1_to_1	identical gene model		5;4;2	5;2;4	3	3	diff_parts_same_contig		Clone Problem	Clone Problem							0	EFO_0005674	0.3034	0
Fibroblast	ENSG00000100162	CENPM	ENSG00000100162	ENSG00000100162	protein_coding	protein_coding	4.99898	4.89529	3.26	3.26	1	1	0.00362621	2.39098e-16	0.991117	0.991117	1_to_1	identical gene model		6;4;5;5;4;5;2;2	6;5;4;2;5;5;4;2	8	8			Clone Problem	Clone Problem							0	MONDO_0005090	0.26597	0
Fibroblast	ENSG00000100167	SEPTIN3	ENSG00000100167	ENSG00000100167	protein_coding	protein_coding	0.37	0.396	0.24	0.25	1	1	0.0036262	2.39098e-16	0.841737	0.841737	1_to_1	identical gene model		9;10;11;10;6;3;12	12;6;11;10;10;9;3	7	7			Clone Problem	Clone Problem							0	EFO_0003761	0.041475	0
Fibroblast	ENSG00000100170	SLC5A1	ENSG00000100170	ENSG00000100170	protein_coding	protein_coding					0	0			1	1	1_to_1	identical gene model		15;5;4;14	15;14;4;5	4	4	new_contig_added, diff_parts_same_contig		Clone Problem	Clone Problem			1	Glucose/galactose malabsorption	3	known_molec_cause	0	Orphanet_35710	0.78272	0
Fibroblast	ENSG00000100181	TPTEP1	ENSG00000100181	ENSG00000100181	transcribed_unprocessed_pseudogene	transcribed_unprocessed_pseudogene	4.83458	4.73213	3.14	2.95	1	1	0.0012658	0.497068	0.499235	0.498903	1_to_1	identical gene model		8;9;3;5;3;2;2;2	3;9;5;8;2;2;2;3	8	8	diff_parts_same_contig		Clone Problem	Localization Problem, Clone Problem							0	EFO_0000182	0.08288	0
Fibroblast	ENSG00000100191	SLC5A4	ENSG00000100191	ENSG00000100191	protein_coding	protein_coding	0.18	0.18	0.18	0.18	0	0			0	0	1_to_1	identical gene model		15	15	1	1			Clone Problem	Clone Problem							0	EFO_0005423	0.04206	0
Fibroblast	ENSG00000100196	KDELR3	ENSG00000100196	ENSG00000100196	protein_coding	protein_coding	155.527	152.132	149.16	148.58	1	1	0.00353828	1.19845e-15	0.708027	0.70802	1_to_1	identical gene model		5;4;5	4;5;5	3	3	diff_parts_same_contig		Clone Problem	Clone Problem							0	EFO_0001663	0.32008	0
Fibroblast	ENSG00000100197	CYP2D6	ENSG00000100197	ENSG00000100197	protein_coding	protein_coding	0.306667	0.335652	0.215	0.27	0	1	-0.18416	0.017872	0.956677	0.945208	1_to_1	exon_count_diff		8;7;10;11;9	7;9;10;8;8	5	5	new_contig_added		Variation, Clone Problem	Variation, Clone Problem			1	{Codeine sensitivity};{Debrisoquine sensitivity}	3;3	known_molec_cause;known_molec_cause	0	EFO_0009161	0.48683	0
Fibroblast	ENSG00000100201	DDX17	ENSG00000100201	ENSG00000100201	protein_coding	protein_coding	20.4044	22.6089	7.61	9.435	1	1	0.00362278	2.39098e-16	0.975997	0.975997	1_to_1	identical gene model		12;13;13;2;12;4;4;2;2;4	13;13;2;12;4;12;4;2;4;2	10	10	diff_parts_same_contig		Clone Problem	Clone Problem							0	EFO_0000182	0.078839	0
Fibroblast	ENSG00000100206	DMC1	ENSG00000100206	ENSG00000100206	protein_coding	protein_coding	4.20917	4.1975	0.6	0.595	1	1	0.00362621	2.39098e-16	0.966069	0.966069	1_to_1	identical gene model		14;6;11;9;2;8;9	14;11;9;9;8;6;2	7	7	new_contig_added, diff_parts_same_contig		Clone Problem	Clone Problem							0	EFO_0000279	0.43873	0
Fibroblast	ENSG00000100207	TCF20	ENSG00000100207	ENSG00000100207	protein_coding	protein_coding	6.32587	6.29308	6.4	6.37	1	1	0.00362756	2.39098e-16	0.694268	0.694268	1_to_1	identical gene model		4;6;5;2;2	6;4;5;2;2	5	5	diff_parts_same_contig, new_contig_added		Variation, Clone Problem	Variation, Clone Problem			1	Developmental delay with variable intellectual impairment and behavioral abnormalities	3	known_molec_cause	0	EFO_0010644	0.63901	0
Fibroblast	ENSG00000100209	HSCB	ENSG00000100209	ENSG00000100209	protein_coding	protein_coding	4.68	4.60467	4.59	4.54	1	1	0.00362621	2.39098e-16	0.988958	0.988959	1_to_1	identical gene model		6;5;6;6;6;4;6	6;6;5;6;4;6;6	7	7	diff_parts_same_contig		Clone Problem	Clone Problem			1	?Anemia, sideroblastic, 5	3	known_molec_cause	0	EFO_0009188	0.40608	0
Fibroblast	ENSG00000100211	CBY1	ENSG00000100211	ENSG00000100211	protein_coding	protein_coding	8.63177	8.44203	8.545	8.4	1	1	0.00362621	2.39098e-16	0.992295	0.992295	1_to_1	identical gene model		5;6;5;6;2;2;3;5;4;4;5	2;3;5;6;5;4;6;4;5;5;2	11	11	new_contig_added, diff_parts_same_contig		Clone Problem	Clone Problem							0	MONDO_0018772	0.50973	0
Fibroblast	ENSG00000100216	TOMM22	ENSG00000100216	ENSG00000100216	protein_coding	protein_coding	93.83	92.9829	87.69	86.68	1	1	0.00365738	2.39098e-16	0.562848	0.562853	1_to_1	identical gene model		4;3	4;3	2	2	diff_parts_same_contig		Clone Problem	Clone Problem							0	EFO_0000174;EFO_0000637	0.16493	0
Fibroblast	ENSG00000100218	RSPH14	ENSG00000100218	ENSG00000100218	protein_coding	protein_coding	0.8212	0.818	0.7	0.69	1	1	0.00362621	2.39098e-16	0.633783	0.633783	1_to_1	identical gene model		7;4;2;3;3	7;2;3;3;4	5	5	diff_parts_same_contig, new_contig_added		Clone Problem	Clone Problem							0	EFO_0004253	0.37545	0
Fibroblast	ENSG00000100219	XBP1	ENSG00000100219	ENSG00000100219	protein_coding	protein_coding	8.16984	8.19016	7.855	7.825	1	1	0.00362651	2.39098e-16	0.997631	0.997631	1_to_1	identical gene model		5;6;5;5;2;2;6	5;5;2;6;5;6;2	7	7	diff_parts_same_contig		Clone Problem	Clone Problem			1	{Major affective disorder-7, susceptibility to}	3	known_molec_cause	0	EFO_0004533	0.26423	0
Fibroblast	ENSG00000100220	RTCB	ENSG00000100220	ENSG00000100220	protein_coding	protein_coding	217.724	213	219.67	217.81	1	1	0.0036263	2.39098e-16	0.414445	0.414431	1_to_1	identical gene model		12;3;5;5;5;2	12;2;5;5;5;3	6	6	diff_parts_same_contig		Clone Problem	Clone Problem							0	EFO_0002618	0.17925	0
Fibroblast	ENSG00000100221	JOSD1	ENSG00000100221	ENSG00000100221	protein_coding	protein_coding	97.7116	97.8112	96.01	96.09	1	1	0.00362584	2.39098e-16	0.284304	0.284304	1_to_1	identical gene model		4;3;2;4;2;2;2;2;2;3	4;3;2;4;3;2;2;2;2;2	10	10	new_contig_added, diff_parts_same_contig		Clone Problem	Clone Problem							0	EFO_0004532	0.24676	0
Fibroblast	ENSG00000100225	FBXO7	ENSG00000100225	ENSG00000100225	protein_coding	protein_coding	15.4723	15.8984	14.72	15.26	1	1	0.00362334	2.39098e-16	0.98754	0.98754	1_to_1	identical gene model		9;9;8;9;3;9;2;2;7	8;9;9;7;9;9;3;2;2	9	9	new_contig_added, diff_parts_same_contig		Clone Problem	Clone Problem			1	Parkinson disease 15, autosomal recessive	3	known_molec_cause	0	MONDO_0009830	0.77591	0
Fibroblast	ENSG00000100226	GTPBP1	ENSG00000100226	ENSG00000100226	protein_coding	protein_coding	22.6292	22.6151	20.03	20.38	1	1	0.00362511	2.39098e-16	0.642891	0.642891	1_to_1	identical gene model		12;4;8;3;3;2;3;2;4;4;3;4;2	4;12;4;3;4;3;3;2;8;2;4;3;2	13	13	diff_parts_same_contig		Clone Problem	Clone Problem							0	MONDO_0016830	0.18533	0
Fibroblast	ENSG00000100227	POLDIP3	ENSG00000100227	ENSG00000100227	protein_coding	protein_coding	2.02295	2.045	1.63	1.675	1	1	0.0036262	2.39098e-16	0.999407	0.999407	1_to_1	identical gene model		9;3;8;9;9;4;3;9;5	9;8;9;9;5;3;9;4;3	9	9	diff_parts_same_contig		Clone Problem	Clone Problem							0	EFO_0004784	0.28237	0
Fibroblast	ENSG00000100228	RAB36	ENSG00000100228	ENSG00000100228	protein_coding	protein_coding	8.21	8.09723	8.14	7.97	1	1	0.00362545	2.39098e-16	0.139743	0.139743	1_to_1	identical gene model		11;10;4	11;10;4	3	3	diff_parts_same_contig		Clone Problem	Clone Problem							0	EFO_0006930;EFO_0004346	0.22665	0
Fibroblast	ENSG00000100234	TIMP3	ENSG00000100234	ENSG00000100234	protein_coding	protein_coding	1618.94	1581.6	885.31	865.87	1	1	0.00361467	3.10164e-16	0	0	1_to_1	identical gene model		5	5	1	1	new_contig_added, diff_parts_same_contig		Clone Problem	Clone Problem			1	Sorsby fundus dystrophy	3	known_molec_cause	0	Orphanet_59181	0.71934	0
Fibroblast	ENSG00000100239	PPP6R2	ENSG00000100239	ENSG00000100239	protein_coding	protein_coding	15.1397	15.1265	14.27	14.42	1	1	0.0036264	2.39098e-16	0.992035	0.992035	1_to_1	identical gene model		25;23;23;23;17;14;2;2;24	23;23;24;23;25;17;14;2;2	9	9	new_contig_added		Gap, Unknown, Clone Problem	Unknown, Clone Problem, Gap							0	MONDO_0014117	0.33262	0
Fibroblast	ENSG00000100241	SBF1	ENSG00000100241	ENSG00000100241	protein_coding	protein_coding	16.8894	17.0549	13.34	13.34	1	1	0.00362285	2.39098e-16	0.936667	0.936667	1_to_1	identical gene model		40;41;6;9;10;2;2;3	41;40;9;10;2;2;3;6	8	8			Unknown, Clone Problem	Unknown, Clone Problem			1	Charcot-Marie-Tooth disease, type 4B3	3	known_molec_cause	0	MONDO_0014117	0.72666	0
Fibroblast	ENSG00000100242	SUN2	ENSG00000100242	ENSG00000100242	protein_coding	protein_coding	26.6622	28.1835	13.65	14.25	1	1	0.00362375	2.39098e-16	0.99113	0.991129	1_to_1	identical gene model		18;19;19;4;5;5;4;8;5;5;4;7;4;5;3;7;4;4	19;18;19;4;3;7;5;4;5;8;7;4;5;5;4;4;4;5	18	18	new_contig_added, diff_parts_same_contig		Clone Problem	Clone Problem							0	Orphanet_238722	0.33262	0
Fibroblast	ENSG00000100243	CYB5R3	ENSG00000100243	ENSG00000100243	protein_coding	protein_coding	52.7528	54.3283	35.1	40.43	1	1	0.00364936	2.62351e-16	0.995234	0.995234	1_to_1	identical gene model		9;9;10;8;9;6;3;6	9;9;9;8;6;10;6;3	8	8	diff_parts_same_contig		Clone Problem	Clone Problem			1	Methemoglobinemia, type I;Methemoglobinemia, type II	3;3	known_molec_cause;known_molec_cause	1	Orphanet_621	0.80803	0
Fibroblast	ENSG00000100246	DNAL4	ENSG00000100246	ENSG00000100246	protein_coding	protein_coding	48.7379	47.7305	49.67	48.54	1	1	0.00362551	2.39098e-16	0.580806	0.580806	1_to_1	identical gene model		4;3;2;2	4;2;3;2	4	4	diff_parts_same_contig		Clone Problem	Clone Problem			1	?Mirror movements 3	3	known_molec_cause	0	Orphanet_238722	0.49893	0
Fibroblast	ENSG00000100249	C22orf31	ENSG00000100249	ENSG00000100249	protein_coding	protein_coding	2.172	2.156	1.12	1.115	1	1	0.00362621	2.39098e-16	0	0	1_to_1	identical gene model		3	3	1	1			Path Problem, Clone Problem	Path Problem, Clone Problem							0	EFO_0007788	0.29329	0
Fibroblast	ENSG00000100253	MIOX	ENSG00000100253	ENSG00000100253	protein_coding	protein_coding	1.01364	1.005	0.525	0.525	1	1	0.00362621	2.39098e-16	0.905254	0.905254	1_to_1	identical gene model		10;10;8;9	8;10;10;9	4	4			Unknown, Clone Problem	Unknown, Clone Problem							0	EFO_0004526	0.041802	0
Fibroblast	ENSG00000100258	LMF2	ENSG00000100258	ENSG00000100258	protein_coding	protein_coding	22.9644	23.3298	16.35	18.38	1	1	0.00345384	3.60906e-16	0.985708	0.985706	1_to_1	identical gene model		14;14;6;6;3;4	14;14;6;4;6;3	6	6	diff_parts_same_contig		Unknown, Variation, Clone Problem	Unknown, Variation, Clone Problem							0	EFO_0000571	0.11242	0
Fibroblast	ENSG00000100263	RHBDD3	ENSG00000100263	ENSG00000100263	protein_coding	protein_coding	32.6444	32.3388	31.46	29.73	1	1	0.00362462	2.39098e-16	0.914891	0.914891	1_to_1	identical gene model		7;3;7;5;3;3;3	7;7;3;5;3;3;3	7	7			Clone Problem	Clone Problem							0	EFO_0007986	0.059013	0
Fibroblast	ENSG00000100266	PACSIN2	ENSG00000100266	ENSG00000100266	protein_coding	protein_coding	4.01852	4.10214	2.605	2.865	1	1	0.00330021	1.17208e-09	0.995392	0.99539	1_to_1	identical gene model		11;10;11;11;10;4;4;4;3;5;4;10	4;10;11;10;11;11;10;5;4;4;4;3	12	12	new_contig_added, diff_parts_same_contig		Clone Problem	Clone Problem							0	EFO_0007984	0.43693	0
Fibroblast	ENSG00000100271	TTLL1	ENSG00000100271	ENSG00000100271	protein_coding	protein_coding	1.62696	1.67966	1.71	1.725	1	1	0.0036262	2.39098e-16	0.991239	0.991239	1_to_1	identical gene model		11;8;12;12	11;12;12;8	4	4	new_contig_added		Clone Problem	Clone Problem							0	EFO_0007984	0.3387	0
Fibroblast	ENSG00000100276	RASL10A	ENSG00000100276	ENSG00000100276	protein_coding	protein_coding	1.54222	1.53667	0.87	0.86	0	0			0.570767	0.570767	1_to_1	identical gene model		3;2;2;3	3;2;3;2	4	4	diff_parts_same_contig		Variation, Clone Problem	Variation, Clone Problem							0	EFO_0004584	0.17528	0
Fibroblast	ENSG00000100280	AP1B1	ENSG00000100280	ENSG00000100280	protein_coding	protein_coding	1.79929	1.9919	1.385	1.495	1	1	-0.0125292	0.077782	0.998387	0.998371	1_to_1	identical gene model	0.999771	21;23;20;22;20;4;13;21;5;4;4	4;23;21;21;22;20;20;5;13;4;4	11	11	new_contig_added, diff_parts_same_contig		Variation, Clone Problem	Variation, Clone Problem			1	Keratitis-ichthyosis-deafness syndrome, autosomal recessive	3	known_molec_cause	0	MONDO_0009440	0.58688	0
Fibroblast	ENSG00000100281	HMGXB4	ENSG00000100281	ENSG00000100281	protein_coding	protein_coding	1.85968	1.89939	1.29	1.31	1	1	0.0036262	2.39098e-16	0.998248	0.998248	1_to_1	identical gene model		11;12;4;5;3;2;3;4	4;12;2;11;5;4;3;3	8	8	diff_parts_same_contig		Clone Problem	Clone Problem							0	EFO_0008039	0.32738	0
Fibroblast	ENSG00000100284	TOM1	ENSG00000100284	ENSG00000100284	protein_coding	protein_coding	7.25365	7.30646	6.25	6.26	1	1	0.00362625	2.39098e-16	0.997308	0.997308	1_to_1	identical gene model		10;6;17;15;14;14;7;6;15;15;5;10;2;3;7;3;2;5;5	15;5;5;10;15;14;17;2;10;3;7;14;6;15;5;6;2;7;3	19	19	new_contig_added, diff_parts_same_contig		Clone Problem	Clone Problem			1	?Immunodeficiency 85 and autoimmunity	3	known_molec_cause	0	Orphanet_391487	0.36958	0
Fibroblast	ENSG00000100285	NEFH	ENSG00000100285	ENSG00000100285	protein_coding	protein_coding	2.22413	2.26692	1.92	2.05	1	1	0.00362641	2.39098e-16	0.00125609	0.00125609	1_to_1	identical gene model		4	4	1	1			Clone Problem	Clone Problem			1	?{Amyotrophic lateral sclerosis, susceptibility to};Charcot-Marie-Tooth disease, axonal, type 2CC	3;3	known_molec_cause;known_molec_cause	0	MONDO_0014836	0.68185	0
Fibroblast	ENSG00000100288	CHKB	ENSG00000100288	ENSG00000100288	protein_coding	protein_coding	18.9248	18.6811	17.9	17.83	1	1	0.00362626	2.39098e-16	0.990467	0.990467	1_to_1	identical gene model		11;7;5;2;8;7;5;8;10;8;3;9	9;11;5;7;10;8;8;8;3;7;5;2	12	12	diff_parts_same_contig		Unknown, Variation, Clone Problem	Unknown, Variation, Clone Problem			1	Muscular dystrophy, congenital, megaconial type	3	known_molec_cause	0	Orphanet_280671	0.75223	0
Fibroblast	ENSG00000100290	BIK	ENSG00000100290	ENSG00000100290	protein_coding	protein_coding	1.66187	1.65625	0.85	0.85	0	0			0	0	1_to_1	identical gene model		5	5	1	1			Clone Problem	Clone Problem							0	EFO_0001663	0.40116	0
Fibroblast	ENSG00000100292	HMOX1	ENSG00000100292	ENSG00000100292	protein_coding	protein_coding	653.963	641.863	701.25	691.21	1	1	0.00362613	2.39098e-16	0.364679	0.364682	1_to_1	identical gene model		5;4;3;2	4;3;5;2	4	4			Clone Problem	Clone Problem			1	Heme oxygenase-1 deficiency;{Pulmonary disease, chronic obstructive, susceptibility to}	3;3	known_molec_cause;known_molec_cause	0	MONDO_0013536	0.61733	0
Fibroblast	ENSG00000100294	MCAT	ENSG00000100294	ENSG00000100294	protein_coding	protein_coding	20.1848	19.8525	20.61	20.51	1	1	0.00362496	2.39098e-16	0.821407	0.821407	1_to_1	identical gene model		4;3;2;2	4;3;2;2	4	4			Clone Problem	Clone Problem							0	Orphanet_98676	0.36958	0
Fibroblast	ENSG00000100296	THOC5	ENSG00000100296	ENSG00000100296	protein_coding	protein_coding	12.08	12.3716	8.76	9.27	1	1	0.00362589	2.39098e-16	0.992998	0.992998	1_to_1	identical gene model		19;20;21;21;7;6;6;8;23;9;5;2;7;8;2;20;5	20;20;21;23;2;19;21;8;9;5;2;7;8;5;6;7;6	17	17			Clone Problem	Clone Problem							0	EFO_0004614	0.15647	0
Fibroblast	ENSG00000100297	MCM5	ENSG00000100297	ENSG00000100297	protein_coding	protein_coding	8.11629	8.20703	4.53	4.72	1	1	0.00362564	2.39098e-16	0.969482	0.969482	1_to_1	identical gene model		17;16;6;2;5;4;5;6;9;4	4;16;17;2;6;5;5;9;4;6	10	10	diff_parts_same_contig		Clone Problem	Clone Problem			1	?Meier-Gorlin syndrome 8	3	known_molec_cause	0	Orphanet_2554	0.52177	0
Fibroblast	ENSG00000100298	APOBEC3H	ENSG00000100298	ENSG00000100298	protein_coding	protein_coding	0.836	0.83	0.61	0.61	0	0			0.654762	0.654762	1_to_1	identical gene model	0.999712	5;6;4;5;2;5;3	5;4;5;2;6;5;3	7	7	diff_parts_same_contig, new_contig_added		Clone Problem	Clone Problem							0	EFO_0005091	0.35994	0
Fibroblast	ENSG00000100299	ARSA	ENSG00000100299	ENSG00000100299	protein_coding	protein_coding	23.2363	23.26	22.43	22.79	1	1	0.0036241	2.39098e-16	0.967409	0.967409	1_to_1	identical gene model		8;9;9;9;8;2;4;1	8;4;1;9;9;8;9;2	8	8	diff_parts_same_contig		Unknown, Variation, Clone Problem	Unknown, Variation, Clone Problem	High Signal Region		1	Leukodystrophy, hypomyelinating, 18;Metachromatic leukodystrophy	3;3	known_molec_cause;known_molec_cause	1	Orphanet_512	0.85461	0
Fibroblast	ENSG00000100300	TSPO	ENSG00000100300	ENSG00000100300	protein_coding	protein_coding	132.693	131.868	125.52	124.88	1	1	0.0036233	2.39098e-16	0.988069	0.988069	1_to_1	identical gene model		4;4;4;3;2;3	3;4;2;3;4;4	6	6	diff_parts_same_contig		Clone Problem	Clone Problem			1	Immunodeficiency 87 and autoimmunity;Prune belly syndrome	3;3	known_molec_cause;known_molec_cause	0	EFO_0005091	0.32349	0
Fibroblast	ENSG00000100302	RASD2	ENSG00000100302	ENSG00000100302	protein_coding	protein_coding	10.5449	10.3466	1.37	1.35	1	1	0.00362602	2.39098e-16	0	0	1_to_1	identical gene model		3	3	1	1	diff_parts_same_contig		Clone Problem	Clone Problem							0	EFO_0004337	0.30794	0
Fibroblast	ENSG00000100304	TTLL12	ENSG00000100304	ENSG00000100304	protein_coding	protein_coding	23.9108	24.6861	13.98	15.775	1	1	0.00362213	2.39098e-16	0.842544	0.842544	1_to_1	identical gene model		14;3;3;4	14;3;4;3	4	4	diff_parts_same_contig		Clone Problem	Clone Problem							0	EFO_0004339	0.23927	0
Fibroblast	ENSG00000100307	CBX7	ENSG00000100307	ENSG00000100307	protein_coding	protein_coding	25.5773	25.2951	23.86	23.81	1	1	0.00362473	2.39098e-16	0.153254	0.153254	1_to_1	identical gene model		6;6;4;2;3;2;2	2;6;6;2;4;3;2	7	7	diff_parts_same_contig		Clone Problem	Clone Problem							0	EFO_0004587	0.38869	0
Fibroblast	ENSG00000100311	PDGFB	ENSG00000100311	ENSG00000100311	protein_coding	protein_coding	1.86511	1.84417	0.64	0.65	1	1	0.00362592	2.39098e-16	0.33875	0.33875	1_to_1	identical gene model		7;7;5;5	7;7;5;5	4	4	diff_parts_same_contig		Clone Problem	Clone Problem			1	Basal ganglia calcification, idiopathic, 5;Dermatofibrosarcoma protuberans;Meningioma, SIS-related	3;3;3	known_molec_cause;known_molec_cause;known_molec_cause	0	Orphanet_1980	0.68465	1			yes
Fibroblast	ENSG00000100312	ACR	ENSG00000100312	ENSG00000100312	protein_coding	protein_coding	0.344	0.355455	0.29	0.3	0	0			0.373333	0.373333	1_to_1	identical gene model		5;2;4;3	3;5;4;2	4	4			Unknown, Clone Problem	Unknown, Clone Problem			0	?Male infertility due to acrosin deficiency	2	linakge_mapping	0	EFO_0000389	0.23099	0
Fibroblast	ENSG00000100314	CABP7	ENSG00000100314	ENSG00000100314	protein_coding	protein_coding	0.472308	0.473396	0.295	0.31	1	1	0.00362621	2.39098e-16	0.97341	0.97341	1_to_1	identical gene model		5	5	1	1			Clone Problem	Clone Problem							0	EFO_0007788	0.1188	0
Fibroblast	ENSG00000100316	RPL3	ENSG00000100316	ENSG00000100316	protein_coding	protein_coding	990.561	976.57	1015.21	999.67	1	1	0.00343958	1.37997e-14	0.994478	0.994477	1_to_1	identical gene model		10;9;8;5;5;6;2;3;2;2;10;3;3;2;3;2;3;2	10;9;2;10;2;3;8;3;3;6;2;5;5;3;3;2;2;2	18	18	diff_parts_same_contig		Clone Problem	Clone Problem							0	Orphanet_586	0.49338	0
Fibroblast	ENSG00000100319	ZMAT5	ENSG00000100319	ENSG00000100319	protein_coding	protein_coding	101.12	98.6906	106.58	104.12	1	1	0.0034402	6.406e-12	0.364743	0.364711	1_to_1	identical gene model		6;2	6;2	2	2			Clone Problem	Clone Problem							0	EFO_0000729	0.12264	0
Fibroblast	ENSG00000100320	RBFOX2	ENSG00000100320	ENSG00000100320	protein_coding	protein_coding	6.24776	6.6765	5.295	5.46	1	1	0.00362479	2.39098e-16	0.993961	0.993961	1_to_1	identical gene model		12;14;12;5;12;6;12;13;14;13;3;9;4;10	12;14;12;13;12;12;14;3;13;10;9;6;4;5	14	14	new_contig_added, diff_parts_same_contig		GRC Housekeeping, Variation, Clone Problem	GRC Housekeeping, Variation, Clone Problem	Low Mappability						0	EFO_0000508	0.34001	0
Fibroblast	ENSG00000100321	SYNGR1	ENSG00000100321	ENSG00000100321	protein_coding	protein_coding	10.1514	10.0552	8	8	1	1	0.00362539	2.39098e-16	0.883388	0.883388	1_to_1	identical gene model		3;4;4;4;4;4;2	4;3;4;4;4;2;4	7	7	new_contig_added, diff_parts_same_contig		Clone Problem	Clone Problem							0	EFO_0000685	0.42247	0
Fibroblast	ENSG00000100324	TAB1	ENSG00000100324	ENSG00000100324	protein_coding	protein_coding	42.1056	41.6857	41.36	40.77	1	1	0.00362553	2.39098e-16	0.377099	0.377073	1_to_1	identical gene model		11;11;3;3;4;2;2	4;11;11;3;2;3;2	7	7	diff_parts_same_contig		Clone Problem	Clone Problem							0	MONDO_0100096	0.46234	0
Fibroblast	ENSG00000100325	ASCC2	ENSG00000100325	ENSG00000100325	protein_coding	protein_coding	14.4487	15.1831	12.56	12.7	1	1	0.00362576	2.39098e-16	0.993876	0.993876	1_to_1	identical gene model		20;21;3;5;8;7;5;5;21;5;2;2;3;6;4;2;9;2;7;2;4;5;19	19;20;7;4;21;21;3;2;9;3;7;8;5;5;6;2;4;2;5;5;2;5;2	23	23			Clone Problem	Clone Problem							0	MONDO_0005148	0.28398	0
Fibroblast	ENSG00000100330	MTMR3	ENSG00000100330	ENSG00000100330	protein_coding	protein_coding	2.16206	2.47222	1.615	1.67	1	1	0.0036262	2.39098e-16	0.998787	0.998787	1_to_1	identical gene model		19;20;19;20;18;6;6;2;3;2;2;5	20;20;5;6;19;19;6;18;2;3;2;2	12	12	new_contig_added, diff_parts_same_contig		Clone Problem	Clone Problem							0	EFO_0004509	0.34876	0
Fibroblast	ENSG00000100335	MIEF1	ENSG00000100335	ENSG00000100335	protein_coding	protein_coding	14.2419	14.0743	14.4	14.06	1	1	0.00362615	2.39098e-16	0.790736	0.790736	1_to_1	identical gene model		6;7;7;7;6;4;3;2;4;3;3;4;3;2	3;7;4;2;3;3;4;6;6;2;7;4;7;3	14	14	diff_parts_same_contig		Clone Problem	Clone Problem							0	EFO_0004533	0.32462	0
Fibroblast	ENSG00000100336	APOL4	ENSG00000100336	ENSG00000100336	protein_coding	protein_coding	0.79625	0.79125	0.805	0.795	0	0			0.999036	0.999036	1_to_1	exon_count_diff		6;8;8;6;5;4;4;6;2;4;4;9	4;5;6;5;4;4;6;5;6;6;4;2	12	12	new_contig_added, diff_parts_same_contig		Variation, Clone Problem	Variation, Clone Problem			0	{Schizophrenia}	1	association	0	EFO_0003884	0.11353	0
Fibroblast	ENSG00000100341	PNPLA5	ENSG00000100341	ENSG00000100341	protein_coding	protein_coding					0	0			1	1	1_to_1	identical gene model		9;7;5;7;9	9;9;7;7;5	5	5	new_contig_added, diff_parts_same_contig		Clone Problem	Clone Problem							0	EFO_0004870	0.059859	0
Fibroblast	ENSG00000100342	APOL1	ENSG00000100342	ENSG00000100342	protein_coding	protein_coding	0.571389	0.566486	0.435	0.44	1	1	0.00362621	2.39098e-16	0.997443	0.997443	1_to_1	identical gene model		7;6;7;6;6;5;6;6;6;6;5;5	6;5;7;6;6;6;6;5;5;7;6;6	12	12	diff_parts_same_contig		Clone Problem	Clone Problem			1	{End-stage renal disease, nondiabetic, susceptibility to};{Glomerulosclerosis, focal segmental, 4, susceptibility to}	3;3	known_molec_cause;known_molec_cause	0	EFO_0004236	0.69489	0
Fibroblast	ENSG00000100344	PNPLA3	ENSG00000100344	ENSG00000100344	protein_coding	protein_coding	2.0634	2.06442	1.585	1.635	1	1	0.00362618	2.39098e-16	0.921486	0.921486	1_to_1	identical gene model		9;10;9;4;4	10;9;9;4;4	5	5	new_contig_added, diff_parts_same_contig		Clone Problem	Clone Problem							0	EFO_0003095	0.6851	0
Fibroblast	ENSG00000100345	MYH9	ENSG00000100345	ENSG00000100345	protein_coding	protein_coding	1026.22	1053.5	772.46	814.15	1	1	0.00361485	3.18526e-16	0.266495	0.266492	1_to_1	identical gene model		41;6;3;2;7;3;2;5;3;4;2	41;5;4;2;2;2;3;3;7;6;3	11	11	new_contig_added, diff_parts_same_contig		GRC Housekeeping, Clone Problem	GRC Housekeeping, Clone Problem			1	Deafness, autosomal dominant 17;Macrothrombocytopenia and granulocyte inclusions with or without nephritis or sensorineural hearing loss	3;3	known_molec_cause;known_molec_cause	1	EFO_0009646	0.85963	1			yes
Fibroblast	ENSG00000100346	CACNA1I	ENSG00000100346	ENSG00000100346	protein_coding	protein_coding					0	0			1	1	1_to_1	identical gene model		36;37;36;35;2	36;37;36;35;2	5	5	new_contig_added, diff_parts_same_contig		Clone Problem	Clone Problem							0	EFO_0000474	0.5858	0
Fibroblast	ENSG00000100347	SAMM50	ENSG00000100347	ENSG00000100347	protein_coding	protein_coding	32.1013	31.8874	29.07	29.09	1	1	0.00362296	2.39098e-16	0.903659	0.903656	1_to_1	identical gene model		15;3;8;7;2;3	15;7;8;3;3;2	6	6	new_contig_added, diff_parts_same_contig		Clone Problem	Clone Problem							0	EFO_0004574	0.25898	0
Fibroblast	ENSG00000100348	TXN2	ENSG00000100348	ENSG00000100348	protein_coding	protein_coding	24.1025	23.9466	24.4	24.11	1	1	0.00362397	2.39098e-16	0.982818	0.982818	1_to_1	identical gene model		4;4;5;4;4	4;4;4;4;5	5	5	diff_parts_same_contig		Clone Problem	Clone Problem			1	?Combined oxidative phosphorylation deficiency 29	3	known_molec_cause	0	Orphanet_319524	0.36219	0
Fibroblast	ENSG00000100350	FOXRED2	ENSG00000100350	ENSG00000100350	protein_coding	protein_coding	7.84032	8.14292	7.62	7.61	1	1	0.00362772	2.39098e-16	0.69513	0.69513	1_to_1	identical gene model		9;4;8;9;2	9;9;4;8;2	5	5	diff_parts_same_contig		Clone Problem	Clone Problem							0	EFO_0004747	0.073979	0
Fibroblast	ENSG00000100351	GRAP2	ENSG00000100351	ENSG00000100351	protein_coding	protein_coding	1.095	1.095	1.095	1.095	0	0			0.466667	0.466667	1_to_1	identical gene model		8;7;4;2;2;4;2	8;4;4;2;7;2;2	7	7	new_contig_added, diff_parts_same_contig		Clone Problem	Clone Problem							0	EFO_0004584	0.43364	0
Fibroblast	ENSG00000100353	EIF3D	ENSG00000100353	ENSG00000100353	protein_coding	protein_coding	19.3144	19.4365	18.77	18.74	1	1	0.00362668	2.39098e-16	0.997265	0.997265	1_to_1	identical gene model		15;5;15;4;6;10;7;7;3;2;2;3	15;2;3;15;4;7;2;10;7;6;5;3	12	12	diff_parts_same_contig		Clone Problem	Clone Problem							0	EFO_1000044	0.15838	0
Fibroblast	ENSG00000100354	TNRC6B	ENSG00000100354	ENSG00000100354	protein_coding	protein_coding	0.363571	0.34625	0.165	0.17	0	0	0.00362621	2.39098e-16	0.99787	0.997871	1_to_1	identical gene model		24;21;24;4;17;23;2;2;6	24;4;24;23;2;21;17;6;2	9	9	new_contig_added, diff_parts_same_contig		Clone Problem	Clone Problem			1	Global developmental delay with speech and behavioral abnormalities	3	known_molec_cause	0	EFO_0006941	0.46017	0
Fibroblast	ENSG00000100359	SGSM3	ENSG00000100359	ENSG00000100359	protein_coding	protein_coding	13.7562	13.6543	12.61	12.54	1	1	0.00362552	2.39098e-16	0.984314	0.984314	1_to_1	identical gene model		22;5;6;8;4;4;6;7;9;7;2;6;20	8;22;20;9;7;6;2;7;4;6;6;4;5	13	13	diff_parts_same_contig		Clone Problem	Clone Problem							0	EFO_0005208	0.2461	0
Fibroblast	ENSG00000100360	IFT27	ENSG00000100360	ENSG00000100360	protein_coding	protein_coding	29.2808	28.8798	31.3	30.49	1	1	0.0034096	8.43406e-12	0.823874	0.823858	1_to_1	identical gene model	0.999998	7;7;7;6;7;5;3;5;2;2;4;2	7;7;7;5;2;4;2;7;6;5;3;2	12	12	diff_parts_same_contig, new_contig_added		Clone Problem	Clone Problem			1	Bardet-Biedl syndrome 19	3	known_molec_cause	0	MONDO_0015229	0.65224	0
Fibroblast	ENSG00000100362	PVALB	ENSG00000100362	ENSG00000100362	protein_coding	protein_coding					0	0					1_to_1	identical gene model		5;4;5;4;4;3	5;5;4;4;3;4	6	6	diff_parts_same_contig, new_contig_added		GRC Housekeeping, Path Problem, Clone Problem	GRC Housekeeping, Path Problem, Clone Problem							0	EFO_0007621	0.21775	0
Fibroblast	ENSG00000100364	KIAA0930	ENSG00000100364	ENSG00000100364	protein_coding	protein_coding	19.7517	19.9585	17.61	17.76	1	1	0.00362563	2.39098e-16	0.959926	0.959926	1_to_1	identical gene model		10;10;10;5;4;8;5;7;4;2;5;9;3;4;2;3	10;10;10;8;9;2;3;4;4;7;5;5;5;4;2;3	16	16	new_contig_added, diff_parts_same_contig		Clone Problem	Clone Problem							0	EFO_0000389	0.37688	0
Fibroblast	ENSG00000100365	NCF4	ENSG00000100365	ENSG00000100365	protein_coding	protein_coding					0	0			1	1	1_to_1	identical gene model		10;9;4;7;10;10;11	9;7;10;10;11;10;4	7	7	new_contig_added, diff_parts_same_contig		GRC Housekeeping, Path Problem, Clone Problem	GRC Housekeeping, Path Problem, Clone Problem			1	Chronic granulomatous disease 3, autosomal recessive	3	known_molec_cause	0	Orphanet_379	0.72505	0
Fibroblast	ENSG00000100368	CSF2RB	ENSG00000100368	ENSG00000100368	protein_coding	protein_coding	0.598333	0.595	0.33	0.33	0	0			0.942331	0.942331	1_to_1	identical gene model		15;14;13;7	14;15;13;7	4	4	diff_parts_same_contig		Clone Problem	Clone Problem			1	Surfactant metabolism dysfunction, pulmonary, 5	3	known_molec_cause	0	Orphanet_264675	0.66997	0
Fibroblast	ENSG00000100372	SLC25A17	ENSG00000100372	ENSG00000100372	protein_coding	protein_coding	1.14704	1.13482	0.97	0.955	1	1	0.00362621	2.39098e-16	0.997668	0.997668	1_to_1	identical gene model		8;5;5;10;7;7;7;5;6;9;6;7;6;7;2;11;7	8;9;11;7;5;7;10;7;7;7;6;5;7;6;2;6;5	17	17	new_contig_added, diff_parts_same_contig		Clone Problem	Clone Problem							0	EFO_0004611	0.22929	0
Fibroblast	ENSG00000100373	UPK3A	ENSG00000100373	ENSG00000100373	protein_coding	protein_coding					0	0					1_to_1	identical gene model		6;4	6;4	2	2	diff_parts_same_contig		Clone Problem	Clone Problem							0	MONDO_0019636	0.36958	0
Fibroblast	ENSG00000100376	FAM118A	ENSG00000100376	ENSG00000100376	protein_coding	protein_coding	9.22644	9.01738	3.91	3.9	1	1	-0.00213678	0.488075	0.978665	0.97856	1_to_1	identical gene model	0.99999	10;5;4;4;9;4;3;3;2;3;4;3;3;4;4;3	3;10;3;9;5;4;4;4;2;3;3;4;4;3;3	16	15	new_contig_added, diff_parts_same_contig		Clone Problem	Clone Problem							0	EFO_0005677	0.34773	0
Fibroblast	ENSG00000100379	KCTD17	ENSG00000100379	ENSG00000100379	protein_coding	protein_coding	20.4815	20.9366	17.905	17.98	1	1	0.0036248	2.39098e-16	0.971921	0.971921	1_to_1	identical gene model	0.999856	8;9;5;2;7;3;6;5;6	6;8;9;5;7;5;2;6;3	9	9	diff_parts_same_contig, new_contig_added		Clone Problem	Clone Problem			1	Dystonia 26, myoclonic	3	known_molec_cause	0	Orphanet_36899	0.50357	0
Fibroblast	ENSG00000100380	ST13	ENSG00000100380	ENSG00000100380	protein_coding	protein_coding	217.329	216.526	223.83	223.93	1	1	0.00363122	2.39098e-16	0.649668	0.649665	1_to_1	identical gene model		12;8;7;9;4;2;10	12;10;4;9;7;8;2	7	7	diff_parts_same_contig		Clone Problem	Clone Problem							0	EFO_0004458	0.2604	0
Fibroblast	ENSG00000100385	IL2RB	ENSG00000100385	ENSG00000100385	protein_coding	protein_coding	0.590217	0.577708	0.415	0.415	1	1	0.00362621	2.39098e-16	0.241068	0.241068	1_to_1	identical gene model		10;6;3;5;7;5;4	10;4;7;6;5;3;5	7	7	new_contig_added, diff_parts_same_contig		Clone Problem	Clone Problem			1	Immunodeficiency 63 with lymphoproliferation and autoimmunity	3	known_molec_cause	0	Orphanet_169355	0.64369	0
Fibroblast	ENSG00000100387	RBX1	ENSG00000100387	ENSG00000100387	protein_coding	protein_coding	272.422	264.853	271.38	254.82	1	1	0.00362642	2.39098e-16	0.563929	0.563905	1_to_1	identical gene model		5;2;3	3;5;2	3	3			Clone Problem	Clone Problem							0	EFO_0000311	0.61257	0
Fibroblast	ENSG00000100393	EP300	ENSG00000100393	ENSG00000100393	protein_coding	protein_coding	5.05514	5.30189	4.91	5.29	1	1	0.00362577	2.39098e-16	0.987916	0.987916	1_to_1	identical gene model		31;2;5;2;2;2;2;1;6;2;2;30	31;30;2;2;2;5;2;2;2;1;6;2	12	12			Clone Problem	Clone Problem			1	Colorectal cancer, somatic;Menke-Hennekam syndrome 2;Rubinstein-Taybi syndrome 2	3;3;3	known_molec_cause;known_molec_cause;known_molec_cause	1	MONDO_0013364	0.80383	1			yes
Fibroblast	ENSG00000100395	L3MBTL2	ENSG00000100395	ENSG00000100395	protein_coding	protein_coding	4.18081	4.26953	3.65	3.94	1	1	0.00362601	2.39098e-16	0.987722	0.987722	1_to_1	identical gene model		17;6;7;18;3;16;15;14;6	14;6;16;17;3;15;18;6;7	9	9			Clone Problem	Clone Problem							0	EFO_0005192	0.23687	0
Fibroblast	ENSG00000100399	CHADL	ENSG00000100399	ENSG00000100399	protein_coding	protein_coding	0.803148	0.796182	0.675	0.69	1	1	0.00362621	2.39098e-16	0.883835	0.883835	1_to_1	identical gene model		6;5;4	5;6;4	3	3			Clone Problem	Clone Problem							0	EFO_0009270	0.19333	0
Fibroblast	ENSG00000100401	RANGAP1	ENSG00000100401	ENSG00000100401	protein_coding	protein_coding	11.3187	11.5363	6.54	6.79	1	1	0.0036239	2.39098e-16	0.982502	0.982502	1_to_1	identical gene model		16;17;4;3;7;5;15	16;17;15;7;5;4;3	7	7			Clone Problem	Clone Problem			1	Sd(a) polyagglutination syndrome;[Blood group, Sid system]	3;3	known_molec_cause;known_molec_cause	0	EFO_0000764	0.36958	0
Fibroblast	ENSG00000100403	ZC3H7B	ENSG00000100403	ENSG00000100403	protein_coding	protein_coding	109.155	111.348	90.64	90.4	1	1	0.00363599	2.39098e-16	0.0651269	0.0651279	1_to_1	identical gene model		23;7	23;7	2	2			Variation, Clone Problem	Variation, Clone Problem							0	EFO_0007660	0.14019	0
Fibroblast	ENSG00000100410	PHF5A	ENSG00000100410	ENSG00000100410	protein_coding	protein_coding	140.16	138.039	150.16	145.02	1	1	0.00362504	2.39098e-16	0.287266	0.287266	1_to_1	identical gene model		4;4;4	4;4;4	3	3			Clone Problem	Clone Problem							0	EFO_0004784	0.084386	0
Fibroblast	ENSG00000100412	ACO2	ENSG00000100412	ENSG00000100412	protein_coding	protein_coding	18.5163	18.1941	17.455	17.15	1	1	0.00362598	2.39098e-16	0.982887	0.982888	1_to_1	identical gene model		18;18;5;3;4;3;2	18;18;3;2;4;3;5	7	7			Clone Problem	Clone Problem			1	?Optic atrophy 9;Infantile cerebellar-retinal degeneration;Oculocutaneous albinism, type VIII	3;3;3	known_molec_cause;known_molec_cause;known_molec_cause	1	Orphanet_313850	0.81265	0
Fibroblast	ENSG00000100413	POLR3H	ENSG00000100413	ENSG00000100413	protein_coding	protein_coding	6.78016	6.81062	6.38	6.36	1	1	0.00362619	2.39098e-16	0.995332	0.995332	1_to_1	identical gene model		5;6;7;7;2;6;6;6;3	6;7;5;6;6;7;6;2;3	9	9			Clone Problem	Clone Problem							0	Orphanet_313850	0.51494	0
Fibroblast	ENSG00000100416	TRMU	ENSG00000100416	ENSG00000100416	protein_coding	protein_coding	32.8065	32.7463	22.76	24.89	1	1	0.00362442	2.39098e-16	0.951101	0.951101	1_to_1	identical gene model		10;10;10;10;9;11;4;7;2;2;2;6;3;6;2;2;4;3;10;10;11;8;11;12	6;10;10;10;9;11;2;8;11;12;3;10;10;4;7;11;6;10;4;2;2;3;2	24	23	diff_parts_same_contig		Clone Problem	Clone Problem			1	Liver failure, transient infantile;{Deafness, mitochondrial, modifier of}	3;3	known_molec_cause;known_molec_cause	0	MONDO_0013111	0.71555	0
Fibroblast	ENSG00000100417	PMM1	ENSG00000100417	ENSG00000100417	protein_coding	protein_coding	46.0941	45.5826	42.87	42.22	1	1	0.00362316	2.39098e-16	0.970903	0.970902	1_to_1	identical gene model		8;6;3;6;8;3;5;7;2	8;3;5;8;7;6;3;6;2	9	9			Clone Problem	Clone Problem							0	EFO_1000044	0.20962	0
Fibroblast	ENSG00000100418	DESI1	ENSG00000100418	ENSG00000100418	protein_coding	protein_coding	79.4871	79.4451	73.92	74.59	1	1	0.00363981	2.39098e-16	0.172698	0.1727	1_to_1	identical gene model		6;3;2;2	6;2;3;2	4	4			Clone Problem	Clone Problem							0	MONDO_0005405	0.075507	0
Fibroblast	ENSG00000100422	CERK	ENSG00000100422	ENSG00000100422	protein_coding	protein_coding	71.0763	70.4526	65.59	65.26	1	1	0.00362578	2.39098e-16	0.305681	0.305669	1_to_1	identical gene model		13;12;2;4	13;12;4;2	4	4	diff_parts_same_contig, new_contig_added		Clone Problem	Clone Problem							0	EFO_0004980	0.36668	0
Fibroblast	ENSG00000100425	BRD1	ENSG00000100425	ENSG00000100425	protein_coding	protein_coding	3.17559	3.32361	2.385	2.445	1	1	0.00362621	2.39098e-16	0.999187	0.999187	1_to_1	identical gene model		12;13;13;12;12;2;2;2	12;13;13;12;12;2;2;2	8	8			Clone Problem	Clone Problem							0	EFO_0004339	0.28147	0
Fibroblast	ENSG00000100426	ZBED4	ENSG00000100426	ENSG00000100426	protein_coding	protein_coding	13.9083	14.2312	11.16	11.12	1	1	0.00362344	2.39098e-16	0	0	1_to_1	identical gene model		2	2	1	1	diff_parts_same_contig		Clone Problem	Clone Problem							0	Orphanet_314811	0.33262	0
Fibroblast	ENSG00000100427	MLC1	ENSG00000100427	ENSG00000100427	protein_coding	protein_coding					0	0			1	1	1_to_1	identical gene model		12;12;8;3;5	12;12;5;8;3	5	5	diff_parts_same_contig		Gap, Path Problem, Clone Problem	Gap, Path Problem, Clone Problem			1	Megalencephalic leukoencephalopathy with subcortical cysts	3	known_molec_cause	1	Orphanet_2478	0.83008	0
Fibroblast	ENSG00000100429	HDAC10	ENSG00000100429	ENSG00000100429	protein_coding	protein_coding	15.5569	15.6595	13.865	13.985	1	1	0.00362612	2.39098e-16	0.984886	0.984886	1_to_1	identical gene model		20;19;18;14;18;16;3;3;8;2;6;10;2;19;3;4;5;8;4;5;19;19	20;18;19;14;18;16;19;19;10;19;5;5;8;2;6;3;8;3;4;3;4;2	22	22			Clone Problem	Clone Problem							0	EFO_0000616	0.52789	0
Fibroblast	ENSG00000100433	KCNK10	ENSG00000100433	ENSG00000100433	protein_coding	protein_coding					0	0			1	1	1_to_1	identical gene model		7;7;7;3	7;7;7;3	4	4											0	EFO_0001645	0.55454	0
Fibroblast	ENSG00000100439	ABHD4	ENSG00000100439	ENSG00000100439	protein_coding	protein_coding	105.201	104.078	90.41	90.36	1	1	0.00111862	0.323117	0.595869	0.595508	1_to_1	identical gene model	0.99985	5;6;7;2;5;3;6;3;7;3	7;5;7;3;5;3;6;3;6;2	10	10	new_contig_added, diff_parts_same_contig										0	EFO_0000304	0.18024	0
Fibroblast	ENSG00000100441	KHNYN	ENSG00000100441	ENSG00000100441	protein_coding	protein_coding	14.8317	15.4059	10.12	10.69	1	1	0.00362463	2.39098e-16	0.986583	0.986583	1_to_1	identical gene model		8;8;5;3;2;8	8;8;8;2;5;3	6	6											0	EFO_0004696	0.21493	0
Fibroblast	ENSG00000100442	FKBP3	ENSG00000100442	ENSG00000100442	protein_coding	protein_coding	5.39698	5.51636	4.3	4.57	1	1	0.00362626	2.39098e-16	0.996218	0.996218	1_to_1	identical gene model		8;7;3;6	7;8;6;3	4	4	diff_parts_same_contig, new_contig_added										0	EFO_0003060	0.075551	0
Fibroblast	ENSG00000100445	SDR39U1	ENSG00000100445	ENSG00000100445	protein_coding	protein_coding	10.9	10.9573	10.11	10.12	1	1	0.0036262	2.39098e-16	0.996337	0.996337	1_to_1	identical gene model		6;4;5;4;2;6;2;4;4;5;3;5;2;2;4;3;3;3;5;4;3	6;5;4;6;3;4;4;3;5;2;2;4;4;5;3;3;5;4;3;2;2	21	21											0	EFO_0008111	0.021137	0
Fibroblast	ENSG00000100448	CTSG	ENSG00000100448	ENSG00000100448	protein_coding	protein_coding					0	0					1_to_1	identical gene model		5;4	5;4	2	2											0	Orphanet_3389	0.37013	0
Fibroblast	ENSG00000100450	GZMH	ENSG00000100450	ENSG00000100450	protein_coding	protein_coding	0.74	0.73	0.74	0.73	0	0			0	0	1_to_1	identical gene model		5;4;3	5;4;3	3	3											0	MONDO_0011962	0.18479	0
Fibroblast	ENSG00000100453	GZMB	ENSG00000100453	ENSG00000100453	protein_coding	protein_coding	1.39	1.38	1.39	1.38	0	0			0.833333	0.833333	1_to_1	identical gene model		5;5;4;5;3;6;3;4;3	5;5;5;3;4;3;4;6;3	9	9											0	EFO_0004208	0.3612	0
Fibroblast	ENSG00000100461	RBM23	ENSG00000100461	ENSG00000100461	protein_coding	protein_coding	9.10919	9.07469	7.825	7.795	1	1	0.00362634	2.39098e-16	0.991645	0.991645	1_to_1	identical gene model		11;12;14;13;12;3;2;3;7;3;5;6;6;5;11;5;2;6;5;4;4;4;4;6;5;4;4;3;6;5;5;5;14	14;11;13;14;12;12;7;4;3;4;11;4;6;3;5;5;4;6;6;4;3;5;5;5;5;5;6;5;6;4;3;2;2	33	33	diff_parts_same_contig										0	EFO_0004784	0.17881	0
Fibroblast	ENSG00000100462	PRMT5	ENSG00000100462	ENSG00000100462	protein_coding	protein_coding	47.2237	46.2829	40.27	39.4	1	1	0.00362621	2.39098e-16	0.994302	0.994302	1_to_1	identical gene model		16;17;13;17;5;5;5;3;5;5;7;6;16;16;5;6;7;6;9;3;4;2;6;2;6;3;2;2	17;17;13;5;3;16;6;5;16;16;2;5;9;4;5;5;6;7;6;6;6;7;3;5;3;2;2;2	28	28	diff_parts_same_contig										0	EFO_0000304	0.26783	0
Fibroblast	ENSG00000100473	COCH	ENSG00000100473	ENSG00000100473	protein_coding	protein_coding	0.23	0.23	0.23	0.23	0	0			0.998641	0.998641	1_to_1	identical gene model		11;12;10;6;11;7;4;12;6;6;6;12;11;11	11;12;7;12;11;11;6;6;10;12;11;4;6;6	14	14							1	?Deafness, autosomal recessive 110;Deafness, autosomal dominant 9	3;3	known_molec_cause;known_molec_cause	0	MONDO_0019587	0.74776	0
Fibroblast	ENSG00000100478	AP4S1	ENSG00000100478	ENSG00000100478	protein_coding	protein_coding	1.05352	1.05714	0.715	0.71	1	1	0.00362621	2.39098e-16	0.988974	0.988974	1_to_1	identical gene model		6;6;7;6;5;5;2;5;3;6;6;6;7;6;6	6;6;6;6;5;7;6;6;7;5;5;6;6;3	15	14	diff_parts_same_contig, new_contig_added						1	Spastic paraplegia 52, autosomal recessive	3	known_molec_cause	0	Orphanet_685	0.67024	0
Fibroblast	ENSG00000100479	POLE2	ENSG00000100479	ENSG00000100479	protein_coding	protein_coding	6.10489	5.90102	4.7	4.54	1	1	0.00362621	2.39098e-16	0.970943	0.970943	1_to_1	identical gene model		19;18;3;2;4;17;3;3;3;18;7	19;3;7;3;3;18;18;4;17;2;3	11	11	diff_parts_same_contig										0	EFO_0003060	0.60215	0
Fibroblast	ENSG00000100483	VCPKMT	ENSG00000100483	ENSG00000100483	protein_coding	protein_coding	1.6687	1.63	1.325	1.28	1	1	0.00362621	2.39098e-16	0.985115	0.985115	1_to_1	identical gene model		5;6;5;6;5	5;6;6;5;5	5	5											0	EFO_0004517	0.20866	0
Fibroblast	ENSG00000100485	SOS2	ENSG00000100485	ENSG00000100485	protein_coding	protein_coding	6.43317	6.36	5.59	5.58	1	1	0.00362701	2.39098e-16	0.590088	0.590088	1_to_1	identical gene model		23;22;4;6;4;5	23;22;6;5;4;4	6	6							1	Noonan syndrome 9	3	known_molec_cause	1	MONDO_0018997	0.80925	0
Fibroblast	ENSG00000100490	CDKL1	ENSG00000100490	ENSG00000100490	protein_coding	protein_coding	11.2083	11.3718	5.805	5.82	1	1	0.00362652	2.39098e-16	0.750003	0.750003	1_to_1	identical gene model		9;20;9;3;6;2;2;3;4;2;4	9;3;4;9;20;4;2;6;3;2;2	11	11	diff_parts_same_contig										0	EFO_0004526	0.4037	0
Fibroblast	ENSG00000100503	NIN	ENSG00000100503	ENSG00000100503	protein_coding	protein_coding	4.18967	4.14742	3.215	3.235	1	1	0.00362621	2.39098e-16	0.998423	0.998423	1_to_1	identical gene model		31;29;30;28;18;30;12;3;2;32;2;6;3;5;4;18;31;2;29;3;3;30;3	31;31;32;29;30;2;28;18;29;30;18;30;6;2;3;12;2;5;3;3;3;4;3	23	23							1	?Seckel syndrome 7	3	known_molec_cause	0	Orphanet_319675	0.55437	1			yes
Fibroblast	ENSG00000100504	PYGL	ENSG00000100504	ENSG00000100504	protein_coding	protein_coding	10.0395	9.94667	8.29	8.27	1	1	0.00362633	2.39098e-16	0.985952	0.985952	1_to_1	identical gene model		20;2;5;4;20;19;3	20;20;19;4;2;3;5	7	7	diff_parts_same_contig, new_contig_added						1	Glycogen storage disease VI	3	known_molec_cause	1	MONDO_0009294	0.80076	0
Fibroblast	ENSG00000100505	TRIM9	ENSG00000100505	ENSG00000100505	protein_coding	protein_coding	0.685405	0.663333	0.55	0.52	1	1	0.0036262	2.39098e-16	0.353546	0.353546	1_to_1	identical gene model		10;12;7;2;3;4	10;12;2;4;3;7	6	6	new_contig_added, diff_parts_same_contig										0	EFO_0010750	0.1665	0
Fibroblast	ENSG00000100519	PSMC6	ENSG00000100519	ENSG00000100519	protein_coding	protein_coding	11.5393	11.7015	11.655	11.645	1	1	0.00362655	2.39098e-16	0.990506	0.990506	1_to_1	identical gene model		14;7;2;3;7;8;5;3;4;7;4;10;3;8;4;3;2;14	4;14;7;8;14;3;7;5;8;7;10;3;4;3;4;2;3;2	18	18											0	EFO_0000764	0.46197	0
Fibroblast	ENSG00000100522	GNPNAT1	ENSG00000100522	ENSG00000100522	protein_coding	protein_coding	21.384	21.2775	18.7	18.63	1	1	0.00362493	2.39098e-16	0.830708	0.830708	1_to_1	identical gene model		6;2;5;2;7;7	6;7;2;5;7;2	6	6							1	?Rhizomelic dysplasia, Ain-Naz type	3	known_molec_cause	0	EFO_0004747	0.33587	0
Fibroblast	ENSG00000100523	DDHD1	ENSG00000100523	ENSG00000100523	protein_coding	protein_coding	1.05533	1.08723	0.61	0.62	1	1	0.00362621	2.39098e-16	0.997351	0.997351	1_to_1	identical gene model		13;12;13;2;4;2;9;3;2;14;13;13;12;14;8	13;14;13;12;13;9;14;13;12;8;2;4;2;3;2	15	15							1	Spastic paraplegia 28, autosomal recessive	3	known_molec_cause	0	Orphanet_101008	0.74852	0
Fibroblast	ENSG00000100526	CDKN3	ENSG00000100526	ENSG00000100526	protein_coding	protein_coding	6.4135	6.3929	5.145	5.165	1	1	0.00362626	2.39098e-16	0.988596	0.988596	1_to_1	identical gene model		4;8;6;7;8;6;6;6;9;7;9;3	6;9;6;7;8;9;8;6;3;4;7;6	12	12											0	EFO_0005192	0.44039	0
Fibroblast	ENSG00000100528	CNIH1	ENSG00000100528	ENSG00000100528	protein_coding	protein_coding	23.0763	23.1103	22.26	22.95	1	1	0.00362511	2.39098e-16	0.915125	0.915124	1_to_1	identical gene model		5;4;4;6;4;4;6	5;4;4;4;6;6;4	7	7											0	EFO_0010700	0.20786	0
Fibroblast	ENSG00000100532	CGRRF1	ENSG00000100532	ENSG00000100532	protein_coding	protein_coding	5.20048	5.13077	5	4.83	1	1	0.00362626	2.39098e-16	0.970555	0.970555	1_to_1	identical gene model		6;4;2;6;4;5;2;6;5	4;6;6;5;5;6;4;2;2	9	9											0	EFO_0007985	0.070287	0
Fibroblast	ENSG00000100554	ATP6V1D	ENSG00000100554	ENSG00000100554	protein_coding	protein_coding	34.1456	33.9051	31.62	31.5	1	1	0.00362757	2.39098e-16	0.977134	0.977134	1_to_1	identical gene model		9;3;4;3;13;8;4;4;8;5;9;6;6;2	13;3;3;9;9;5;8;8;6;6;4;4;4;2	14	14	diff_parts_same_contig		Variation	Variation							0	EFO_0004339	0.10114	0
Fibroblast	ENSG00000100557	CCDC198	ENSG00000100557	ENSG00000100557	protein_coding	protein_coding	0.196667	0.193333	0.17	0.16	0	0			0.621212	0.621212	1_to_1	identical gene model		6;7;3;3;6;4;6;6;3;6;6	6;7;6;6;6;3;6;6;4;3;3	11	11											0	EFO_0004784	0.063525	0
Fibroblast	ENSG00000100558	PLEK2	ENSG00000100558	ENSG00000100558	protein_coding	protein_coding	4.84729	4.90852	3.38	3.42	1	1	0.00362626	2.39098e-16	0.890175	0.890175	1_to_1	identical gene model		9;7;6;5;4;3	9;4;5;6;7;3	6	6	new_contig_added, diff_parts_same_contig		Variation	Variation							0	EFO_0007986	0.28734	0
Fibroblast	ENSG00000100564	PIGH	ENSG00000100564	ENSG00000100564	protein_coding	protein_coding	19.4768	19.1768	17.79	17.51	1	1	0.00362716	2.39098e-16	0.815157	0.815157	1_to_1	identical gene model		4;4;3;3;4;2;2;5;4;4;4;4	4;4;4;2;4;3;3;4;4;4;5;2	12	12	diff_parts_same_contig						1	Glycosylphosphatidylinositol biosynthesis defect 17	3	known_molec_cause	0	MONDO_0060724	0.65	0
Fibroblast	ENSG00000100565	LRRC74A	ENSG00000100565	ENSG00000100565	protein_coding	protein_coding	0.9	0.89	0.9	0.89	0	0			0	0	1_to_1	identical gene model		13;14;7;15;2;3	13;14;3;15;7;2	6	6	diff_parts_same_contig										0	MONDO_0005148	0.41742	0
Fibroblast	ENSG00000100567	PSMA3	ENSG00000100567	ENSG00000100567	protein_coding	protein_coding	16.9054	16.9728	15	15.08	1	1	0.00362646	2.39098e-16	0.993597	0.993597	1_to_1	identical gene model		11;11;5;4;2;2;8;8;8;3;9;3;10	11;8;5;9;8;2;11;8;10;3;4;2;3	13	13	diff_parts_same_contig										0	EFO_0000764	0.46197	0
Fibroblast	ENSG00000100568	VTI1B	ENSG00000100568	ENSG00000100568	protein_coding	protein_coding	70.1708	70.2018	71.92	71.96	1	1	0.00362548	2.39098e-16	0.85575	0.85575	1_to_1	identical gene model		7;2;3;6;3;4	6;3;4;7;2;3	6	6	new_contig_added, diff_parts_same_contig										0	EFO_0000304	0.24533	0
Fibroblast	ENSG00000100575	TIMM9	ENSG00000100575	ENSG00000100575	protein_coding	protein_coding	14.9384	15.072	14.165	14.155	1	1	0.00362631	2.39098e-16	0.980728	0.980728	1_to_1	identical gene model		5;6;3;5;4;4;5;5;5;3	6;5;4;5;3;3;5;5;4;5	10	10											0	EFO_0000478;EFO_0005922	0.16894	0
Fibroblast	ENSG00000100577	GSTZ1	ENSG00000100577	ENSG00000100577	protein_coding	protein_coding	3.75911	3.70328	3.185	3.155	1	1	0.0036262	2.39098e-16	0.994205	0.994205	1_to_1	identical gene model		9;8;10;10;3;6;9;2;4;9;5;6;6;2;4;8;4;7;8	10;4;9;8;8;2;9;6;8;7;3;10;6;4;6;9;4;5;2	19	19							1	[Maleylacetoacetate isomerase deficiency]	3	known_molec_cause	0	MONDO_0060527	0.53861	0
Fibroblast	ENSG00000100578	KIAA0586	ENSG00000100578	ENSG00000100578	protein_coding	protein_coding	4.35645	4.39406	3.28	3.335	1	1	0.00362626	2.39098e-16	0.986977	0.986977	1_to_1	identical gene model		30;34;32;26;6;4;5;7;2;6;3;3;32;31;29;30;8;22;15;33;11;31;17;29;4;4	34;32;31;32;29;30;29;31;6;6;7;33;30;4;4;11;3;26;4;22;17;15;8;5;3;2	26	26							1	Joubert syndrome 23;Short-rib thoracic dysplasia 14 with polydactyly	3;3	known_molec_cause;known_molec_cause	1	MONDO_0018772	0.81335	0
Fibroblast	ENSG00000100580	TMED8	ENSG00000100580	ENSG00000100580	protein_coding	protein_coding	7.89079	8.15092	7.04	7.28	1	1	0.00362458	2.39098e-16	0	0	1_to_1	identical gene model		6	6	1	1											0	EFO_0004747	0.23895	0
Fibroblast	ENSG00000100583	SAMD15	ENSG00000100583	ENSG00000100583	protein_coding	protein_coding	1.64298	1.69254	1.38	1.37	1	1	0.00362621	2.39098e-16	0.15475	0.15475	1_to_1	identical gene model		3;3	3;3	2	2											0	EFO_0004833	0.33656	0
Fibroblast	ENSG00000100591	AHSA1	ENSG00000100591	ENSG00000100591	protein_coding	protein_coding	45.5929	44.8848	43.89	42.29	1	1	0.00362551	2.39098e-16	0.984918	0.984917	1_to_1	identical gene model		9;9;6;3;9;4;5;2;4;5;4;4;2	9;9;3;2;9;4;4;6;4;4;5;5;2	13	13											0	EFO_0004308	0.15342	0
Fibroblast	ENSG00000100592	DAAM1	ENSG00000100592	ENSG00000100592	protein_coding	protein_coding	1.18523	1.2387	0.505	0.545	1	1	0.0036262	2.39098e-16	0.994966	0.994966	1_to_1	identical gene model		25;25;6;3;8;7;3;3;2;3;5;3;4	2;25;3;25;3;3;7;8;6;5;4;3;3	13	13	diff_parts_same_contig		Path Problem	Path Problem							0	EFO_0006930	0.40603	0
Fibroblast	ENSG00000100593	ISM2	ENSG00000100593	ENSG00000100593	protein_coding	protein_coding	0.535	0.53	0.535	0.53	0	0			0.956597	0.956597	1_to_1	identical gene model		8;7;4;3;3;4;6;3	8;7;6;4;3;4;3;3	8	8											0	EFO_0007990	0.23387	0
Fibroblast	ENSG00000100596	SPTLC2	ENSG00000100596	ENSG00000100596	protein_coding	protein_coding	27.6279	27.7032	24.18	24.27	1	1	0.00362592	2.39098e-16	0.312741	0.312741	1_to_1	identical gene model		12;3;9;2;4;2	12;4;9;3;2;2	6	6	diff_parts_same_contig						1	Neuropathy, hereditary sensory and autonomic, type IC	3	known_molec_cause	1	Orphanet_36386	0.80181	0
Fibroblast	ENSG00000100599	RIN3	ENSG00000100599	ENSG00000100599	protein_coding	protein_coding	4.92842	4.98627	4.05	4.03	1	1	0.00362622	2.39098e-16	0.991069	0.991069	1_to_1	identical gene model		10;9;4;2;3;9;2;3;3;4;2;11	10;9;11;2;3;9;3;2;3;2;4;4	12	12	new_contig_added, diff_parts_same_contig										0	EFO_0004842	0.51464	0
Fibroblast	ENSG00000100600	LGMN	ENSG00000100600	ENSG00000100600	protein_coding	protein_coding	13.3861	13.2192	11.28	10.88	1	1	0.00362514	2.39098e-16	0.997137	0.997137	1_to_1	identical gene model		14;15;4;6;3;5;6;4;4;3;12;10;2;2;2;13;13;5;5	12;14;3;13;15;13;2;5;10;6;6;5;4;4;5;4;2;3;2	19	19	diff_parts_same_contig, new_contig_added										0	EFO_0005653	0.23372	0
Fibroblast	ENSG00000100601	ALKBH1	ENSG00000100601	ENSG00000100601	protein_coding	protein_coding	6.2377	6.12016	5.27	5.15	1	1	0.00362629	2.39098e-16	0.869019	0.869019	1_to_1	identical gene model		6;3;5;5	6;5;5;3	4	4	diff_parts_same_contig, new_contig_added										0	EFO_0005192	0.060063	0
Fibroblast	ENSG00000100603	SNW1	ENSG00000100603	ENSG00000100603	protein_coding	protein_coding	4.83016	4.87815	4.46	4.57	1	1	0.00362626	2.39098e-16	0.993619	0.993619	1_to_1	identical gene model		14;5;6;11;13;14;5	14;11;14;13;5;6;5	7	7	diff_parts_same_contig						1	Muscular dystrophy, congenital, with cataracts and intellectual disability	3	known_molec_cause	0	EFO_0000311	0.58889	0
Fibroblast	ENSG00000100604	CHGA	ENSG00000100604	ENSG00000100604	protein_coding	protein_coding					0	0			1	1	1_to_1	identical gene model		8;7;6;5;2;2	8;5;7;6;2;2	6	6	diff_parts_same_contig										0	EFO_0007937	0.29631	0
Fibroblast	ENSG00000100605	ITPK1	ENSG00000100605	ENSG00000100605	protein_coding	protein_coding	1.37022	1.36437	1.25	1.24	1	1	0.0036262	2.39098e-16	0.998835	0.998835	1_to_1	identical gene model		11;11;7;4;7;6;9;7;6;11;7;7	11;11;11;9;7;7;6;6;7;7;7;4	12	12	diff_parts_same_contig										0	EFO_0004309	0.45345	0
Fibroblast	ENSG00000100612	DHRS7	ENSG00000100612	ENSG00000100612	protein_coding	protein_coding	8.96532	9.00375	8.32	8.29	1	1	0.00362628	2.39098e-16	0.9936	0.993599	1_to_1	identical gene model		8;7;2;4;6;2;4;4;7;3;4	7;8;7;4;6;4;4;4;2;3;2	11	11											0	EFO_0004584	0.25377	0
Fibroblast	ENSG00000100614	PPM1A	ENSG00000100614	ENSG00000100614	protein_coding	protein_coding	8.9219	9.15985	9.01	9.2	1	1	0.00362498	2.39098e-16	0.908276	0.908276	1_to_1	identical gene model		6;4;6;4;4;7;2;6	6;7;6;6;4;4;4;2	8	8											0	EFO_0003924	0.32711	0
Fibroblast	ENSG00000100625	SIX4	ENSG00000100625	ENSG00000100625	protein_coding	protein_coding	4.20683	4.17231	3.97	3.96	1	1	0.0036267	2.39098e-16	0.372782	0.372782	1_to_1	identical gene model		3;4;3	3;4;3	3	3											0	EFO_0004312	0.18614	0
Fibroblast	ENSG00000100626	GALNT16	ENSG00000100626	ENSG00000100626	protein_coding	protein_coding	6.53226	6.46328	2.68	2.665	1	1	0.00362676	2.39098e-16	0.902489	0.902489	1_to_1	identical gene model		16;15;15;14;5;3;2;4;6;2	2;3;4;16;15;15;14;5;6;2	10	10	diff_parts_same_contig										0	EFO_0004784	0.45493	0
Fibroblast	ENSG00000100628	ASB2	ENSG00000100628	ENSG00000100628	protein_coding	protein_coding	0.47	0.4675	0.275	0.275	0	0			0.955539	0.955539	1_to_1	identical gene model		8;3;10;4;3;7;3;3;2;3	8;10;3;7;3;3;4;2;3;3	10	10											0	EFO_0004842	0.45714	0
Fibroblast	ENSG00000100629	CEP128	ENSG00000100629	ENSG00000100629	protein_coding	protein_coding	0.778889	0.753617	0.3	0.3	1	1	0.00362623	2.39098e-16	0.942936	0.942936	1_to_1	identical gene model		14;24;4;5;3;15;3;8;25;8;6;7;2;5;2;4	15;7;24;25;4;2;3;14;8;8;6;5;4;5;3;2	16	16	new_contig_added, diff_parts_same_contig										0	Orphanet_424	0.39132	0
Fibroblast	ENSG00000100632	ERH	ENSG00000100632	ENSG00000100632	protein_coding	protein_coding	143.321	140.303	152.65	148.71	1	1	0.00369825	2.39098e-16	0.853832	0.85385	1_to_1	identical gene model		3;3;4;2	4;3;2;3	4	4	diff_parts_same_contig										0	EFO_0004833	0.15685	0
Fibroblast	ENSG00000100644	HIF1A	ENSG00000100644	ENSG00000100644	protein_coding	protein_coding	27.8174	29.243	18.035	18.125	1	1	0.0036226	2.39098e-16	0.994109	0.994109	1_to_1	identical gene model		14;15;15;15;2;4;3;2;2;6;3;15	15;4;3;15;14;15;15;6;2;3;2;2	12	12											0	EFO_0000365	0.3955	1			yes
Fibroblast	ENSG00000100647	SUSD6	ENSG00000100647	ENSG00000100647	protein_coding	protein_coding	30.4337	30.4952	27.62	28.95	1	1	0.00362368	2.39098e-16	0.0261346	0.0261346	1_to_1	identical gene model		6;2;2	6;2;2	3	3											0	EFO_0004526	0.42418	0
Fibroblast	ENSG00000100650	SRSF5	ENSG00000100650	ENSG00000100650	protein_coding	protein_coding	21.6894	22.5457	20.72	21.03	1	1	0.00362512	2.39098e-16	0.99385	0.99385	1_to_1	identical gene model		8;6;9;5;8;6;6;2;5;2;8;7;4;3;7;4;8;2;6	9;8;6;6;5;2;8;8;7;6;7;8;3;2;6;5;4;4;2	19	19											0	EFO_0004305	0.23039	0
Fibroblast	ENSG00000100652	SLC10A1	ENSG00000100652	ENSG00000100652	protein_coding	protein_coding	0.205	0.205	0.19	0.19	0	0			0	0	1_to_1	identical gene model		5	5	1	1	diff_parts_same_contig						1	Hypercholanemia, familial 2	3	known_molec_cause	0	EFO_0000763	0.3779	0
Fibroblast	ENSG00000100664	EIF5	ENSG00000100664	ENSG00000100664	protein_coding	protein_coding	19.4973	20.5967	15.605	15.67	1	1	0.00362638	2.39098e-16	0.994257	0.994257	1_to_1	identical gene model		12;11;7;5;10;3;2;2;4;4;4;2;4;4;3;3;2;4;3;2;4	3;4;4;12;3;5;4;7;4;11;4;4;10;3;4;2;2;2;3;2;2	21	21	diff_parts_same_contig										0	EFO_0004842	0.30211	0
Fibroblast	ENSG00000100665	SERPINA4	ENSG00000100665	ENSG00000100665	protein_coding	protein_coding					0	0					1_to_1	identical gene model		5;5;5	5;5;5	3	3	diff_parts_same_contig										0	EFO_0007937	0.36232	0
Fibroblast	ENSG00000100678	SLC8A3	ENSG00000100678	ENSG00000100678	protein_coding	protein_coding					0	0			0.875	0.875	1_to_1	identical gene model		6;7;8;8;5;6;7;4;3;7	7;8;6;8;6;5;7;7;4;3	10	10	new_contig_added, diff_parts_same_contig										0	EFO_0004339	0.24223	0
Fibroblast	ENSG00000100697	DICER1	ENSG00000100697	ENSG00000100697	protein_coding	protein_coding	1.11333	1.2284	0.84	0.86	1	1	0.00362621	2.39098e-16	0.99581	0.99581	1_to_1	identical gene model		27;29;29;27;4;2;6;6;5;25;25;4;28;2;13;14;29	27;29;14;4;29;29;27;25;28;2;25;4;2;13;6;5;6	17	17	diff_parts_same_contig						1	GLOW syndrome, somatic mosaic;Goiter, multinodular 1, with or without Sertoli-Leydig cell tumors;Pleuropulmonary blastoma;Rhabdomyosarcoma, embryonal, 2	3;3;3;3	known_molec_cause;known_molec_cause;known_molec_cause;known_molec_cause	1	EFO_0009068	0.80898	1	familial pleuropulmonary blastoma or DICER1 syndrome	yes	yes
Fibroblast	ENSG00000100711	ZFYVE21	ENSG00000100711	ENSG00000100711	protein_coding	protein_coding	49.5244	49.9962	55.74	55.88	1	1	0.00364023	1.0024e-14	0.939227	0.939228	1_to_1	identical gene model		8;7;4;2;3;5;2;4;6;4;2;1	8;3;7;4;5;4;6;2;4;2;1;2	12	12	diff_parts_same_contig, new_contig_added										0	EFO_0004696	0.24809	0
Fibroblast	ENSG00000100714	MTHFD1	ENSG00000100714	ENSG00000100714	protein_coding	protein_coding	8.2219	8.56554	7.36	7.43	1	1	0.0036264	2.39098e-16	0.99507	0.99507	1_to_1	identical gene model		27;5;7;5;2;5;7;29;17;16;2;6;5;26;6;27;29;7;31;28;4;19	27;7;29;17;16;31;27;28;26;29;6;4;5;5;19;5;2;5;7;7;6;2	22	22	new_contig_added, diff_parts_same_contig						1	Combined immunodeficiency and megaloblastic anemia with or without hyperhomocysteinemia;{Neural tube defects, folate-sensitive, susceptibility to}	3;3	known_molec_cause;known_molec_cause	0	MONDO_0060611	0.73263	0
Fibroblast	ENSG00000100721	TCL1A	ENSG00000100721	ENSG00000100721	protein_coding	protein_coding					0	0			1	1	1_to_1	identical gene model		4;2;4;3;3;5;4;4;4	4;4;4;4;3;5;2;4;3	9	9							0	Leukemia/lymphoma, T-cell	2	linakge_mapping	0	EFO_0007783	0.4294	1			yes
Fibroblast	ENSG00000100722	ZC3H14	ENSG00000100722	ENSG00000100722	protein_coding	protein_coding	4.15339	4.23852	3.74	3.8	1	1	0.00362625	2.39098e-16	0.996718	0.996718	1_to_1	identical gene model		17;14;7;15;16;6;5;6;5;4;17;5;5;5;9;13;4;7;15;4;3;6;13;5;3;19	14;5;19;5;15;7;13;5;17;17;16;15;5;4;13;6;4;4;7;9;6;3;6;5;5;3	26	26	new_contig_added, diff_parts_same_contig						1	Intellectual developmental disorder, autosomal recessive 56	3	known_molec_cause	0	Orphanet_88616;MONDO_0019502	0.48251	0
Fibroblast	ENSG00000100726	TELO2	ENSG00000100726	ENSG00000100726	protein_coding	protein_coding	23.3921	23.5759	21.695	22.625	1	1	0.00362292	2.39098e-16	0.891481	0.891471	1_to_1	identical gene model		21;12;2;8;6;4;4;3	12;21;8;6;4;3;2;4	8	8							1	You-Hoover-Fong syndrome	3	known_molec_cause	0	EFO_0009061	0.75415	0
Fibroblast	ENSG00000100731	PCNX1	ENSG00000100731	ENSG00000100731	protein_coding	protein_coding	8.17381	8.20846	7.8	7.8	1	1	0.00362641	2.39098e-16	0.857671	0.857671	1_to_1	identical gene model		36;34;4;5;4;2;25;2;10;4;7;5;2;5;4	10;36;2;34;4;4;5;2;25;2;5;5;4;7;4	15	15	new_contig_added, diff_parts_same_contig										0	MONDO_0005090	0.44025	0
Fibroblast	ENSG00000100739	BDKRB1	ENSG00000100739	ENSG00000100739	protein_coding	protein_coding	1.58795	1.5395	0.86	0.815	1	1	0.00362621	2.39098e-16	0.989792	0.989792	1_to_1	identical gene model		3;5;2;1	3;5;1;2	4	4											0	EFO_0000519	0.28373	0
Fibroblast	ENSG00000100744	GSKIP	ENSG00000100744	ENSG00000100744	protein_coding	protein_coding	3.39552	3.43283	2.405	2.535	1	1	0.00362624	2.39098e-16	0.972534	0.972534	1_to_1	identical gene model		3;4;4;2;4;3;4	3;4;4;2;4;4;3	7	7											0	EFO_1001950	0.12459	0
Fibroblast	ENSG00000100749	VRK1	ENSG00000100749	ENSG00000100749	protein_coding	protein_coding	7.08889	6.96	5.9	5.83	1	1	0.00362651	2.39098e-16	0.900815	0.900815	1_to_1	identical gene model		13;3;4;6;2;7;4	13;6;7;4;4;3;2	7	7	diff_parts_same_contig						1	Pontocerebellar hypoplasia type 1A	3	known_molec_cause	0	Orphanet_2254	0.79778	0
Fibroblast	ENSG00000100764	PSMC1	ENSG00000100764	ENSG00000100764	protein_coding	protein_coding	5.69468	6.15484	4.035	4.115	1	1	0.00362624	2.39098e-16	0.996355	0.996355	1_to_1	identical gene model		11;10;5;4;5;3;5	5;4;11;5;5;10;3	7	7	diff_parts_same_contig										0	EFO_0000764	0.46197	0
Fibroblast	ENSG00000100767	PAPLN	ENSG00000100767	ENSG00000100767	protein_coding	protein_coding	0.447143	0.479333	0.36	0.51	0	0	0.00362621	2.39098e-16	0.993821	0.993821	1_to_1	identical gene model		27;26;26;4;2;2;24;26;8;10;6;27	26;27;24;27;26;26;2;10;4;8;6;2	12	12	diff_parts_same_contig										0	EFO_0004339	0.38564	0
Fibroblast	ENSG00000100784	RPS6KA5	ENSG00000100784	ENSG00000100784	protein_coding	protein_coding	0.215	0.211667	0.165	0.165	0	0	0.00362621	2.39098e-16	0.81916	0.81916	1_to_1	identical gene model		13;17;10;14;2;4;17;19	17;19;17;14;13;10;2;4	8	8	diff_parts_same_contig										0	EFO_0009270	0.48313	0
Fibroblast	ENSG00000100796	PPP4R3A	ENSG00000100796	ENSG00000100796	protein_coding	protein_coding	4.495	4.48109	3.91	4.12	1	1	0.00362694	2.39098e-16	0.980105	0.980105	1_to_1	identical gene model		15;13;4;4;15;15;6;13;4;6;5;2	15;15;13;2;6;15;13;6;4;4;5;4	12	12	diff_parts_same_contig										0	EFO_0004526	0.36667	0
Fibroblast	ENSG00000100802	C14orf93	ENSG00000100802	ENSG00000100802	protein_coding	protein_coding	1.00979	1.00553	0.86	0.85	1	1	0.00362621	2.39098e-16	0.996634	0.996634	1_to_1	identical gene model		7;8;5;8;8;4;7;4;4;3;2;3;4;4;2;3;5;2;5;2;4	7;8;8;7;8;5;4;3;2;4;3;5;3;2;5;4;4;2	21	18	diff_parts_same_contig										0	EFO_0006335	0.081362	0
Fibroblast	ENSG00000100804	PSMB5	ENSG00000100804	ENSG00000100804	protein_coding	protein_coding	22.2041	21.9666	22.66	22.3	1	1	0.00362611	2.39098e-16	0.994802	0.994802	1_to_1	identical gene model		3;3;3;2;4;3	3;3;2;4;3;3	6	6	new_contig_added, diff_parts_same_contig					High Signal Region					0	EFO_0001378	0.60645	0
Fibroblast	ENSG00000100811	YY1	ENSG00000100811	ENSG00000100811	protein_coding	protein_coding	46.999	47.9508	46.23	46.08	1	1	0.00366012	2.65473e-16	0.582428	0.582434	1_to_1	identical gene model		5;3;2;2;4;1;6	2;5;3;4;6;1;2	7	7							1	Gabriele-de Vries syndrome	3	known_molec_cause	0	MONDO_0044738	0.75844	0
Fibroblast	ENSG00000100813	ACIN1	ENSG00000100813	ENSG00000100813	protein_coding	protein_coding	50.1055	52.7316	40.69	42.885	1	1	0.00362245	2.39098e-16	0.988013	0.988013	1_to_1	identical gene model		19;12;13;12;18;12;2;3;3;5;3;2;19;5;3;7;7;4;2;4;3;12;19	12;19;12;13;18;12;19;12;19;7;3;5;3;2;7;4;4;3;3;5;2;2;3	23	23	diff_parts_same_contig					High Signal Region					0	EFO_0000304	0.24685	0
Fibroblast	ENSG00000100814	CCNB1IP1	ENSG00000100814	ENSG00000100814	protein_coding	protein_coding	6.71281	6.59949	6.25	6.15	1	1	0.0036262	2.39098e-16	0.997164	0.997164	1_to_1	identical gene model		6;7;7;7;7;8;4;4;3;4;5;3;5;8;4;6	6;7;8;7;7;7;4;8;6;3;5;4;5;4;3	16	15			Variation	Variation							0	MONDO_0018531;MONDO_0001572;EFO_1000233	0.36958	1			yes
Fibroblast	ENSG00000100815	TRIP11	ENSG00000100815	ENSG00000100815	protein_coding	protein_coding	4.0081	4.1	3.81	3.87	1	1	0.00362598	2.39098e-16	0.877216	0.877219	1_to_1	identical gene model		21;15;3;6;7	21;15;7;6;3	5	5	diff_parts_same_contig						1	Achondrogenesis, type IA;Odontochondrodysplasia 1	3;3	known_molec_cause;known_molec_cause	0	Orphanet_93299	0.76509	1			yes
Fibroblast	ENSG00000100823	APEX1	ENSG00000100823	ENSG00000100823	protein_coding	protein_coding	18.2611	18.5724	17.62	17.76	1	1	0.00362542	2.39098e-16	0.996882	0.996882	1_to_1	identical gene model		5;5;3;3;4;5;4;4;4;5;5;5;2;3;5;3;4;4;4;5	5;5;4;2;5;5;4;4;4;4;4;5;3;3;5;5;4;5;3	20	19							1	?PEHO syndrome-like;Sveinsson chorioretinal atrophy	3;3	known_molec_cause;known_molec_cause	0	EFO_0007937	0.23754	0
Fibroblast	ENSG00000100836	PABPN1	ENSG00000100836	ENSG00000100836	protein_coding	protein_coding	18.8003	19.0089	17.08	17.61	1	1	0.00362416	2.39098e-16	0.975234	0.975233	1_to_1	identical gene model		7;6;3;5;4;2;6;5	7;6;6;2;5;5;3;4	8	8							1	Oculopharyngeal muscular dystrophy	3	known_molec_cause	0	Orphanet_270	0.68751	0
Fibroblast	ENSG00000100842	EFS	ENSG00000100842	ENSG00000100842	protein_coding	protein_coding	8.38532	8.58375	5.08	5.355	1	1	0.00362392	2.39098e-16	0.966946	0.966946	1_to_1	identical gene model		6;5;6	6;6;5	3	3											0	Orphanet_179006	0.080632	0
Fibroblast	ENSG00000100852	ARHGAP5	ENSG00000100852	ENSG00000100852	protein_coding	protein_coding	1.36294	1.3975	0.97	1.055	1	1	0.0036262	2.39098e-16	0.99732	0.99732	1_to_1	identical gene model		1;7;5;11;6;7;6;3;2;7;5	3;7;7;5;11;7;6;6;2;5;1	11	11											0	EFO_0001378	0.45686	1			yes
Fibroblast	ENSG00000100865	CINP	ENSG00000100865	ENSG00000100865	protein_coding	protein_coding	11.4698	11.2605	10.27	10.14	1	1	0.00362683	2.39098e-16	0.970639	0.970639	1_to_1	identical gene model		5;5;4;3;5;6;6;2;4	6;6;2;5;5;4;4;5;3	9	9	diff_parts_same_contig										0	EFO_0003847;HP_0000252;HP_0001249;HP_0001250	0.2661	0
Fibroblast	ENSG00000100867	DHRS2	ENSG00000100867	ENSG00000100867	protein_coding	protein_coding	0.5725	0.5675	0.305	0.305	0	0			0.96511	0.96511	1_to_1	identical gene model		9;9;7;6;5;1;9;7;7;8	7;5;9;9;9;7;8;7;6;1	10	10	diff_parts_same_contig										0	EFO_0000616	0.083388	0
Fibroblast	ENSG00000100883	SRP54	ENSG00000100883	ENSG00000100883	protein_coding	protein_coding	6.50481	6.58161	5.47	5.475	1	1	0.00362621	2.39098e-16	0.997897	0.997897	1_to_1	identical gene model		16;15;2;3;4;3;5;15;4;7;2;2;17;3	17;4;4;15;2;16;3;15;7;5;3;3;2;2	14	14							1	Neutropenia, severe congenital, 8, autosomal dominant	3	known_molec_cause	0	Orphanet_486	0.58846	0
