## Supplemental Table 1 for "Impact of genome build on RNA-seq interpretation and diagnostics" (part 16 of 168)

### Sheet: hg19_hg38 (continued)
tissue	gene_id	gene_name	gene_id_hg19	gene_id_hg38	featBiotype.hg19	featBiotype.hg38	mean_tpm_expressed_hg19	mean_tpm_expressed_hg38	median_tpm_expressed_hg19	median_tpm_expressed_hg38	is_expressed_30pct_hg19	is_expressed_30pct_hg38	logFC_hg38_hg19	adj_pval_hg38_hg19	mean_multi_mapped_hg19	mean_multi_mapped_hg38	hg19_hg38_annotation_comparison_edit	hg19_hg38_gene_model_comparison	hg38_hg19_gene_similarity	num_exons_hg19	num_exons_hg38	num_transcripts_hg19	num_transcripts_hg38	build_change_h38_hg19	discrep_var_hg38_hg19	hg19_issue	hg38_issue	hg19_blacklist_reason	hg38_blacklist_reason	is_omim_gene	omim_pheno	omim_confidence	omim_status	is_opentargets_gene	top_opentargets_pheno	top_opentargets_score	is_cancer_gene	cosmic_cancer_syndrome	cosmic_germline	cosmic_somatic
Fibroblast	ENSG00000100884	CPNE6	ENSG00000100884	ENSG00000100884	protein_coding	protein_coding					0	0			0.833333	0.833333	1_to_1	identical gene model		18;9;18;3;3;5;8;7;6;16;5;7;4;3;5;6;5;4;5	18;18;5;5;16;4;6;3;8;6;3;5;5;5;7;7;9;3;4	19	19	diff_parts_same_contig		Variation	Variation							0	EFO_0004530	0.23659	0
Fibroblast	ENSG00000100888	CHD8	ENSG00000100888	ENSG00000100888	protein_coding	protein_coding	2.94586	3.201	1.9	1.935	1	1	0.0036262	2.39098e-16	0.997793	0.997793	1_to_1	identical gene model		38;2;4;4;5;3;2;28;13;3;2;38;1;7;2;5;39;15;33;38;6;34;4;38	38;1;38;33;38;38;39;5;28;2;34;2;13;4;15;3;2;7;5;4;6;2;4;3	24	24	diff_parts_same_contig, new_contig_added						1	{Autism, susceptibility to, 18}	3	known_molec_cause	0	EFO_0003758	0.74905	0
Fibroblast	ENSG00000100889	PCK2	ENSG00000100889	ENSG00000100889	protein_coding	protein_coding	20.8078	20.4829	20.87	20.35	1	1	0.00192911	0.0637325	0.99287	0.99287	1_to_1	identical gene model	0.999696	10;7;10;3;9;5;3;10;5;5;5;5;2;6;5;10	10;6;7;5;5;10;10;5;10;5;2;5;9;5;3;3	16	16	new_contig_added, diff_parts_same_contig		Variation	Variation			0	PEPCK deficiency, mitochondrial	1	association	0	Orphanet_2880	0.54627	0
Fibroblast	ENSG00000100890	PRORP	ENSG00000100890	ENSG00000100890	protein_coding	protein_coding	3.95809	4.08898	3.56	3.69	1	1	0.0036262	2.39098e-16	0.995377	0.995377	1_to_1	identical gene model		7;6;8;6;7;3;2;2;8;2;7	3;2;2;8;6;8;2;7;7;7;6	11	11	new_contig_added, diff_parts_same_contig						1	Combined oxidative phosphorylation deficiency 54	3	known_molec_cause	0	HP_0011474	0.3683	0
Fibroblast	ENSG00000100897	DCAF11	ENSG00000100897	ENSG00000100897	protein_coding	protein_coding	3.79885	3.82926	3.305	3.575	1	1	0.0036262	2.39098e-16	0.998941	0.998941	1_to_1	identical gene model		15;13;15;15;14;4;5;5;3;3;2;5;7;4;14;7;15;6;4;3;4;3;4;2;5;5;6;3;6;3;5;5;5;5;5;5;3;7	7;15;3;15;4;5;3;7;14;5;5;5;4;5;3;6;4;5;3;5;7;5;4;15;3;2;5;3;15;14;5;3;4;13;6;5;6;2	38	38	diff_parts_same_contig		Variation	Variation							0	Orphanet_124	0.079335	0
Fibroblast	ENSG00000100902	PSMA6	ENSG00000100902	ENSG00000100902	protein_coding	protein_coding	20.7102	20.6554	19.8	19.79	1	1	0.00362641	2.39098e-16	0.997737	0.997737	1_to_1	identical gene model		7;7;6;7;1;6;7;4;6;2;7;2;4;6;6;4;2	7;6;4;2;6;7;4;7;6;2;7;6;7;6;2;4;1	17	17	diff_parts_same_contig						1	{Myocardial infarction, susceptibility to}	3	known_molec_cause	0	EFO_0000764	0.46197	0
Fibroblast	ENSG00000100906	NFKBIA	ENSG00000100906	ENSG00000100906	protein_coding	protein_coding	9.22095	9.16092	8.23	8.17	1	1	0.00362636	2.39098e-16	0.987148	0.987149	1_to_1	identical gene model		6;3;5;3;2;3;4;6;5;3	6;5;6;5;3;4;3;3;2;3	10	10							1	Ectodermal dysplasia and immunodeficiency 2	3	known_molec_cause	0	Orphanet_98813	0.73867	0
Fibroblast	ENSG00000100908	EMC9	ENSG00000100908	ENSG00000100908	protein_coding	protein_coding	16.306	15.9217	15.775	15.6	1	1	0.00362623	2.39098e-16	0.948876	0.948876	1_to_1	identical gene model		6;5;1;3;2;5;6	1;6;5;5;6;2;3	7	7	diff_parts_same_contig		Variation	Variation										0
Fibroblast	ENSG00000100911	PSME2	ENSG00000100911	ENSG00000100911	protein_coding	protein_coding	50.7732	49.7017	45.06	44.94	1	1	0.00362609	2.39098e-16	0.985429	0.985427	1_to_1	identical gene model		11;10;11;7;2;1;7;2;8;5;3;10;10;3;4;2;11;3	2;11;10;11;10;1;8;11;7;10;2;7;5;3;4;3;3;2	18	18	diff_parts_same_contig		Variation	Variation							0	EFO_0000764	0.46197	0
Fibroblast	ENSG00000100916	BRMS1L	ENSG00000100916	ENSG00000100916	protein_coding	protein_coding	9.33492	9.27	8.02	7.99	1	1	0.00362681	2.39098e-16	0.615337	0.615337	1_to_1	identical gene model		10;5;8;8;11;2	10;11;5;8;8;2	6	6	new_contig_added, diff_parts_same_contig										0	EFO_0000729	0.19019	0
Fibroblast	ENSG00000100918	REC8	ENSG00000100918	ENSG00000100918	protein_coding	protein_coding	4.60169	4.6518	3.99	4.03	1	1	-0.0105884	0.100914	0.928102	0.929689	1_to_1	exon_count_diff		4;5;2;7;4;3;6;2;19;6;12;22;20	20;4;19;17;3;6;7;4;2;7;5;4;2	13	13	new_contig_added, diff_parts_same_contig		Variation	Variation							0	EFO_0000279	0.3892	0
Fibroblast	ENSG00000100926	TM9SF1	ENSG00000100926	ENSG00000100926	protein_coding	protein_coding	21.563	21.7523	19.04	19.29	1	1	0.00362436	2.39098e-16	0.98727	0.987269	1_to_1	identical gene model		6;5;6;3;3;5;3;6;3;3;2;4	6;5;6;6;4;5;2;3;3;3;3;3	12	12	diff_parts_same_contig		Variation	Variation							0	EFO_0004614	0.12211	0
Fibroblast	ENSG00000100934	SEC23A	ENSG00000100934	ENSG00000100934	protein_coding	protein_coding	7.31604	7.9214	4.22	4.49	1	1	0.00362568	2.39098e-16	0.995847	0.995847	1_to_1	identical gene model		20;16;19;3;2;3;2;5;3;4;2;6;3;3;2	20;16;2;19;3;2;2;5;6;3;4;3;3;2;3	15	15							1	Craniolenticulosutural dysplasia	3	known_molec_cause	0	Orphanet_50814	0.61863	0
Fibroblast	ENSG00000100938	GMPR2	ENSG00000100938	ENSG00000100938	protein_coding	protein_coding	21.9305	21.8044	19.905	19.835	1	1	0.0036264	2.39098e-16	0.997076	0.997076	1_to_1	exon_count_diff		11;10;10;9;9;8;2;4;6;4;3;5;2;7;2;4;9;10;5;3;3;3;10;10;3;6;3;8;10;8;11	10;11;10;10;10;10;6;3;12;8;5;7;4;4;8;9;5;4;8;10;9;9;3;6;3;3;2;3;3;2;2	31	31	diff_parts_same_contig										0	EFO_0004527	0.22371	0
Fibroblast	ENSG00000100941	PNN	ENSG00000100941	ENSG00000100941	protein_coding	protein_coding	66.234	67.2069	63.73	64.82	1	1	0.00362536	2.39098e-16	0.293605	0.293605	1_to_1	identical gene model		9;6;2;3;4;4	6;4;9;2;3;4	6	6	diff_parts_same_contig										0	EFO_0004631	0.16513	0
Fibroblast	ENSG00000100949	RABGGTA	ENSG00000100949	ENSG00000100949	protein_coding	protein_coding	13.7267	13.5371	13.57	13.365	1	1	0.00362637	2.39098e-16	0.991643	0.991643	1_to_1	identical gene model		17;16;10;17;7;4;3;5;16;7;3;17;6;4;2;7;6;10;8;16;3	17;16;6;3;7;16;17;17;10;16;4;3;8;10;7;3;7;6;5;4;2	21	21	diff_parts_same_contig										0	EFO_0000519	0.25152	0
Fibroblast	ENSG00000100968	NFATC4	ENSG00000100968	ENSG00000100968	protein_coding	protein_coding	2.26375	2.26897	1.88	1.935	1	1	0.0036262	2.39098e-16	0.999753	0.999753	1_to_1	identical gene model		10;10;9;10;5;10;11;9;10;10;9;7;11;10;9;3;3;11;6;4;10;11;5;2;10;11;7;7;6;5;8;2;5	5;10;11;10;11;11;6;10;11;11;10;10;3;10;3;5;9;2;10;9;9;9;10;8;10;7;7;6;7;4;5;5;2	33	33	diff_parts_same_contig										0	EFO_0004995	0.36547	0
Fibroblast	ENSG00000100979	PLTP	ENSG00000100979	ENSG00000100979	protein_coding	protein_coding	1.37059	1.41774	1.35	1.35	1	1	0.00431986	0.702849	0.997866	0.997878	1_to_1	identical gene model	0.999988	15;14;16;14;15	15;16;14;15;14	5	5	new_contig_added, diff_parts_same_contig						1	[High density lipoprotein cholesterol level QTL 9]	3	known_molec_cause	0	EFO_0004612	0.35777	0
Fibroblast	ENSG00000100982	PCIF1	ENSG00000100982	ENSG00000100982	protein_coding	protein_coding	48.7995	48.1597	45.51	43.78	1	1	0.00362289	2.39098e-16	0.650502	0.650492	1_to_1	identical gene model		17;6;2	17;2;6	3	3	diff_parts_same_contig										0	EFO_0004526	0.1794	0
Fibroblast	ENSG00000100983	GSS	ENSG00000100983	ENSG00000100983	protein_coding	protein_coding	6.65873	6.67415	6.22	6.26	1	1	0.00362631	2.39098e-16	0.997523	0.997523	1_to_1	identical gene model		9;8;13;10;13;2;5;13;10;3;4;10;4;11;3;2;13;4;6;7;12;11;9;11;10;10;7;13	13;10;11;13;10;12;13;13;10;6;10;11;13;9;10;2;7;9;8;11;7;5;4;4;4;3;2;3	28	28	diff_parts_same_contig						1	Glutathione synthetase deficiency;Hemolytic anemia due to glutathione synthetase deficiency	3;3	known_molec_cause;known_molec_cause	0	Orphanet_32	0.76568	0
Fibroblast	ENSG00000100985	MMP9	ENSG00000100985	ENSG00000100985	protein_coding	protein_coding	1.94615	1.93731	0.4	0.4	1	1	0.00362624	2.39098e-16	0	0	1_to_1	identical gene model		13	13	1	1							1	?Metaphyseal anadysplasia 2	3	known_molec_cause	0	Orphanet_1040	0.56542	0
Fibroblast	ENSG00000100987	VSX1	ENSG00000100987	ENSG00000100987	protein_coding	protein_coding	0.38	0.38	0.38	0.38	0	0			0.5	0.5	1_to_1	identical gene model		3;5;6;5;5;4;2	5;6;5;4;5;2;3	7	7							1	?Craniofacial anomalies and anterior segment dysgenesis syndrome;Corneal dystrophy, posterior polymorphous, 1;Keratoconus 1	3;3;3	known_molec_cause;known_molec_cause;known_molec_cause	0	Orphanet_156071	0.74602	0
Fibroblast	ENSG00000100991	TRPC4AP	ENSG00000100991	ENSG00000100991	protein_coding	protein_coding	10.5427	10.4536	8.55	8.42	1	1	0.00362346	2.39098e-16	0.98091	0.980909	1_to_1	identical gene model		19;19	19;19	2	2	diff_parts_same_contig, new_contig_added										0	EFO_0009270	0.19762	0
Fibroblast	ENSG00000100994	PYGB	ENSG00000100994	ENSG00000100994	protein_coding	protein_coding	178.848	178.626	157.41	164.99	1	1	0.00362559	2.39098e-16	0.223013	0.222847	1_to_1	identical gene model		20;6;3	20;6;3	3	3											0	EFO_0004644	0.2993	0
Fibroblast	ENSG00000100997	ABHD12	ENSG00000100997	ENSG00000100997	protein_coding	protein_coding	7.91629	7.76516	7.93	7.71	1	1	0.00362634	2.39098e-16	0.99757	0.99757	1_to_1	identical gene model		13;13;7;5;10;8;5;10;5;8;10;8;8;9;8;10;12;14;10;7;7;12;10;11	10;13;8;7;10;13;11;8;9;10;10;10;12;14;12;8;5;8;7;5;10;8;7;5	24	24							1	Polyneuropathy, hearing loss, ataxia, retinitis pigmentosa, and cataract	3	known_molec_cause	1	Orphanet_171848	0.8054	0
Fibroblast	ENSG00000101000	PROCR	ENSG00000101000	ENSG00000101000	protein_coding	protein_coding	116.597	113.565	110.21	107.84	1	1	0.00365146	2.39098e-16	0.319362	0.319366	1_to_1	identical gene model		4;2;4	4;4;2	3	3	diff_parts_same_contig		Clone Problem	Clone Problem							0	EFO_0004633	0.38164	0
Fibroblast	ENSG00000101003	GINS1	ENSG00000101003	ENSG00000101003	protein_coding	protein_coding	8.46921	8.58062	5.36	5.4	1	1	0.00362653	2.39098e-16	0.0229134	0.0229134	1_to_1	identical gene model		7;2;3;5	7;5;2;3	4	4							1	Immunodeficiency 55	3	known_molec_cause	0	MONDO_0044725	0.69519	0
Fibroblast	ENSG00000101004	NINL	ENSG00000101004	ENSG00000101004	protein_coding	protein_coding	3.22048	3.33615	3.17	3.19	1	1	0.00362567	2.39098e-16	0.901016	0.900995	1_to_1	identical gene model		24;4;23;3;3;4;4	24;23;3;4;4;4;3	7	7	diff_parts_same_contig										0	EFO_0004509	0.26505	0
Fibroblast	ENSG00000101017	CD40	ENSG00000101017	ENSG00000101017	protein_coding	protein_coding	2.14807	2.10746	2.12	2.11	1	1	0.00362621	2.39098e-16	0.974145	0.974145	1_to_1	identical gene model		8;9;3;8;8;10;7	7;9;8;8;10;8;3	7	7	diff_parts_same_contig						1	Barrett esophagus/esophageal adenocarcinoma;Immunodeficiency with hyper-IgM, type 3;Spinal muscular atrophy with congenital bone fractures 2	3;3;3	known_molec_cause;known_molec_cause;known_molec_cause	0	Orphanet_101090	0.75018	0
Fibroblast	ENSG00000101019	UQCC1	ENSG00000101019	ENSG00000101019	protein_coding	protein_coding	9.2427	9.31477	8.9	9.48	1	1	0.00362615	2.39098e-16	0.988033	0.988033	1_to_1	identical gene model		9;7;8;9;10;10;8;7;8;9;10;8;7;7;2;4;2;7;8;4;3;3;3	9;7;8;9;10;7;2;10;7;8;3;2;4;9;3;8;10;7;3;8;7;8;4	23	23	new_contig_added		Clone Problem, GRC Housekeeping	Clone Problem, GRC Housekeeping							0	EFO_0007788	0.45083	0
Fibroblast	ENSG00000101040	ZMYND8	ENSG00000101040	ENSG00000101040	protein_coding	protein_coding	0.486333	0.499688	0.46	0.455	1	1	0.00362621	2.39098e-16	0.999473	0.999473	1_to_1	identical gene model	0.999915	24;22;22;24;22;22;24;7;3;3;23;21;23;20;14;23;23;21;22;22;15	22;24;22;22;24;23;23;22;15;21;24;20;23;22;23;21;22;14;7;3;3	21	21	new_contig_added, diff_parts_same_contig		GRC Housekeeping	GRC Housekeeping							0	EFO_0004584	0.38214	0
Fibroblast	ENSG00000101049	SGK2	ENSG00000101049	ENSG00000101049	protein_coding	protein_coding	1.0084	0.996	0.4	0.39	1	1	0.00362621	2.39098e-16	0.851866	0.851866	1_to_1	identical gene model		12;14;13;9;13;13;7;14;2;6;3;3;7;11	14;13;7;11;14;7;13;6;9;12;13;3	14	12	new_contig_added, diff_parts_same_contig										0	EFO_0004308	0.28593	0
Fibroblast	ENSG00000101052	IFT52	ENSG00000101052	ENSG00000101052	protein_coding	protein_coding	14.2848	14.0755	12.89	12.66	1	1	0.00362616	2.39098e-16	0.980165	0.980165	1_to_1	identical gene model		14;14;3;2;4;7;2;3;3	14;14;3;3;4;7;3;2;2	9	9	new_contig_added, diff_parts_same_contig						1	Short-rib thoracic dysplasia 16 with or without polydactyly	3	known_molec_cause	0	Orphanet_1505	0.7533	0
Fibroblast	ENSG00000101057	MYBL2	ENSG00000101057	ENSG00000101057	protein_coding	protein_coding	3.88018	4.10712	1.58	1.64	1	1	0.00362643	2.39098e-16	0.970733	0.970733	1_to_1	identical gene model		14;13	13;14	2	2	diff_parts_same_contig										0	EFO_0004526	0.42696	0
Fibroblast	ENSG00000101074	R3HDML	ENSG00000101074	ENSG00000101074	protein_coding	protein_coding					0	0					1_to_1	identical gene model		5	5	1	1	diff_parts_same_contig										0	EFO_0004612	0.15429	0
Fibroblast	ENSG00000101076	HNF4A	ENSG00000101076	ENSG00000101076	protein_coding	protein_coding					0	0			1	1	1_to_1	identical gene model		10;10;11;10;8;10;4;8;11	10;10;8;11;4;10;11;8;10	9	9	diff_parts_same_contig, new_contig_added						1	Fanconi renotubular syndrome 4, with maturity-onset diabetes of the young;MODY, type I;{Diabetes mellitus, noninsulin-dependent}	3;3;3	known_molec_cause;known_molec_cause;known_molec_cause	0	Orphanet_552	0.78679	0
Fibroblast	ENSG00000101079	NDRG3	ENSG00000101079	ENSG00000101079	protein_coding	protein_coding	1.4137	1.43768	1.105	1.17	1	1	0.0036262	2.39098e-16	0.995489	0.995488	1_to_1	identical gene model		16;15;13;17;7	15;17;16;13;7	5	5	diff_parts_same_contig										0	EFO_0004980	0.24629	0
Fibroblast	ENSG00000101082	SLA2	ENSG00000101082	ENSG00000101082	protein_coding	protein_coding	0.511522	0.504255	0.4	0.4	1	1	0.0036262	2.39098e-16	0.850267	0.850267	1_to_1	identical gene model		8;8	8;8	2	2	new_contig_added, diff_parts_same_contig										0	EFO_0007822	0.18309	0
Fibroblast	ENSG00000101084	RAB5IF	ENSG00000101084	ENSG00000101084	protein_coding	protein_coding	12.1317	11.9149	12.67	12.3	1	1	0.00362619	2.39098e-16	0.99433	0.99433	1_to_1	identical gene model		3;4;4;5;2;4;3;9	4;4;5;2;4;3;9;3	8	8	diff_parts_same_contig										0	EFO_0004273;EFO_0003847;HP_0000256;HP_0000316;HP_0000347;HP_0000892;HP_0000902;HP_0000925;HP_0001249	0.33262	0
Fibroblast	ENSG00000101096	NFATC2	ENSG00000101096	ENSG00000101096	protein_coding	protein_coding	0.820833	0.815833	0.495	0.495	0	0			0.996411	0.996411	1_to_1	identical gene model		11;10;11;2;11;10;11	10;11;10;11;11;11;2	7	7	new_contig_added, diff_parts_same_contig										0	MONDO_0005148	0.49738	1			yes
Fibroblast	ENSG00000101098	RIMS4	ENSG00000101098	ENSG00000101098	protein_coding	protein_coding	0.37907	0.384	0.27	0.27	1	1	0.00362621	2.39098e-16	0.744945	0.744945	1_to_1	identical gene model		6;6	6;6	2	2	diff_parts_same_contig										0	EFO_0008111	0.30121	0
Fibroblast	ENSG00000101104	PABPC1L	ENSG00000101104	ENSG00000101104	protein_coding	protein_coding	12.7857	12.8683	12.8	12.78	1	1	0.00362614	2.39098e-16	0.950926	0.950926	1_to_1	identical gene model		15;14;5;15;6;5;6;5;3;4;9;7;2;5;6;14;7;7;5	15;15;14;14;6;9;7;6;6;5;7;3;5;7;5;4;5;5;2	19	19	new_contig_added, diff_parts_same_contig										0	Orphanet_404466	0.42492	0
Fibroblast	ENSG00000101109	STK4	ENSG00000101109	ENSG00000101109	protein_coding	protein_coding	1.27574	1.28143	1.05	1.04	1	1	0.00362621	2.39098e-16	0.97359	0.97359	1_to_1	identical gene model		12;11;6;4;4;2;10	10;11;2;12;4;4;6	7	7	new_contig_added, diff_parts_same_contig						1	T-cell immunodeficiency, recurrent infections, autoimmunity, and cardiac malformations	3	known_molec_cause	0	Orphanet_314689	0.6647	0
Fibroblast	ENSG00000101115	SALL4	ENSG00000101115	ENSG00000101115	protein_coding	protein_coding	0.7034	0.707451	0.435	0.44	1	1	0.00362621	2.39098e-16	0.521241	0.521241	1_to_1	identical gene model		4;3;4;2;4	4;3;4;4;2	5	5							1	?IVIC syndrome;Duane-radial ray syndrome	3;3	known_molec_cause;known_molec_cause	0	MONDO_0011812	0.78074	1			yes
Fibroblast	ENSG00000101126	ADNP	ENSG00000101126	ENSG00000101126	protein_coding	protein_coding	1.10372	1.18	0.76	0.99	1	1	0.00362621	2.39098e-16	0.998592	0.998592	1_to_1	identical gene model		4;3;5;4;6;3;4;3;6	3;6;6;5;4;4;4;3;3	9	9	diff_parts_same_contig						1	Helsmoortel-van der Aa syndrome	3	known_molec_cause	0	MONDO_0014379	0.77392	0
Fibroblast	ENSG00000101132	PFDN4	ENSG00000101132	ENSG00000101132	protein_coding	protein_coding	22.8973	22.2011	12.84	12.06	1	1	0.00362734	2.39098e-16	0.94966	0.94966	1_to_1	identical gene model		4;6;2;5;4	4;6;4;5;2	5	5											0	EFO_0000519	0.23099	0
Fibroblast	ENSG00000101134	DOK5	ENSG00000101134	ENSG00000101134	protein_coding	protein_coding	12.2494	12.23	9.895	10.035	1	1	0.00362587	2.39098e-16	0.881426	0.881426	1_to_1	identical gene model		8;8;2;2	8;2;8;2	4	4	diff_parts_same_contig, new_contig_added										0	EFO_0005423	0.34275	0
Fibroblast	ENSG00000101138	CSTF1	ENSG00000101138	ENSG00000101138	protein_coding	protein_coding	4.18306	4.21578	4.04	4.105	1	1	0.00362658	2.39098e-16	0.974845	0.974845	1_to_1	identical gene model		6;5;3;5;5;6;2;3	5;2;3;3;6;5;6;5	8	8	diff_parts_same_contig										0	EFO_0004526	0.077093	0
Fibroblast	ENSG00000101144	BMP7	ENSG00000101144	ENSG00000101144	protein_coding	protein_coding	0.54	0.54	0.54	0.54	0	0			0.761905	0.761905	1_to_1	identical gene model		7;6;7;6;6;3;2;2;3	7;6;2;6;6;7;3;2;3	9	9	new_contig_added, diff_parts_same_contig										0	EFO_0007814	0.49217	0
Fibroblast	ENSG00000101146	RAE1	ENSG00000101146	ENSG00000101146	protein_coding	protein_coding	2.35267	2.36419	2.04	2.06	1	1	0.00362626	2.39098e-16	0.993643	0.993643	1_to_1	identical gene model		12;12;12;7;6;4;3;11;11	12;11;12;11;7;6;12;4;3	9	9	diff_parts_same_contig		Clone Problem	Clone Problem							0	EFO_0000764;EFO_0007328	0.54092	0
Fibroblast	ENSG00000101150	TPD52L2	ENSG00000101150	ENSG00000101150	protein_coding	protein_coding	23.4933	23.6202	21.75	21.79	1	1	0.00325749	2.77998e-08	0.995082	0.995081	1_to_1	identical gene model		9;7;6;8;8;7;6;2;5;6	5;6;6;7;6;8;9;8;7;2	10	10	diff_parts_same_contig, new_contig_added										0	EFO_0004305	0.1504	0
Fibroblast	ENSG00000101152	DNAJC5	ENSG00000101152	ENSG00000101152	protein_coding	protein_coding	4.14048	4.25297	2.44	2.51	1	1	0.00362374	2.39098e-16	0.980681	0.980681	1_to_1	identical gene model		5;6	5;6	2	2	new_contig_added, diff_parts_same_contig						1	Ceroid lipofuscinosis, neuronal, 4 (Kufs type), autosomal dominant	3	known_molec_cause	0	Orphanet_228343	0.7741	0
Fibroblast	ENSG00000101158	NELFCD	ENSG00000101158	ENSG00000101158	protein_coding	protein_coding	8.68937	8.87538	7.96	8.05	1	1	0.00362629	2.39098e-16	0.989095	0.989095	1_to_1	identical gene model		16;2;3;10;12;4;7;6;3;2;4;5;15;15	15;3;4;15;16;2;6;12;10;4;5;2;7;3	14	14	diff_parts_same_contig										0	EFO_0000764	0.59258	0
Fibroblast	ENSG00000101160	CTSZ	ENSG00000101160	ENSG00000101160	protein_coding	protein_coding	960.184	941.735	929.66	914.23	1	1	0.00366581	2.39098e-16	0.558494	0.5585	1_to_1	identical gene model		6;2;3;5	6;5;3;2	4	4	diff_parts_same_contig										0	EFO_0007984	0.39984	0
Fibroblast	ENSG00000101161	PRPF6	ENSG00000101161	ENSG00000101161	protein_coding	protein_coding	189.889	188.508	184.51	181.98	1	1	0.0036143	2.39098e-16	0	0	1_to_1	identical gene model		21	21	1	1	diff_parts_same_contig, new_contig_added						1	Retinitis pigmentosa 60	3	known_molec_cause	0	Orphanet_791	0.65573	0
Fibroblast	ENSG00000101162	TUBB1	ENSG00000101162	ENSG00000101162	protein_coding	protein_coding	0.442917	0.4288	0.23	0.23	1	1	0.0036262	2.39098e-16	0.865013	0.865013	1_to_1	identical gene model		4	4	1	1	diff_parts_same_contig						1	Macrothrombocytopenia, autosomal dominant, TUBB1-related	3	known_molec_cause	0	Orphanet_140957	0.71409	0
Fibroblast	ENSG00000101166	PRELID3B	ENSG00000101166	ENSG00000101166	protein_coding	protein_coding	47.3597	47.4729	44.99	45.02	1	1	0.00336941	9.07892e-11	0.529811	0.529768	1_to_1	identical gene model		6;5;6;2	6;5;6;2	4	4	diff_parts_same_contig										0	EFO_0007984	0.3088	0
Fibroblast	ENSG00000101180	HRH3	ENSG00000101180	ENSG00000101180	protein_coding	protein_coding	0.12	0.12	0.12	0.12	0	0			0	0	1_to_1	identical gene model		5;3;4	3;5;4	3	3	diff_parts_same_contig										0	MONDO_0016158	0.53649	0
Fibroblast	ENSG00000101181	MTG2	ENSG00000101181	ENSG00000101181	protein_coding	protein_coding	88.4508	86.4552	79.16	77.26	1	1	0.0036277	2.39098e-16	0.863368	0.863368	1_to_1	identical gene model		7;7;2;6;2;6;4;3;5;2	2;4;6;7;7;5;6;2;3;2	10	10	new_contig_added, diff_parts_same_contig										0	EFO_0004531;EFO_0003923	0.2238	0
Fibroblast	ENSG00000101182	PSMA7	ENSG00000101182	ENSG00000101182	protein_coding	protein_coding	114.046	111.023	109.28	108.24	1	1	0.00362682	2.39098e-16	0.981722	0.981721	1_to_1	identical gene model		3;7;7;5;7;4	7;5;7;7;4;3	6	6	diff_parts_same_contig										0	EFO_0000764	0.46197	0
Fibroblast	ENSG00000101187	SLCO4A1	ENSG00000101187	ENSG00000101187	protein_coding	protein_coding	0.936429	0.88	1	0.97	0	0			0.961672	0.961672	1_to_1	identical gene model		12;11;4;3;5;6;6;10;3	12;10;11;6;6;5;4;3;3	9	9											0	EFO_0004704	0.39255	0
Fibroblast	ENSG00000101188	NTSR1	ENSG00000101188	ENSG00000101188	protein_coding	protein_coding	0.279167	0.765714	0.195	0.205	0	0			0.939686	0.939686	1_to_1	identical gene model		4;3	4;3	2	2											0	EFO_0004458	0.29187	0
Fibroblast	ENSG00000101189	MRGBP	ENSG00000101189	ENSG00000101189	protein_coding	protein_coding	67.8308	67.0282	66.74	66.44	1	1	0.00368721	7.58612e-16	0.00618284	0.00618284	1_to_1	identical gene model		5	5	1	1											0	EFO_0004799	0.17134	0
Fibroblast	ENSG00000101190	TCFL5	ENSG00000101190	ENSG00000101190	protein_coding	protein_coding	20.2862	19.9974	20.5	19.93	1	1	0.00362475	2.39098e-16	0.45254	0.45254	1_to_1	identical gene model		6;6	6;6	2	2											0	Orphanet_166011	0.14783	0
Fibroblast	ENSG00000101191	DIDO1	ENSG00000101191	ENSG00000101191	protein_coding	protein_coding	6.05746	6.068	5.68	5.68	1	1	0.00362511	2.39098e-16	0.935851	0.935851	1_to_1	identical gene model		16;6;6;6;6;15;16	16;16;15;6;6;6;6	7	7	new_contig_added, diff_parts_same_contig										0	EFO_0004704	0.23328	0
Fibroblast	ENSG00000101193	GID8	ENSG00000101193	ENSG00000101193	protein_coding	protein_coding	61.9668	61.6146	62.13	61.5	1	1	0.00366306	2.39098e-16	1.53081e-05	1.53081e-05	1_to_1	identical gene model		5;2	5;2	2	2	diff_parts_same_contig, new_contig_added										0	EFO_0004338	0.15902	0
Fibroblast	ENSG00000101194	SLC17A9	ENSG00000101194	ENSG00000101194	protein_coding	protein_coding	14.0573	13.8208	8.82	8.805	1	1	0.00362379	2.39098e-16	0.960249	0.96025	1_to_1	identical gene model		14;13;3;10;5;2;11	14;13;11;3;10;2;5	7	7	diff_parts_same_contig						1	Porokeratosis 8, disseminated superficial actinic type	3	known_molec_cause	0	Orphanet_79152	0.62378	0
Fibroblast	ENSG00000101197	BIRC7	ENSG00000101197	ENSG00000101197	protein_coding	protein_coding	0.5825	0.58	0.665	0.66	0	0			0.878788	0.878788	1_to_1	identical gene model		7;7;4	7;7;4	3	3	diff_parts_same_contig		Clone Problem	Clone Problem							0	EFO_0007660	0.1699	0
Fibroblast	ENSG00000101198	NKAIN4	ENSG00000101198	ENSG00000101198	protein_coding	protein_coding	0.276667	0.276667	0.27	0.27	0	0			0.966897	0.966897	1_to_1	identical gene model		7;6;7;6;3;5;4;2;5	6;7;5;4;7;6;5;3;2	9	9	diff_parts_same_contig		Clone Problem	Clone Problem							0	EFO_0007660	0.086253	0
Fibroblast	ENSG00000101199	ARFGAP1	ENSG00000101199	ENSG00000101199	protein_coding	protein_coding	25.0431	25.218	13.89	14.18	1	1	0.00352376	5.34665e-15	0.994183	0.994183	1_to_1	identical gene model		14;14;13;3;5;12;3;2;4;12;9;13;3;12;11;4;5;5;6;13;12;2;5	12;13;5;13;4;12;13;5;12;6;9;14;12;14;11;5;4;5;3;2;3;3;2	23	23	diff_parts_same_contig, new_contig_added		Clone Problem	Clone Problem							0	EFO_0000304	0.10378	0
Fibroblast	ENSG00000101200	AVP	ENSG00000101200	ENSG00000101200	protein_coding	protein_coding	0.38	0.38	0.38	0.38	0	0			0	0	1_to_1	identical gene model		3	3	1	1							1	Diabetes insipidus, neurohypophyseal	3	known_molec_cause	0	Orphanet_30925	0.76232	0
Fibroblast	ENSG00000101203	COL20A1	ENSG00000101203	ENSG00000101203	protein_coding	protein_coding	0.21	0.21	0.21	0.21	0	0			0.666667	0.666667	1_to_1	identical gene model		36;14;35;10;9;36;4;2	36;36;35;14;10;9;4;2	8	8	diff_parts_same_contig, new_contig_added		Clone Problem	Clone Problem							0	EFO_0000304	0.24818	0
Fibroblast	ENSG00000101204	CHRNA4	ENSG00000101204	ENSG00000101204	protein_coding	protein_coding					0	0					1_to_1	identical gene model		6;5;6;4;4;6;1;6;1;1;5;1;1;2;2;2;2;2;2;5	6;5;1;6;6;6;1;5;2;2;2;1;5;2;2;1;2;1	20	18	diff_parts_same_contig, new_contig_added		Clone Problem	Clone Problem			1	Developmental and epileptic encephalopathy 7;Epilepsy, nocturnal frontal lobe, 1;Myokymia;Seizures, benign neonatal, 1;{Nicotine addiction, susceptibility to}	3;3;3;3;3	known_molec_cause;known_molec_cause;known_molec_cause;known_molec_cause;known_molec_cause	0	Orphanet_98784	0.74485	0
Fibroblast	ENSG00000101210	EEF1A2	ENSG00000101210	ENSG00000101210	protein_coding	protein_coding	0.457143	0.452857	0.18	0.17	0	0			0.985862	0.985862	1_to_1	identical gene model		8;9;4;2;4;4;3;8	8;8;9;4;4;4;3;2	8	8							1	Developmental and epileptic encephalopathy 33;Intellectual developmental disorder, autosomal dominant 38	3;3	known_molec_cause;known_molec_cause	0	MONDO_0018614	0.73942	0
Fibroblast	ENSG00000101213	PTK6	ENSG00000101213	ENSG00000101213	protein_coding	protein_coding	0.202222	0.202222	0.16	0.16	0	0			0.846145	0.846145	1_to_1	identical gene model		7;8	8;7	2	2											0	MONDO_0015277	0.51401	1			yes
Fibroblast	ENSG00000101216	GMEB2	ENSG00000101216	ENSG00000101216	protein_coding	protein_coding	0.714722	0.807632	0.485	0.525	1	1	0.0036262	2.39098e-16	0.996283	0.996283	1_to_1	identical gene model		9;8;10	9;8;10	3	3											0	EFO_0004327	0.17883	0
Fibroblast	ENSG00000101220	C20orf27	ENSG00000101220	ENSG00000101220	protein_coding	protein_coding	16.7219	16.5983	16.11	15.91	1	1	0.00362539	2.39098e-16	0.978454	0.978453	1_to_1	identical gene model		6;6;6;3	6;6;6;3	4	4											0	EFO_0004526	0.29873	0
Fibroblast	ENSG00000101222	SPEF1	ENSG00000101222	ENSG00000101222	protein_coding	protein_coding	0.311538	0.309231	0.27	0.27	0	0			0.909948	0.909948	1_to_1	identical gene model		7;5;6	7;5;6	3	3											0	EFO_0007990	0.13557	0
Fibroblast	ENSG00000101224	CDC25B	ENSG00000101224	ENSG00000101224	protein_coding	protein_coding	11.5418	11.7821	9.3	9.37	1	1	0.00362614	2.39098e-16	0.996116	0.996116	1_to_1	identical gene model		16;15;16;15;16;16;6;9;3	16;15;16;16;16;15;9;6;3	9	9											0	EFO_0004526	0.44509	0
Fibroblast	ENSG00000101230	ISM1	ENSG00000101230	ENSG00000101230	protein_coding	protein_coding	2.66943	2.59455	0.64	0.63	1	1	0.00362636	2.39098e-16	0	0	1_to_1	identical gene model		6	6	1	1											0	EFO_0004339	0.43961	0
Fibroblast	ENSG00000101236	RNF24	ENSG00000101236	ENSG00000101236	protein_coding	protein_coding	1.458	1.5983	1.09	1.14	1	1	0.0036262	2.39098e-16	0.997101	0.997101	1_to_1	identical gene model		6;6;6;7	6;6;6;7	4	4											0	EFO_0004462	0.2339	0
Fibroblast	ENSG00000101246	ARFRP1	ENSG00000101246	ENSG00000101246	protein_coding	protein_coding	10.7631	10.858	9.44	9.845	1	1	0.00362553	2.39098e-16	0.991678	0.992782	1_to_1	exon_length_diff	0.994756	3;7;2;4;2;3;7;7;3;6;7;8;8;8	7;6;8;8;2;3;8;7;7;3;2;7;4;3	14	14	diff_parts_same_contig, new_contig_added										0	EFO_0002618	0.1774	0
Fibroblast	ENSG00000101247	NDUFAF5	ENSG00000101247	ENSG00000101247	protein_coding	protein_coding	9.59597	9.49172	8.515	8.48	1	1	0.00362668	2.39098e-16	0.947372	0.947372	1_to_1	identical gene model		12;11;10;5;4;10;3;4;8;7;3;5;8;8;2;7	12;11;10;8;7;10;8;8;4;5;5;7;3;4;3;2	16	16	diff_parts_same_contig, new_contig_added						1	Mitochondrial complex I deficiency, nuclear type 16	3	known_molec_cause	0	MONDO_0100133	0.6902	0
Fibroblast	ENSG00000101251	SEL1L2	ENSG00000101251	ENSG00000101251	protein_coding	protein_coding	1.76667	1.74265	1.28	1.27	1	1	0.00362621	2.39098e-16	0.858542	0.858542	1_to_1	identical gene model		20;18;21;5;5;3;2;3;19;4;2;17	20;3;5;18;21;19;17;4;3;5;2;2	12	12			Clone Problem	Clone Problem							0	EFO_0004531;EFO_0003923	0.32738	0
Fibroblast	ENSG00000101255	TRIB3	ENSG00000101255	ENSG00000101255	protein_coding	protein_coding	344.671	337.125	262	244.6	1	1	0.00362616	2.39098e-16	0.488087	0.488092	1_to_1	identical gene model		4;5;4;5	5;4;4;5	4	4	new_contig_added, diff_parts_same_contig		Clone Problem	Clone Problem							0	MONDO_0024622	0.29413	0
Fibroblast	ENSG00000101265	RASSF2	ENSG00000101265	ENSG00000101265	protein_coding	protein_coding	0.353846	0.405357	0.275	0.31	1	1	0.0036262	2.39098e-16	0.997249	0.997249	1_to_1	identical gene model		11;12;9	12;9;11	3	3											0	HP_0000539	0.26562	0
Fibroblast	ENSG00000101266	CSNK2A1	ENSG00000101266	ENSG00000101266	protein_coding	protein_coding	2.66918	2.77905	2.05	2.07	1	1	0.00362621	2.39098e-16	0.999337	0.999337	1_to_1	identical gene model		14;12;13;13;8;5;2;8;4;4;3;4;12;9;2;8;14;8;12;3;8;10;13;12;6;7;13;12;6;4;13;16;11;6;15;3;10;14;14;15;2;15;13;14;4;12;12;14	14;13;14;15;4;13;12;12;12;14;14;15;11;12;13;14;12;15;4;8;7;13;10;12;6;10;13;16;12;13;14;9;8;8;8;2;6;8;6;4;2;5;4;3;4;3;2;3	48	48							1	Okur-Chung neurodevelopmental syndrome	3	known_molec_cause	0	MONDO_0014893	0.74037	0
Fibroblast	ENSG00000101276	SLC52A3	ENSG00000101276	ENSG00000101276	protein_coding	protein_coding					0	0					1_to_1	identical gene model		6;4;3;5;5;3;3;2;3	6;4;3;5;5;3;3;3;2	9	9	new_contig_added, diff_parts_same_contig						1	?Fazio-Londe disease;Brown-Vialetto-Van Laere syndrome 1	3;3	known_molec_cause;known_molec_cause	1	Orphanet_97229	0.83846	0
Fibroblast	ENSG00000101278	RPS10P5	ENSG00000101278	ENSG00000101278	processed_pseudogene	processed_pseudogene	1.77846	1.75867	1.18	1.18	0	0			0.863396	0.863396	1_to_1	identical gene model		1	1	1	1	diff_parts_same_contig													0
Fibroblast	ENSG00000101280	ANGPT4	ENSG00000101280	ENSG00000101280	protein_coding	protein_coding	0.304783	0.304348	0.23	0.23	1	1	0.0036262	2.39098e-16	0	0	1_to_1	identical gene model		9	9	1	1	diff_parts_same_contig, new_contig_added										0	EFO_0007016	0.29731	0
Fibroblast	ENSG00000101282	RSPO4	ENSG00000101282	ENSG00000101282	protein_coding	protein_coding	9.56379	9.23883	3.585	3.335	1	1	0.00362586	2.39098e-16	0.101201	0.101201	1_to_1	identical gene model		5;4	5;4	2	2	diff_parts_same_contig						1	Anonychia congenita	3	known_molec_cause	0	Orphanet_94150	0.71093	0
Fibroblast	ENSG00000101290	CDS2	ENSG00000101290	ENSG00000101290	protein_coding	protein_coding	9.68714	9.82062	9.36	9.32	1	1	0.0036248	2.39098e-16	0.758694	0.758694	1_to_1	identical gene model		10;9;13;6;11;3	6;9;13;11;3;10	6	6											0	EFO_0000304	0.18024	0
Fibroblast	ENSG00000101292	PROKR2	ENSG00000101292	ENSG00000101292	protein_coding	protein_coding					0	0					1_to_1	identical gene model		2	2	1	1							1	Hypogonadotropic hypogonadism 3 with or without anosmia	3	known_molec_cause	1	MONDO_0018800	0.82081	0
Fibroblast	ENSG00000101294	HM13	ENSG00000101294	ENSG00000101294	protein_coding	protein_coding	56.4689	55.6043	51.32	50.08	1	1	0.00293547	6.02855e-09	0.997436	0.997435	1_to_1	identical gene model	0.999997	13;12;9;13;5;7;3;2;6;13;4;8;9;8;4;2;7;3;9;10;2;7;6;3;3;13;9;14;12;13	13;12;13;13;14;13;3;12;6;9;13;5;9;10;8;9;2;9;2;6;7;7;7;3;8;4;4;3;2;3	30	30	new_contig_added, diff_parts_same_contig										0	EFO_0006336	0.29929	0
Fibroblast	ENSG00000101298	SNPH	ENSG00000101298	ENSG00000101298	protein_coding	protein_coding	0.545556	0.594138	0.54	0.56	1	1	0.0036262	2.39098e-16	0.9979	0.9979	1_to_1	identical gene model		7;6;4;6	6;7;6;4	4	4	diff_parts_same_contig										0	EFO_0007937	0.17433	0
Fibroblast	ENSG00000101306	MYLK2	ENSG00000101306	ENSG00000101306	protein_coding	protein_coding					0	0			0.997024	0.997024	1_to_1	identical gene model		13;12;6	12;13;6	3	3	new_contig_added						1	Cardiomyopathy, hypertrophic, 1, digenic	3	known_molec_cause	0	EFO_0000538	0.52809	0
Fibroblast	ENSG00000101307	SIRPB1	ENSG00000101307	ENSG00000101307	protein_coding	protein_coding	0.761667	0.76	0.87	0.865	0	0			0.996177	0.996177	1_to_1	identical gene model		4;6;4;4;6;4;3;2;3;4;3;3;6;3;3	6;4;4;3;3;4;2;6;4;3;4;3	15	12			Variation	Variation							0	EFO_0007937	0.42316	0
Fibroblast	ENSG00000101310	SEC23B	ENSG00000101310	ENSG00000101310	protein_coding	protein_coding	1.75186	1.76778	1.01	1.01	1	1	0.00362621	2.39098e-16	0.998501	0.998501	1_to_1	identical gene model		20;20;20;7;8;2;3;20;3;3;20	20;8;3;20;20;2;20;3;20;3;7	11	11							1	?Cowden syndrome 7;Dyserythropoietic anemia, congenital, type II	3;3	known_molec_cause;known_molec_cause	0	Orphanet_98873	0.79753	0
Fibroblast	ENSG00000101311	FERMT1	ENSG00000101311	ENSG00000101311	protein_coding	protein_coding	0.3445	0.348636	0.265	0.315	1	1	0.00362621	2.39098e-16	0.970224	0.970224	1_to_1	identical gene model		15;4;7;14	15;7;14;4	4	4	diff_parts_same_contig, new_contig_added						1	Kindler syndrome	3	known_molec_cause	1	MONDO_0008260	0.80005	0
Fibroblast	ENSG00000101323	HAO1	ENSG00000101323	ENSG00000101323	protein_coding	protein_coding	0.44	0.435	0.44	0.435	0	0			0	0	1_to_1	identical gene model		8	8	1	1	new_contig_added, diff_parts_same_contig						1	Geroderma osteodysplasticum	3	known_molec_cause	0	EFO_0004253	0.53671	0
Fibroblast	ENSG00000101327	PDYN	ENSG00000101327	ENSG00000101327	protein_coding	protein_coding					0	0			1	1	1_to_1	identical gene model		4;3;4;4;3;3;3;3;4;2;3	3;4;4;3;4;4;3;3;3;3;2	11	11							1	Spinocerebellar ataxia 23	3	known_molec_cause	0	Orphanet_101108	0.7834	0
Fibroblast	ENSG00000101331	CCM2L	ENSG00000101331	ENSG00000101331	protein_coding	protein_coding					0	0			1	1	1_to_1	identical gene model		9;10	10;9	2	2	new_contig_added										0	EFO_0007010	0.19717	0
Fibroblast	ENSG00000101333	PLCB4	ENSG00000101333	ENSG00000101333	protein_coding	protein_coding	3.91781	4.50147	2.66	2.85	1	1	0.00362621	2.39098e-16	0.998766	0.998766	1_to_1	identical gene model		36;38;35;36;7;36;5;7;6;29;28;29;35	7;6;38;7;5;36;35;36;36;35;29;28;29	13	13	new_contig_added, diff_parts_same_contig						1	Auriculocondylar syndrome 2	3	known_molec_cause	0	Orphanet_137888	0.7663	0
Fibroblast	ENSG00000101335	MYL9	ENSG00000101335	ENSG00000101335	protein_coding	protein_coding	818.917	819.86	784.11	783.67	1	1	0.00362643	2.39098e-16	0.843965	0.843965	1_to_1	identical gene model		4;3	3;4	2	2	diff_parts_same_contig						1	?Megacystis-microcolon-intestinal hypoperistalsis syndrome 4	3	known_molec_cause	0	Orphanet_2604	0.29776	0
Fibroblast	ENSG00000101336	HCK	ENSG00000101336	ENSG00000101336	protein_coding	protein_coding	2.32667	2.32333	0.78	0.77	0	0			0.995844	0.995844	1_to_1	identical gene model		14;13;13;2;14;13;13;14	13;14;13;14;13;14;13;2	8	8	new_contig_added										0	EFO_0000339	0.59389	0
Fibroblast	ENSG00000101337	TM9SF4	ENSG00000101337	ENSG00000101337	protein_coding	protein_coding	3.33176	3.39943	2.75	2.76	1	1	0.00362618	2.39098e-16	0.997465	0.997465	1_to_1	identical gene model		18;18;4;6;6;2;3	18;6;6;18;4;3;2	7	7	new_contig_added										0	EFO_0003767	0.10078	0
Fibroblast	ENSG00000101342	TLDC2	ENSG00000101342	ENSG00000101342	protein_coding	protein_coding	0.456429	0.447586	0.375	0.35	1	1	0.00362621	2.39098e-16	0.960396	0.960396	1_to_1	identical gene model		7;2;6	6;7;2	3	3	new_contig_added										0	EFO_0004995	0.23928	0
Fibroblast	ENSG00000101343	CRNKL1	ENSG00000101343	ENSG00000101343	protein_coding	protein_coding	1.14917	1.23923	0.84	0.9	0	0			0.999848	0.999848	1_to_1	identical gene model		15;15;3;15;15;3;14	15;15;15;15;14;3;3	7	7	diff_parts_same_contig										0	EFO_0000389	0.31558	1			yes
Fibroblast	ENSG00000101346	POFUT1	ENSG00000101346	ENSG00000101346	protein_coding	protein_coding	96.1735	95.9943	83.57	83.35	1	1	0.00362538	2.39098e-16	0.255336	0.255336	1_to_1	identical gene model		5;7;2;3;6	7;5;6;3;2	5	5	new_contig_added						1	Dowling-Degos disease 2	3	known_molec_cause	0	MONDO_0008371	0.65516	0
Fibroblast	ENSG00000101347	SAMHD1	ENSG00000101347	ENSG00000101347	protein_coding	protein_coding	1.37551	1.48569	1.2	1.2	1	1	0.00362641	2.39098e-16	0.998586	0.998586	1_to_1	identical gene model		15;3;15;17;10;1;11;6;3;4;2;16;14;2;5;8;16;10;14;5;16;8;17;17;15;17;14	16;16;17;2;17;15;17;15;17;14;15;16;14;14;3;4;10;8;10;11;6;8;5;5;1;3;2	27	27	new_contig_added						1	?Chilblain lupus 2;Aicardi-Goutieres syndrome 5	3;3	known_molec_cause;known_molec_cause	1	Orphanet_51	0.80875	0
Fibroblast	ENSG00000101349	PAK5	ENSG00000101349	ENSG00000101349	protein_coding	protein_coding					0	0					1_to_1	identical gene model		10;11;11	10;11;11	3	3	new_contig_added, diff_parts_same_contig										0	EFO_0004875	0.33034	0
Fibroblast	ENSG00000101350	KIF3B	ENSG00000101350	ENSG00000101350	protein_coding	protein_coding	57.556	57.7606	52.24	52.62	1	1	0.00362595	2.39098e-16	0	0	1_to_1	identical gene model		9	9	1	1	new_contig_added						1	Retinitis pigmentosa 89	3	known_molec_cause	0	MONDO_0030071	0.46197	0
Fibroblast	ENSG00000101353	MROH8	ENSG00000101353	ENSG00000101353	protein_coding	protein_coding	1.22096	1.20963	1	0.995	1	1	0.00362621	2.39098e-16	0.954637	0.954637	1_to_1	identical gene model		24;13;17;12;6;5;3	24;17;3;13;12	7	5			Clone Problem	Clone Problem							0	EFO_0004995	0.32047	0
Fibroblast	ENSG00000101361	NOP56	ENSG00000101361	ENSG00000101361	protein_coding	protein_coding	20.3573	20.7872	18.7	18.72	1	1	0.00362625	2.39098e-16	0.996095	0.996095	1_to_1	identical gene model		12;6;6;5;3;6;8;2;5;3;2;3;5;4;3;5;7;3;1;2;14	14;12;7;3;5;6;5;3;5;4;1;8;2;6;5;6;3;3;2;3;2	21	21							1	Spinocerebellar ataxia 36	3	known_molec_cause	0	Orphanet_276198	0.62028	0
Fibroblast	ENSG00000101363	MANBAL	ENSG00000101363	ENSG00000101363	protein_coding	protein_coding	3.37418	3.33544	3.01	3.01	1	1	0.0036262	2.39098e-16	0.997746	0.997746	1_to_1	identical gene model		4;3;4;4;5	3;4;5;4;4	5	5											0	EFO_0004995	0.040012	0
Fibroblast	ENSG00000101365	IDH3B	ENSG00000101365	ENSG00000101365	protein_coding	protein_coding	31.8992	31.5052	30.45	29.62	1	1	0.00362634	2.39098e-16	0.986113	0.986112	1_to_1	identical gene model		12;12;6;6;2;13;5;2;11;5;5;12	12;12;6;13;11;5;5;12;2;2;6;5	12	12							1	Retinitis pigmentosa 46	3	known_molec_cause	0	Orphanet_791	0.69385	0
Fibroblast	ENSG00000101367	MAPRE1	ENSG00000101367	ENSG00000101367	protein_coding	protein_coding	225.082	224.896	208.11	209.11	1	1	0.00361122	3.4346e-16	0	0	1_to_1	identical gene model		7	7	1	1	diff_parts_same_contig										0	GO_0006306	0.27818	0
Fibroblast	ENSG00000101384	JAG1	ENSG00000101384	ENSG00000101384	protein_coding	protein_coding	13.4322	13.5742	10.46	10.96	1	1	0.00362492	2.39098e-16	0.570653	0.570653	1_to_1	identical gene model		26;25;4;3;3;2;17;3;6	26;25;2;17;4;3;3;6;3	9	9							1	?Deafness, congenital heart defects, and posterior embryotoxon;Aicardi-Goutieres syndrome 1, dominant and recessive;Alagille syndrome 1;Charcot-Marie-Tooth disease, axonal, type 2HH;Chilblain lupus;Tetralogy of Fallot;Vasculopathy, retinal, with cerebral leukoencephalopathy and systemic manifestations;{Systemic lupus erythematosus, susceptibility to}	3;3;3;3;3;3;3;3	known_molec_cause;known_molec_cause;known_molec_cause;known_molec_cause;known_molec_cause;known_molec_cause;known_molec_cause;known_molec_cause	1	MONDO_0016862	0.82517	0
Fibroblast	ENSG00000101391	CDK5RAP1	ENSG00000101391	ENSG00000101391	protein_coding	protein_coding	4.26148	4.34825	3.85	4.09	1	1	0.00362637	2.39098e-16	0.992869	0.992868	1_to_1	identical gene model		13;14;15;6;5;6;4;7;2;14;8;8;6;5;7;4	13;14;15;6;14;8;6;4;4;7;5;7;2;8;6;5	16	16											0	EFO_0008039	0.16345	0
Fibroblast	ENSG00000101400	SNTA1	ENSG00000101400	ENSG00000101400	protein_coding	protein_coding	128.627	126.978	120.35	118	1	1	0.0036256	2.39098e-16	0	0	1_to_1	identical gene model		8	8	1	1							1	Long QT syndrome 12	3	known_molec_cause	0	Orphanet_101016	0.62899	0
Fibroblast	ENSG00000101405	OXT	ENSG00000101405	ENSG00000101405	protein_coding	protein_coding	9.44241	9.23164	5.035	5	1	1	0.00362621	2.39098e-16	0	0	1_to_1	identical gene model		3	3	1	1											0	EFO_0007937	0.18822	0
Fibroblast	ENSG00000101407	TTI1	ENSG00000101407	ENSG00000101407	protein_coding	protein_coding	1.00467	1.20696	0.73	0.775	1	1	0.00362621	2.39098e-16	0.994188	0.994188	1_to_1	identical gene model		8;9;7;4;3;1	9;8;7;4;1;3	6	6	new_contig_added, diff_parts_same_contig										0	HP_0012443	0.2661	0
Fibroblast	ENSG00000101412	E2F1	ENSG00000101412	ENSG00000101412	protein_coding	protein_coding	34.0302	34.5592	25.07	24.96	1	1	0.00362458	2.39098e-16	0	0	1_to_1	identical gene model		7	7	1	1											0	EFO_0000702	0.30559	0
Fibroblast	ENSG00000101413	RPRD1B	ENSG00000101413	ENSG00000101413	protein_coding	protein_coding	15.4429	15.3125	15.79	15.75	1	1	0.00362558	2.39098e-16	0.541773	0.541773	1_to_1	identical gene model		7;5;6;2;2;4;2;3;2	6;7;4;5;3;2;2;2;2	9	9	diff_parts_same_contig, new_contig_added										0	EFO_0000616	0.098043	0
Fibroblast	ENSG00000101417	PXMP4	ENSG00000101417	ENSG00000101417	protein_coding	protein_coding	10.0619	9.98092	9.49	9.4	1	1	0.00362563	2.39098e-16	0.486748	0.486748	1_to_1	identical gene model		4;3;4	4;3;4	3	3	diff_parts_same_contig										0	EFO_0004696	0.33396	0
Fibroblast	ENSG00000101421	CHMP4B	ENSG00000101421	ENSG00000101421	protein_coding	protein_coding	519.101	512.136	523.84	522.32	1	1	0.00362216	2.39098e-16	0	0	1_to_1	identical gene model		5	5	1	1	diff_parts_same_contig, new_contig_added						1	Cataract 31, multiple types	3	known_molec_cause	0	MONDO_0011060	0.63541	0
Fibroblast	ENSG00000101425	BPI	ENSG00000101425	ENSG00000101425	protein_coding	protein_coding					0	0			1	1	1_to_1	identical gene model		15;11;3;10;2;15	15;15;11;10;3;2	6	6	new_contig_added		GRC Housekeeping	GRC Housekeeping							0	EFO_0005091	0.36014	0
Fibroblast	ENSG00000101435	CST9L	ENSG00000101435	ENSG00000101435	protein_coding	protein_coding					0	0					1_to_1	identical gene model		3	3	1	1											0	EFO_0004617	0.37635	0
Fibroblast	ENSG00000101438	SLC32A1	ENSG00000101438	ENSG00000101438	protein_coding	protein_coding	0.3	0.3	0.3	0.3	0	0			0	0	1_to_1	identical gene model		2	2	1	1											0	Orphanet_36387	0.39705	0
Fibroblast	ENSG00000101439	CST3	ENSG00000101439	ENSG00000101439	protein_coding	protein_coding	47.5156	46.7282	41.64	39.96	1	1	0.00362485	2.39098e-16	0.990682	0.990682	1_to_1	identical gene model		3;4;4	4;3;4	3	3							1	Cerebral amyloid angiopathy;{Macular degeneration, age-related, 11}	3;3	known_molec_cause;known_molec_cause	0	EFO_0004617	0.68262	0
Fibroblast	ENSG00000101440	ASIP	ENSG00000101440	ENSG00000101440	protein_coding	protein_coding	2.175	2.12417	2.13	2.125	1	1	0.00362621	2.39098e-16	0.352108	0.352108	1_to_1	identical gene model		3;4	4;3	2	2	diff_parts_same_contig						1	?Spinocerebellar ataxia, autosomal recessive 25;[Skin/hair/eye pigmentation 9, brown/nonbrown eyes];[Skin/hair/eye pigmentation 9, dark/light hair]	3;3;3	known_molec_cause;known_molec_cause;known_molec_cause	0	EFO_0003958	0.38704	0
Fibroblast	ENSG00000101441	CST4	ENSG00000101441	ENSG00000101441	protein_coding	protein_coding	0.68	0.67	0.68	0.67	0	0			0	0	1_to_1	identical gene model		3	3	1	1											0	EFO_0004617	0.43327	0
Fibroblast	ENSG00000101442	ACTR5	ENSG00000101442	ENSG00000101442	protein_coding	protein_coding	15.4292	15.1848	15.51	15.17	1	1	0.00362542	2.39098e-16	0	0	1_to_1	identical gene model		9	9	1	1	diff_parts_same_contig										0	MONDO_0005090	0.19081	0
Fibroblast	ENSG00000101443	WFDC2	ENSG00000101443	ENSG00000101443	protein_coding	protein_coding	0.898	0.896	1.06	1.05	0	0			0.737485	0.737485	1_to_1	identical gene model		3;3;2;4;5;3;3	4;3;3;5;3;2;3	7	7	diff_parts_same_contig										0	EFO_0000616	0.11041	0
Fibroblast	ENSG00000101444	AHCY	ENSG00000101444	ENSG00000101444	protein_coding	protein_coding	5.11887	5.19047	4	4.21	1	1	0.00362619	2.39098e-16	0.99665	0.99665	1_to_1	identical gene model		10;5;2;9;10;3	10;9;10;5;3;2	6	6	new_contig_added, diff_parts_same_contig						1	Hypermethioninemia with deficiency of S-adenosylhomocysteine hydrolase	3	known_molec_cause	0	MONDO_0013404	0.73031	0
Fibroblast	ENSG00000101445	PPP1R16B	ENSG00000101445	ENSG00000101445	protein_coding	protein_coding					0	0			1	1	1_to_1	identical gene model		11;10;3;4	11;10;4;3	4	4	new_contig_added, diff_parts_same_contig										0	MONDO_0005090	0.43645	0
Fibroblast	ENSG00000101446	SPINT3	ENSG00000101446	ENSG00000101446	protein_coding	protein_coding					0	0					1_to_1	identical gene model		2	2	1	1	diff_parts_same_contig										0	EFO_0007937	0.23744	0
Fibroblast	ENSG00000101447	FAM83D	ENSG00000101447	ENSG00000101447	protein_coding	protein_coding	0.274	0.248571	0.16	0.18	0	0			0.99983	0.99983	1_to_1	identical gene model		4;4	4;4	2	2											0	EFO_0004696	0.30394	0
Fibroblast	ENSG00000101448	EPPIN	ENSG00000101448	ENSG00000101448	protein_coding	protein_coding					0	0					1_to_1	identical gene model		3;4;4;2	4;4;3;2	4	4	diff_parts_same_contig										0	EFO_1001798	0.035635	0
Fibroblast	ENSG00000101452	DHX35	ENSG00000101452	ENSG00000101452	protein_coding	protein_coding	0.933889	0.946316	0.75	0.785	1	1	0.00362621	2.39098e-16	0.998334	0.998334	1_to_1	identical gene model		22;21;21;6;3;22;3;23	21;22;21;23;22;6;3;3	8	8											0	EFO_0004531;EFO_0003923	0.19285	0
Fibroblast	ENSG00000101457	DNTTIP1	ENSG00000101457	ENSG00000101457	protein_coding	protein_coding	4.61914	4.63267	4.015	4.065	1	1	0.00362621	2.39098e-16	0.992598	0.992598	1_to_1	identical gene model		13;6;10;5;12;3	13;5;12;6;10;3	6	6											0	EFO_0004584	0.1801	0
Fibroblast	ENSG00000101460	MAP1LC3A	ENSG00000101460	ENSG00000101460	protein_coding	protein_coding	9.36509	9.18763	7.92	7.9	1	1	0.00362622	2.39098e-16	0.991732	0.991731	1_to_1	identical gene model		4;5;5;3	5;4;5;3	4	4											0	EFO_0004735	0.23559	0
Fibroblast	ENSG00000101463	SYNDIG1	ENSG00000101463	ENSG00000101463	protein_coding	protein_coding	18.4985	18.0383	7.98	7.97	1	1	0.00362448	2.39098e-16	0	0	1_to_1	identical gene model		4;2	4;2	2	2											0	EFO_1000633	0.10957	0
Fibroblast	ENSG00000101464	PIGU	ENSG00000101464	ENSG00000101464	protein_coding	protein_coding	36.57	35.544	31.3	31.01	1	1	0.00362759	2.39098e-16	0.700098	0.700077	1_to_1	identical gene model		12;11;6;4;4;7	12;11;6;4;7;4	6	6							1	Neurodevelopmental disorder with brain anomalies, seizures, and scoliosis	3	known_molec_cause	0	EFO_0010564	0.66624	0
Fibroblast	ENSG00000101470	TNNC2	ENSG00000101470	ENSG00000101470	protein_coding	protein_coding	4.55196	4.51326	1.895	1.895	1	1	0.0036265	2.39098e-16	0.884434	0.884434	1_to_1	identical gene model		6;7	6;7	2	2	diff_parts_same_contig										0	MONDO_0004976	0.33917	0
Fibroblast	ENSG00000101473	ACOT8	ENSG00000101473	ENSG00000101473	protein_coding	protein_coding	8.81651	8.58677	8.1	8.05	1	1	0.00362673	2.39098e-16	0.984161	0.984183	1_to_1	identical gene model	0.999984	6;3;3;6;4;4;4;2;5;4;5;3;6	6;6;6;5;4;2;3;4;4;5;4;3;3	13	13	diff_parts_same_contig, new_contig_added										0	MONDO_0007763	0.073916	0
Fibroblast	ENSG00000101474	APMAP	ENSG00000101474	ENSG00000101474	protein_coding	protein_coding	40.9505	41.3435	36.16	36.37	1	1	0.00362167	2.39387e-16	0.949196	0.949195	1_to_1	identical gene model		9;10	9;10	2	2	new_contig_added, diff_parts_same_contig										0	EFO_0007937	0.3667	0
Fibroblast	ENSG00000101489	CELF4	ENSG00000101489	ENSG00000101489	protein_coding	protein_coding					0	0			1	1	1_to_1	identical gene model		12;13;13;4;4;2;5;7;4;5;6;11;7;6;2;10;12;13;3;5;13;7;13	13;12;4;6;13;10;2;13;13;13;4;12;5;6;11;5;3;4;7;7;7;5;2	23	23	new_contig_added, diff_parts_same_contig										0	EFO_0004784	0.49853	0
Fibroblast	ENSG00000101493	ZNF516	ENSG00000101493	ENSG00000101493	protein_coding	protein_coding	13.6398	14.1242	12.56	12.97	1	1	0.00224349	2.92113e-05	0.481155	0.491421	1_to_1	exon_count_diff		10;2;2;2;6	7;2;3;2;2	5	5	new_contig_added, diff_parts_same_contig		Clone Problem	Clone Problem							0	EFO_0004833	0.48708	0
Fibroblast	ENSG00000101542	CDH20	ENSG00000101542	ENSG00000101542	protein_coding	protein_coding	0.227333	0.261875	0.17	0.175	0	0			0.728153	0.728153	1_to_1	identical gene model		12;11;12;2	12;12;11;2	4	4	diff_parts_same_contig										0	EFO_0004784	0.40303	0
Fibroblast	ENSG00000101544	ADNP2	ENSG00000101544	ENSG00000101544	protein_coding	protein_coding	14.0998	14.4163	11.96	12.24	1	1	0.00119227	0.307478	0.124927	0.124813	1_to_1	identical gene model	0.999994	4;4;4;4;2	4;4;4;4;2	5	5	new_contig_added, diff_parts_same_contig		GRC Housekeeping, Clone Problem, Gap	GRC Housekeeping, Clone Problem, Gap							0	EFO_0005782	0.15995	0
Fibroblast	ENSG00000101546	RBFA	ENSG00000101546	ENSG00000101546	protein_coding	protein_coding	7.77581	7.82094	7.23	7.205	1	1	0.00362473	2.39098e-16	0.897554	0.897554	1_to_1	identical gene model		6;7;3;1;3	3;7;1;6;3	5	5	diff_parts_same_contig				High Signal Region						0	EFO_0010686;EFO_0009521;EFO_0009582	0.036083	0
Fibroblast	ENSG00000101557	USP14	ENSG00000101557	ENSG00000101557	protein_coding	protein_coding	20.0044	20.3174	20.5	21.24	1	1	0.00362546	2.39098e-16	0.898758	0.898757	1_to_1	identical gene model		16;14;15;10;14;3;3;15;6	15;15;16;3;14;14;3;6;10	9	9											0	EFO_0004312	0.34681	0
Fibroblast	ENSG00000101558	VAPA	ENSG00000101558	ENSG00000101558	protein_coding	protein_coding	51.1971	50.2034	44.81	44.07	1	1	0.00362694	2.39098e-16	0.749799	0.749799	1_to_1	identical gene model		7;6;1;3;2;3;5;6;4	6;3;7;4;2;6;5;3;1	9	9											0	EFO_0007825	0.21483	0
Fibroblast	ENSG00000101574	METTL4	ENSG00000101574	ENSG00000101574	protein_coding	protein_coding	1.1128	1.18481	0.81	1.13	1	1	0.00362621	2.39098e-16	0.996871	0.996871	1_to_1	identical gene model		8;7;9;3;4;4;1	8;7;9;4;4;1;3	7	7											0	EFO_0007874;EFO_0010699	0.22282	0
Fibroblast	ENSG00000101577	LPIN2	ENSG00000101577	ENSG00000101577	protein_coding	protein_coding	39.8803	40.702	37.54	38.64	1	1	0.00362412	2.39098e-16	0.0681112	0.0681112	1_to_1	identical gene model	0.999757	20;3;5;3	20;5;3;3	4	4	new_contig_added, diff_parts_same_contig		Clone Problem	Clone Problem			1	Majeed syndrome	3	known_molec_cause	0	MONDO_0012316	0.76077	0
Fibroblast	ENSG00000101596	SMCHD1	ENSG00000101596	ENSG00000101596	protein_coding	protein_coding	6.17254	6.57538	5.21	5.21	1	1	0.00362555	2.39098e-16	0.82127	0.82127	1_to_1	identical gene model		48;3;38;3;2;5;5;4;2;3;32;2;1;9;19	48;3;2;38;3;32;5;2;1;5;19;2;4;9;3	15	15	diff_parts_same_contig, new_contig_added						1	Bosma arhinia microphthalmia syndrome;Fascioscapulohumeral muscular dystrophy 2, digenic	3;3	known_molec_cause;known_molec_cause	0	MONDO_0011323	0.79686	0
Fibroblast	ENSG00000101605	MYOM1	ENSG00000101605	ENSG00000101605	protein_coding	protein_coding	0.84875	0.84875	0.805	0.805	0	0			0.99292	0.99292	1_to_1	identical gene model		37;38;37;2;8;3;3	38;37;37;3;8;3;2	7	7			Clone Problem	Clone Problem							0	EFO_0003827	0.32713	0
Fibroblast	ENSG00000101608	MYL12A	ENSG00000101608	ENSG00000101608	protein_coding	protein_coding	187.907	185.126	169.73	165.32	1	1	0.00362357	2.39098e-16	0.992352	0.992352	1_to_1	identical gene model		4;4;2;2;3;5;4;2;4;4;2;1	4;4;2;5;2;1;3;4;2;4;2	12	11											0	EFO_0005055	0.18615	0
Fibroblast	ENSG00000101624	CEP76	ENSG00000101624	ENSG00000101624	protein_coding	protein_coding	1.3425	1.36259	0.905	0.905	1	1	0.00362621	2.39098e-16	0.965959	0.965959	1_to_1	identical gene model		12;11;4;4;4;5;3;4;13;3;6;9	13;12;11;3;4;9;4;3;6;5;4;4	12	12											0	Orphanet_314811	0.29874	0
Fibroblast	ENSG00000101638	ST8SIA5	ENSG00000101638	ENSG00000101638	protein_coding	protein_coding	0.756667	0.756667	0.39	0.39	0	0			0.990569	0.990569	1_to_1	identical gene model		7;6;8;4;4;2;3;9;4	7;8;9;6;4;2;4;4;3	9	9	new_contig_added, diff_parts_same_contig										0	EFO_0010750	0.32201	0
Fibroblast	ENSG00000101639	CEP192	ENSG00000101639	ENSG00000101639	protein_coding	protein_coding	2.61538	2.61093	1.775	1.775	1	1	0.00362621	2.39098e-16	0.996127	0.996127	1_to_1	identical gene model		44;23;45;5;10;4;5;35;35;3;39;17;4;18;23	44;45;18;5;39;35;35;4;23;23;10;17;4;5;3	15	15											0	EFO_0004784	0.35261	0
Fibroblast	ENSG00000101654	RNMT	ENSG00000101654	ENSG00000101654	protein_coding	protein_coding	0.740882	0.810278	0.485	0.51	1	1	0.00362621	2.39098e-16	0.998675	0.998675	1_to_1	identical gene model		10;12;11;2;11;11;3;2;12;4	11;11;12;12;3;11;10;2;4;2	10	10											0	EFO_0000764	0.36958	0
Fibroblast	ENSG00000101665	SMAD7	ENSG00000101665	ENSG00000101665	protein_coding	protein_coding	9.06113	9.23953	5.145	5.535	1	1	0.00362371	2.39098e-16	0.934832	0.934832	1_to_1	identical gene model		4;2;3;3;2;2;4;4	4;2;4;4;2;3;3;2	8	8	diff_parts_same_contig						1	{Colorectal cancer, susceptibility to, 3}	3	known_molec_cause	0	EFO_0005842	0.5365	0
Fibroblast	ENSG00000101670	LIPG	ENSG00000101670	ENSG00000101670	protein_coding	protein_coding	0.452222	0.451111	0.27	0.27	0	0			0.985991	0.985991	1_to_1	identical gene model		10;9;6;3;6;3;1	6;3;10;9;6;3;1	7	7	diff_parts_same_contig										0	EFO_0004612	0.71814	0
Fibroblast	ENSG00000101680	LAMA1	ENSG00000101680	ENSG00000101680	protein_coding	protein_coding	0.759412	0.7725	0.305	0.325	1	1	0.00362621	2.39098e-16	0.99211	0.99211	1_to_1	identical gene model		63;3;14;3;3;7;62;2;10	63;14;7;62;3;10;3;3;2	9	9	diff_parts_same_contig						1	Poretti-Boltshauser syndrome	3	known_molec_cause	0	MONDO_0014419	0.75144	0
Fibroblast	ENSG00000101695	RNF125	ENSG00000101695	ENSG00000101695	protein_coding	protein_coding	0.283947	0.293333	0.225	0.23	1	1	0.00362621	2.39098e-16	0.137698	0.137698	1_to_1	identical gene model		6;3;4;5;3	6;3;5;3;4	5	5	new_contig_added, diff_parts_same_contig						1	Tenorio syndrome	3	known_molec_cause	0	MONDO_0014553	0.67976	0
Fibroblast	ENSG00000101745	ANKRD12	ENSG00000101745	ENSG00000101745	protein_coding	protein_coding	4.8255	4.99177	3.645	3.68	1	1	0.00362621	2.39098e-16	0.972701	0.972701	1_to_1	identical gene model		13;4;12;9;7;2;5;3;3	3;13;9;5;12;3;7;4	9	8							1	KBG syndrome	3	known_molec_cause	0	EFO_0004536	0.55736	0
Fibroblast	ENSG00000101746	NOL4	ENSG00000101746	ENSG00000101746	protein_coding	protein_coding					0	0			0	0	1_to_1	identical gene model		11;7;11;4;11;5;5;3;5;2;9;10;3;5	11;7;11;9;11;10;5;5;5;3;5;4;3	14	13	new_contig_added, diff_parts_same_contig										0	EFO_0008328	0.48891	0
Fibroblast	ENSG00000101751	POLI	ENSG00000101751	ENSG00000101751	protein_coding	protein_coding	6.335	6.55016	5.43	5.72	1	1	0.00362568	2.39098e-16	0.948101	0.948101	1_to_1	identical gene model		9;9;4;4;2;5;9;10;5;4;4;5;4;6;2;6	10;9;4;9;6;5;9;4;4;5;6;5;4;2;4;2	16	16											0	MONDO_0004979	0.30158	0
Fibroblast	ENSG00000101752	MIB1	ENSG00000101752	ENSG00000101752	protein_coding	protein_coding	8.24921	8.61938	7.9	7.89	1	1	0.00362499	2.39098e-16	0.327715	0.327715	1_to_1	identical gene model		21;6;3;21	21;21;6;3	4	4	new_contig_added						1	Dehydrated hereditary stomatocytosis with or without pseudohyperkalemia and/or perinatal edema;Left ventricular noncompaction 7;Lymphatic malformation 6	3;3;3	known_molec_cause;known_molec_cause;known_molec_cause	0	Orphanet_54260	0.61331	0
Fibroblast	ENSG00000101773	RBBP8	ENSG00000101773	ENSG00000101773	protein_coding	protein_coding	3.96845	4.072	3.64	3.745	1	1	0.00362619	2.39098e-16	0.988008	0.988008	1_to_1	identical gene model		19;19;11;19;18;6;5;5;2;3;6;10;8;3;5;6	5;5;10;6;19;19;18;11;3;19;2;6;6;8;3	16	15	new_contig_added				High Signal Region		1	Cone-rod dystrophy 7;Jawad syndrome;Pancreatic carcinoma, somatic;Seckel syndrome 2	3;3;3;3	known_molec_cause;known_molec_cause;known_molec_cause;known_molec_cause	0	MONDO_0009622	0.72606	0
Fibroblast	ENSG00000101782	RIOK3	ENSG00000101782	ENSG00000101782	protein_coding	protein_coding	2.54706	2.56264	1.9	1.89	1	1	0.00362621	2.39098e-16	0.997962	0.997962	1_to_1	identical gene model		13;3;13;2;12;6;13;3;6;2;3	13;13;2;3;12;13;3;6;6;3;2	11	11	diff_parts_same_contig										0	EFO_0010700	0.66241	0
Fibroblast	ENSG00000101811	CSTF2	ENSG00000101811	ENSG00000101811	protein_coding	protein_coding	2.26677	2.24266	1.925	1.92	1	1	0.00362625	2.39098e-16	0.962808	0.962808	1_to_1	identical gene model		14;6;15;14	15;14;14;6	4	4	diff_parts_same_contig		Localization Problem, Gap								0	EFO_0001075	0.16354	0
Fibroblast	ENSG00000101812	H2BW2	ENSG00000101812	ENSG00000101812	protein_coding	protein_coding	0.1	0.1	0.1	0.1	0	0			0	0	1_to_1	identical gene model		3;3;2;4	3;3;4;2	4	4	new_contig_added		Path Problem, Localization Problem, Gap	Path Problem							0	OBI_1110021;EFO_0000544	0.086943	0
Fibroblast	ENSG00000101825	MXRA5	ENSG00000101825	ENSG00000101825	protein_coding	protein_coding	329.045	342.072	259.34	269.86	1	1	0.00359932	2.48584e-16	0.00302559	0.00301826	1_to_1	identical gene model		7	7	1	1	diff_parts_same_contig										0	EFO_0003060	0.54672	0
Fibroblast	ENSG00000101842	VSIG1	ENSG00000101842	ENSG00000101842	protein_coding	protein_coding					0	0			1	1	1_to_1	identical gene model		7;8;4;2;4	8;7;4;4;2	5	5	diff_parts_same_contig		Localization Problem, Gap								0	EFO_0000280	0.073909	0
Fibroblast	ENSG00000101843	PSMD10	ENSG00000101843	ENSG00000101843	protein_coding	protein_coding	52.2171	51.2951	48.77	48.28	1	1	0.00362588	2.39098e-16	0.753676	0.753676	1_to_1	identical gene model		5;2;4;5;6;6;3	5;6;6;5;4;3;2	7	7	diff_parts_same_contig		Localization Problem, Gap								0	EFO_0000764	0.46197	0
Fibroblast	ENSG00000101844	ATG4A	ENSG00000101844	ENSG00000101844	protein_coding	protein_coding	0.6485	0.648333	0.425	0.42	1	1	0.00362621	2.39098e-16	0.996228	0.996228	1_to_1	identical gene model		10;12;13;14;9;10;3;4	12;10;13;14;10;9;3;4	8	8	diff_parts_same_contig		Localization Problem, Gap								0	MONDO_0010520	0.25871	0
Fibroblast	ENSG00000101846	STS	ENSG00000101846	ENSG00000101846	protein_coding	protein_coding	0.989048	1.19364	0.445	0.445	1	1	0.00362656	2.39098e-16	0.997234	0.997234	1_to_1	identical gene model		10;12;10;13;11;11;10	13;11;11;12;10;10;10	7	7	new_contig_added, diff_parts_same_contig		Gap	Gap	High Signal Region	High Signal Region	1	Ichthyosis, X-linked	3	known_molec_cause	0	EFO_0009080	0.77655	0
Fibroblast	ENSG00000101849	TBL1X	ENSG00000101849	ENSG00000101849	protein_coding	protein_coding	1.2384	1.30481	0.57	0.56	1	1	0.00362621	2.39098e-16	0.999497	0.999497	1_to_1	identical gene model		18;18;6;5;17;5;5;3;18;17;18;16;5	18;17;5;18;6;18;5;17;18;5;5;16;3	13	13	new_contig_added, diff_parts_same_contig						1	Hypothyroidism, congenital, nongoitrous, 8	3	known_molec_cause	0	MONDO_0000045	0.45074	0
Fibroblast	ENSG00000101850	GPR143	ENSG00000101850	ENSG00000101850	protein_coding	protein_coding	0.58	0.58	0.53	0.53	0	0			0.25	0.25	1_to_1	identical gene model		6;8;9;3;2	9;2;8;6;3	5	5							1	Nystagmus 6, congenital, X-linked;Ocular albinism, type I, Nettleship-Falls type	3;3	known_molec_cause;known_molec_cause	1	MONDO_0021019	0.82671	0
Fibroblast	ENSG00000101856	PGRMC1	ENSG00000101856	ENSG00000101856	protein_coding	protein_coding	117.985	122.344	116.11	117.62	1	1	0.00365419	2.39098e-16	0.886349	0.886358	1_to_1	identical gene model		3;2	2;3	2	2	diff_parts_same_contig		Gap								0	MONDO_0021548	0.36958	0
Fibroblast	ENSG00000101868	POLA1	ENSG00000101868	ENSG00000101868	protein_coding	protein_coding	0.613182	0.61125	0.585	0.585	1	1	0.00362621	2.39098e-16	0.998484	0.998484	1_to_1	identical gene model	0.999952	37;37;6;4;5;38;33	33;37;37;38;4;6;5	7	7	new_contig_added, diff_parts_same_contig						1	Pigmentary disorder, reticulate, with systemic manifestations, X-linked;Van Esch-O'Driscoll syndrome	3;3	known_molec_cause;known_molec_cause	0	Orphanet_85453	0.68955	0
Fibroblast	ENSG00000101871	MID1	ENSG00000101871	ENSG00000101871	protein_coding	protein_coding	1.10661	1.19552	0.5	0.555	1	1	0.00362619	2.39098e-16	0.995922	0.995922	1_to_1	identical gene model		10;10;10;10;11;10;9;10;3;3;7;9;10;5	10;10;10;10;11;10;10;10;9;3;9;7;5;3	14	14	new_contig_added, diff_parts_same_contig		Gap	Gap		High Signal Region	1	Opitz GBBB syndrome;Osteogenesis imperfecta, type XII	3;3	known_molec_cause;known_molec_cause	0	MONDO_0010222	0.79753	0
Fibroblast	ENSG00000101882	NKAP	ENSG00000101882	ENSG00000101882	protein_coding	protein_coding	3.17683	3.12892	3.12	3.1	1	1	0.00239187	0.0745166	0.934594	0.934541	1_to_1	identical gene model		9;2;7;3;9	9;2;7;9;3	5	5	new_contig_added, diff_parts_same_contig		Gap				1	Intellectual developmental disorder, X-linked, syndromic, Hackman-Di Donato type	3	known_molec_cause	0	MONDO_0026733	0.70383	0
Fibroblast	ENSG00000101883	RHOXF1	ENSG00000101883	ENSG00000101883	protein_coding	protein_coding	0.795714	0.791429	0.69	0.68	0	0			0	0	1_to_1	identical gene model		3	3	1	1	new_contig_added		Path Problem, Gap	Path Problem							0	Orphanet_399805	0.097311	0
Fibroblast	ENSG00000101888	NXT2	ENSG00000101888	ENSG00000101888	protein_coding	protein_coding	0.943571	0.942273	0.765	0.765	1	1	0.0036262	2.39098e-16	0.979583	0.979583	1_to_1	identical gene model		5;4;4;5	5;5;4;4	4	4			Localization Problem, Gap								0	EFO_0005423	0.025859	0
Fibroblast	ENSG00000101890	GUCY2F	ENSG00000101890	ENSG00000101890	protein_coding	protein_coding	0.105	0.1	0.105	0.1	0	0			0	0	1_to_1	identical gene model		20	20	1	1	new_contig_added, diff_parts_same_contig		Localization Problem, Gap								0	EFO_0000304	0.11141	0
Fibroblast	ENSG00000101892	ATP1B4	ENSG00000101892	ENSG00000101892	protein_coding	protein_coding					0	0			1	1	1_to_1	identical gene model		8;8;7	7;8;8	3	3	diff_parts_same_contig		Gap								0	EFO_0000222	0.18416	0
Fibroblast	ENSG00000101898	MCTS2	ENSG00000101898	ENSG00000101898	protein_coding	protein_coding	1.57037	1.67107	1.36	1.41	1	1	0.00362621	2.39098e-16	0.921796	0.921796	1_to_1	identical gene model		1	1	1	1	diff_parts_same_contig, new_contig_added										0	EFO_0007985	0.03288	0
Fibroblast	ENSG00000101901	ALG13	ENSG00000101901	ENSG00000101901	protein_coding	protein_coding	4.93833	4.94435	4.45	4.555	1	1	0.00362629	2.39098e-16	0.989711	0.989711	1_to_1	identical gene model		26;4;27;26;5;4;4;2;22;5;5;2;4;4;3;6;7;7;2;4;4;5;26;27;26;3;4;26;27;4;4;2;9;26;7;2;2;2;22;2;2	7;4;26;27;27;26;4;26;4;7;22;5;4;5;3;6;26;26;22;4;4;5;27;26;4;4;2;2;9;4;7;5;2;2;2;2;4;2;3;2;2	41	41			Localization Problem, Gap				1	Developmental and epileptic encephalopathy 36	3	known_molec_cause	0	MONDO_0010472	0.72577	0
Fibroblast	ENSG00000101911	PRPS2	ENSG00000101911	ENSG00000101911	protein_coding	protein_coding	19.5157	19.3811	19.34	19.19	1	1	0.00362722	2.39098e-16	0.520152	0.520152	1_to_1	identical gene model		4;7;7;5;4	4;7;7;4;5	5	5	diff_parts_same_contig										0	Orphanet_1334	0.046427	0
Fibroblast	ENSG00000101916	TLR8	ENSG00000101916	ENSG00000101916	protein_coding	protein_coding					0	0			1	1	1_to_1	identical gene model	0.999921	2;3	2;3	2	2	new_contig_added, diff_parts_same_contig						1	Immunodeficiency 98 with autoinflammation, X-linked	3	known_molec_cause	0	MONDO_0005178	0.41578	0
Fibroblast	ENSG00000101928	MOSPD1	ENSG00000101928	ENSG00000101928	protein_coding	protein_coding	19.1341	18.964	16.28	16.27	1	1	0.00362681	2.39098e-16	0.493674	0.493674	1_to_1	identical gene model		5;5;6;2;3;5;5	6;5;5;3;5;5;2	7	7	diff_parts_same_contig										0	Orphanet_124	0.087772	0
Fibroblast	ENSG00000101935	AMMECR1	ENSG00000101935	ENSG00000101935	protein_coding	protein_coding	9.43905	9.37723	8.74	8.69	1	1	0.00362616	2.39098e-16	0.394659	0.394659	1_to_1	identical gene model		6;8;5;3;2	6;5;8;3;2	5	5	new_contig_added, diff_parts_same_contig		Localization Problem, Gap				1	Midface hypoplasia, hearing impairment, elliptocytosis, and nephrocalcinosis	3	known_molec_cause	0	Orphanet_86818	0.61344	0
Fibroblast	ENSG00000101938	CHRDL1	ENSG00000101938	ENSG00000101938	protein_coding	protein_coding	0.243	0.23	0.115	0.11	0	0			0.983218	0.983218	1_to_1	identical gene model		12;12;12;12;10	12;12;12;10;12	5	5	diff_parts_same_contig		Localization Problem, Gap				1	Megalocornea 1, X-linked 309300;{Hodgkin lymphoma, susceptibility to}	3;3	known_molec_cause;known_molec_cause	0	Orphanet_91489	0.72649	0
Fibroblast	ENSG00000101940	WDR13	ENSG00000101940	ENSG00000101940	protein_coding	protein_coding	24.1337	24.0685	24.22	24.31	1	1	0.00362424	2.39098e-16	0.974148	0.97421	1_to_1	identical gene model	0.999852	9;10;4;3;2;8;5;4;2;2;2;6	3;9;10;6;4;2;2;8;4;2;5;2	12	12	new_contig_added, diff_parts_same_contig, hg19_errors_corrected		Path Problem	Path Problem							0	EFO_0009626;HP_0002032	0.11087	0
Fibroblast	ENSG00000101945	SUV39H1	ENSG00000101945	ENSG00000101945	protein_coding	protein_coding	1.08132	1.07775	0.78	0.775	1	1	0.00362621	2.39098e-16	0.991325	0.991323	1_to_1	identical gene model	0.999958	6;6;2;4	6;6;4;2	4	4	new_contig_added, diff_parts_same_contig		Path Problem	Path Problem							0	MONDO_0011962	0.13364	0
Fibroblast	ENSG00000101951	PAGE4	ENSG00000101951	ENSG00000101951	protein_coding	protein_coding					0	0					1_to_1	identical gene model		5;5;4;2	5;5;2;4	4	4	diff_parts_same_contig		Path Problem	Path Problem							0	EFO_0000616	0.066103	0
Fibroblast	ENSG00000101955	SRPX	ENSG00000101955	ENSG00000101955	protein_coding	protein_coding	11.8867	11.796	9.795	9.995	1	1	0.00362615	2.39098e-16	0.99798	0.99798	1_to_1	identical gene model		10;9;3;3;9;9	9;9;9;10;3;3	6	6	diff_parts_same_contig		Path Problem	Path Problem							0	MONDO_0004634;EFO_0007352	0.40058	0
Fibroblast	ENSG00000101958	GLRA2	ENSG00000101958	ENSG00000101958	protein_coding	protein_coding					0	0			1	1	1_to_1	identical gene model		9;9;6;11	11;9;9;6	4	4	new_contig_added, diff_parts_same_contig						1	Intellectual developmental disorder, X-linked, syndromic, Pilorge type	3	known_molec_cause	0	EFO_0000389	0.18479	0
Fibroblast	ENSG00000101966	XIAP	ENSG00000101966	ENSG00000101966	protein_coding	protein_coding	3.46364	3.8087	2.945	3.29	1	1	0.0036262	2.39098e-16	0.995181	0.995181	1_to_1	identical gene model		7;7;3;2;7;2;6;6;2;6;6	6;7;6;6;2;7;6;7;2;2	11	10	diff_parts_same_contig		Gap				1	Lymphoproliferative syndrome, X-linked, 2	3	known_molec_cause	0	Orphanet_2442	0.74232	0
Fibroblast	ENSG00000101972	STAG2	ENSG00000101972	ENSG00000101972	protein_coding	protein_coding	3.88317	4.05774	1.91	1.91	1	1	0.00362621	2.39098e-16	0.995221	0.995221	1_to_1	identical gene model		35;34;35;33;34;4;5;7;7;8;17;8;3;9;4;9;2;7	4;35;17;7;4;3;34;7;35;33;34;8;9;9;7;8;5;2	18	18	diff_parts_same_contig, new_contig_added, hg19_errors_corrected		Clone Problem, Gap	Clone Problem			1	Holoprosencephaly 13, X-linked;Mullegama-Klein-Martinez syndrome	3;3	known_molec_cause;known_molec_cause	0	MONDO_0026722	0.66322	1			yes
Fibroblast	ENSG00000101974	ATP11C	ENSG00000101974	ENSG00000101974	protein_coding	protein_coding	1.736	2.03357	0.72	0.845	1	1	0.00402451	3.80088e-11	0.99207	0.992079	1_to_1	identical gene model		30;29;29;5;6;7;21;7;7	29;30;29;6;7;21;7;5;7	9	9			Path Problem	Path Problem			1	?Hemolytic anemia, congenital, X-linked	3	known_molec_cause	0	EFO_0004570	0.58054	0
Fibroblast	ENSG00000101977	MCF2	ENSG00000101977	ENSG00000101977	protein_coding	protein_coding					0	0			1	1	1_to_1	identical gene model		26;23;25;28;13;16;4;29;28;22	25;28;28;13;22;16;29;23;26;4	10	10	diff_parts_same_contig, new_contig_added		Path Problem	Path Problem		High Signal Region					0	MONDO_0024622	0.21967	0
Fibroblast	ENSG00000101981	F9	ENSG00000101981	ENSG00000101981	protein_coding	protein_coding					0	0					1_to_1	identical gene model		8;7;4;7	8;4;7;7	4	4							1	Hemophilia B;Thrombophilia 8, X-linked, due to factor IX defect;[Phenylthiocarbamide tasting];{Deep venous thrombosis, protection against};{Warfarin sensitivity}	3;3;3;3;3	known_molec_cause;known_molec_cause;known_molec_cause;known_molec_cause;known_molec_cause	1	Orphanet_98879	0.86221	0
Fibroblast	ENSG00000101986	ABCD1	ENSG00000101986	ENSG00000101986	protein_coding	protein_coding	29.0956	29.1488	27.62	27.64	1	1	0.00362457	2.39098e-16	0.20331	0.20331	1_to_1	identical gene model		10;2;6	10;2;6	3	3	new_contig_added, diff_parts_same_contig		Path Problem	Path Problem			1	Adrenoleukodystrophy;Adrenomyeloneuropathy, adult	3;3	known_molec_cause;known_molec_cause	1	MONDO_0018544	0.84084	0
Fibroblast	ENSG00000101997	CCDC22	ENSG00000101997	ENSG00000101997	protein_coding	protein_coding	41.3602	40.6398	41.13	40.49	1	1	0.00453063	7.09417e-07	0.302287	0.302414	1_to_1	identical gene model	0.999811	17;5;6	17;6;5	3	3	new_contig_added		Path Problem	Path Problem			1	Ritscher-Schinzel syndrome 2	3	known_molec_cause	0	Orphanet_7	0.68702	0
Fibroblast	ENSG00000102001	CACNA1F	ENSG00000102001	ENSG00000102001	protein_coding	protein_coding					0	0			1	1	1_to_1	identical gene model	0.999901	48;48;48;4;4;2	48;48;48;2;4;4	6	6	new_contig_added		Path Problem	Path Problem			1	Aland Island eye disease;Cone dystrophy 4;Cone dystrophy-3;Cone-rod dystrophy 14;Cone-rod dystrophy, X-linked, 3;Night blindness, congenital stationary (incomplete), 2A, X-linked	3;3;3;3;3;3	known_molec_cause;known_molec_cause;known_molec_cause;known_molec_cause;known_molec_cause;known_molec_cause	0	Orphanet_215	0.79254	0
Fibroblast	ENSG00000102003	SYP	ENSG00000102003	ENSG00000102003	protein_coding	protein_coding	1.57823	1.53734	1.265	1.24	1	1	0.00362627	2.39098e-16	0.306764	0.306764	1_to_1	identical gene model	0.999949	7;6;4;4;5;3;6;2	7;5;6;6;4;4;2;3	8	8	new_contig_added		Path Problem	Path Problem			1	Intellectual developmental disorder, X-linked 96	3	known_molec_cause	0	Orphanet_777	0.6827	0
Fibroblast	ENSG00000102007	PLP2	ENSG00000102007	ENSG00000102007	protein_coding	protein_coding	431.959	427.31	394.59	375.77	1	1	0.0036259	2.39098e-16	0.490817	0.490817	1_to_1	identical gene model		3;5	5;3	2	2	new_contig_added		Path Problem	Path Problem							0	MONDO_0009685	0.071698	0
Fibroblast	ENSG00000102010	BMX	ENSG00000102010	ENSG00000102010	protein_coding	protein_coding					0	0			1	1	1_to_1	identical gene model		19;19;19;6;6	19;19;6;19;6	5	5											0	EFO_0004192	0.29002	0
Fibroblast	ENSG00000102021	LUZP4	ENSG00000102021	ENSG00000102021	protein_coding	protein_coding					0	0			1	1	1_to_1	identical gene model	0.999815	4;3	4;3	2	2	new_contig_added, hg19_errors_corrected		Path Problem, Gap	Path Problem							0	EFO_0000756	0.032153	0
Fibroblast	ENSG00000102024	PLS3	ENSG00000102024	ENSG00000102024	protein_coding	protein_coding	14.2754	14.5204	10.995	11.185	1	1	0.00377835	9.97014e-09	0.995852	0.995853	1_to_1	identical gene model	0.99931	18;16;16;4;5;17;6;6;16;3	16;6;3;18;17;16;5;16;6;4	10	10	hg19_errors_corrected		GRC Housekeeping, Path Problem, Gap	Path Problem			1	Bone mineral density QTL18, osteoporosis	3	known_molec_cause	0	MONDO_0018315	0.59416	0
Fibroblast	ENSG00000102030	NAA10	ENSG00000102030	ENSG00000102030	protein_coding	protein_coding	44.1229	43.6994	43.49	42.1	1	1	0.0036255	2.39098e-16	0.986662	0.986662	1_to_1	identical gene model		7;7;8;7;8;7;7;8;7;2;5;2;3;2;5;2	8;2;8;8;7;7;5;7;7;2;7;5;7;2;3;2	16	16	diff_parts_same_contig, new_contig_added		Variation, Path Problem	Variation, Path Problem			1	Microphthalmia, syndromic 1;Ogden syndrome	3;3	known_molec_cause;known_molec_cause	1	MONDO_0010457	0.80112	0
Fibroblast	ENSG00000102032	RENBP	ENSG00000102032	ENSG00000102032	protein_coding	protein_coding	3.04947	3.057	1.68	1.91	1	1	0.0036262	2.39098e-16	0.957693	0.957693	1_to_1	identical gene model		11;11;11;6;4;7;3;4;4;4	11;7;11;11;4;6;3;4;4;4	10	10	diff_parts_same_contig, new_contig_added		Variation, Path Problem	Variation, Path Problem							0	EFO_0000616	0.074525	0
Fibroblast	ENSG00000102034	ELF4	ENSG00000102034	ENSG00000102034	protein_coding	protein_coding	4.41429	4.38277	4.19	4.18	1	1	0.00362677	2.39098e-16	0.957866	0.957866	1_to_1	identical gene model		9;9;5;10	9;9;10;5	4	4	diff_parts_same_contig, new_contig_added		Gap				1	Autoinflammatory syndrome, familial, X-linked, Behcet-like 2;Familial Mediterranean fever, AD;Familial Mediterranean fever, AR;Neutrophilic dermatosis, acute febrile	3;3;3;3	known_molec_cause;known_molec_cause;known_molec_cause;known_molec_cause	0	MONDO_0018967;MONDO_0005341;MONDO_0018531;EFO_0006318;EFO_1000417;MONDO_0016683;EFO_1000233;Orphanet_632	0.36958	1			yes
Fibroblast	ENSG00000102038	SMARCA1	ENSG00000102038	ENSG00000102038	protein_coding	protein_coding	0.293939	0.293714	0.28	0.27	1	1	0.00362621	2.39098e-16	0.999511	0.999511	1_to_1	identical gene model		25;25;24;6;23	23;25;25;24;6	5	5	diff_parts_same_contig, new_contig_added		Gap								0	HP_0012443	0.2661	0
Fibroblast	ENSG00000102043	MTMR8	ENSG00000102043	ENSG00000102043	protein_coding	protein_coding	0.284	0.272727	0.145	0.15	0	0			0.598333	0.598333	1_to_1	identical gene model		14;5;4;4	14;4;4;5	4	4	diff_parts_same_contig		Gap								0	EFO_0003847;EFO_0000519	0.0029566	0
Fibroblast	ENSG00000102048	ASB9	ENSG00000102048	ENSG00000102048	protein_coding	protein_coding	0.216667	0.216667	0.205	0.205	0	0			0.990672	0.990672	1_to_1	identical gene model		7;7;7;6;7;6;4;4;8	6;7;7;7;8;7;4;4;6	9	9											0	EFO_0007015	0.28828	0
Fibroblast	ENSG00000102053	ZC3H12B	ENSG00000102053	ENSG00000102053	protein_coding	protein_coding	1.1782	1.2046	1.09	1.14	1	1	0.00362623	2.39098e-16	0.195056	0.195056	1_to_1	identical gene model		5;6	6;5	2	2	new_contig_added, diff_parts_same_contig		Gap								0	Orphanet_3454	0.34001	0
Fibroblast	ENSG00000102054	RBBP7	ENSG00000102054	ENSG00000102054	protein_coding	protein_coding	11.5976	11.6267	10.145	10.3	1	1	0.00362637	2.39098e-16	0.992776	0.992776	1_to_1	identical gene model		4;12;12;12;7;5;6;3;3;5;3;2	5;12;4;12;3;12;5;6;7;3;3;2	12	12											0	EFO_0000763	0.46197	0
Fibroblast	ENSG00000102055	PPP1R2C	ENSG00000102055	ENSG00000102055	protein_coding	protein_coding	0.81	0.81	0.81	0.81	0	0			0	0	1_to_1	identical gene model		1	1	1	1	diff_parts_same_contig										0	HP_0100806	0.0042488	0
Fibroblast	ENSG00000102057	KCND1	ENSG00000102057	ENSG00000102057	protein_coding	protein_coding	1.89681	1.92184	1.49	1.59	1	1	0.00362616	2.39098e-16	0.818066	0.817332	1_to_1	identical gene model	0.999812	6;5;2	5;6;2	3	3	new_contig_added		Path Problem, Variation	Path Problem							0	MONDO_0005301	0.58327	0
Fibroblast	ENSG00000102076	OPN1LW	ENSG00000102076	ENSG00000102076	protein_coding	protein_coding					0	0					1_to_1	exon_count_diff		9;7;7	6;4;4	3	3	new_contig_added, diff_parts_same_contig		Path Problem	Path Problem			1	Blue cone monochromacy;Colorblindness, protan	3;3	known_molec_cause;known_molec_cause	0	Orphanet_16	0.6437	0
Fibroblast	ENSG00000102078	SLC25A14	ENSG00000102078	ENSG00000102078	protein_coding	protein_coding	4.5425	4.5569	4.04	4.135	1	1	0.00362622	2.39098e-16	0.987701	0.987701	1_to_1	identical gene model		10;11;10;7;5;8;3;3;9;4;8;6;10;11;12	10;12;6;8;5;7;11;10;9;11;10;8;3;4;3	15	15	new_contig_added, diff_parts_same_contig		Gap								0	EFO_0000400	0.0088699	0
Fibroblast	ENSG00000102081	FMR1	ENSG00000102081	ENSG00000102081	protein_coding	protein_coding	5.95918	5.95127	4.17	4.32	1	1	0.00362621	2.39098e-16	0.988989	0.988989	1_to_1	identical gene model	0.999823	16;10;17;16;17;16;16;16;4;6;2;2;8;2;15;12;12;2;15;11;8	17;16;16;16;15;12;16;11;10;16;15;2;8;17;12;8;6;2;2;4;2	21	21	new_contig_added, diff_parts_same_contig		Path Problem	Path Problem			1	Fragile X syndrome;Fragile X tremor/ataxia syndrome;Premature ovarian failure 1	3;3;3	known_molec_cause;known_molec_cause;known_molec_cause	0	Orphanet_908	0.78859	0
Fibroblast	ENSG00000102096	PIM2	ENSG00000102096	ENSG00000102096	protein_coding	protein_coding	5.96619	5.91723	5.35	5.33	1	1	0.00362664	2.39098e-16	0.315817	0.315817	1_to_1	identical gene model		6;2;2	6;2;2	3	3	new_contig_added		Path Problem	Path Problem							0	EFO_0002571	0.092395	0
Fibroblast	ENSG00000102098	SCML2	ENSG00000102098	ENSG00000102098	protein_coding	protein_coding	0.722857	0.788378	0.51	0.52	1	1	0.00362621	2.39098e-16	0.936139	0.936139	1_to_1	identical gene model		15;4;3;2;8	15;3;4;2;8	5	5	new_contig_added, diff_parts_same_contig										0	Orphanet_399805	0.097024	0
Fibroblast	ENSG00000102100	SLC35A2	ENSG00000102100	ENSG00000102100	protein_coding	protein_coding	5.13175	5.10738	4.43	4.82	1	1	0.0036262	2.39098e-16	0.99595	0.99595	1_to_1	identical gene model	0.999924	5;3;4;4;5;3;4;4;5;4;2;4;3;4;5;4;3;4	5;5;4;5;4;4;4;3;4;3;4;5;4;4;4;3;3;2	18	18	new_contig_added		Path Problem	Path Problem			1	Congenital disorder of glycosylation, type IIm;Crigler-Najjar syndrome, type I;Crigler-Najjar syndrome, type II;Hyperbilirubinemia, familial transient neonatal;[Bilirubin, serum level of, QTL1];[Gilbert syndrome]	3;3;3;3;3;3	known_molec_cause;known_molec_cause;known_molec_cause;known_molec_cause;known_molec_cause;known_molec_cause	1	MONDO_0010478	0.80096	0
Fibroblast	ENSG00000102103	PQBP1	ENSG00000102103	ENSG00000102103	protein_coding	protein_coding	7.66889	7.63908	7.24	7.21	1	1	0.00656788	0.00264058	0.997013	0.997019	1_to_1	identical gene model	0.999968	6;6;7;6;7;6;7;5;4;6;5;7;6;6;7;7;3;8	8;7;6;7;6;6;6;3;7;7;7;6;7;6;5;4;6;5	18	18	new_contig_added		Path Problem	Path Problem			1	Alpha-thalassemia myelodysplasia syndrome, somatic;Alpha-thalassemia/mental retardation syndrome;Intellectual disability-hypotonic facies syndrome, X-linked;Renpenning syndrome	3;3;3;3	known_molec_cause;known_molec_cause;known_molec_cause;known_molec_cause	0	MONDO_0010653	0.78177	0
Fibroblast	ENSG00000102104	RS1	ENSG00000102104	ENSG00000102104	protein_coding	protein_coding					0	0			1	1	1_to_1	identical gene model		6;5	6;5	2	2	diff_parts_same_contig, new_contig_added						1	Retinoschisis	3	known_molec_cause	1	MONDO_0010725	0.81974	0
Fibroblast	ENSG00000102109	PCSK1N	ENSG00000102109	ENSG00000102109	protein_coding	protein_coding	4.53	4.51132	2.155	2.23	1	1	0.00323736	0.31041	0	0	1_to_1	exon_count_diff		3;5	3;2	2	2	new_contig_added, diff_parts_same_contig		Path Problem	Path Problem							0	Orphanet_36899	0.065663	0
Fibroblast	ENSG00000102119	EMD	ENSG00000102119	ENSG00000102119	protein_coding	protein_coding	48.7411	48.2258	47.06	46.38	1	1	0.00362604	2.39098e-16	0.972596	0.972595	1_to_1	identical gene model		5;6;6;5;2;3;4;5;3	5;6;4;6;3;3;5;5;2	9	9	new_contig_added, diff_parts_same_contig		Path Problem	Path Problem			1	Emery-Dreifuss muscular dystrophy 1, X-linked	3	known_molec_cause	0	MONDO_0010680	0.79098	0
Fibroblast	ENSG00000102125	TAFAZZIN	ENSG00000102125	ENSG00000102125	protein_coding	protein_coding	3.94475	4.04689	3.62	3.74	1	1	-0.0101223	0.0371313	0.996587	0.996659	1_to_1	exon_length_diff	0.997738	7;9;7;6;10;5;3;3;8;4;5;5;11;10;10;9;6;8;8;10;10;9;5;3;3;9;10;11;7;8;13;9	6;11;10;9;13;10;10;9;5;8;8;10;7;7;3;9;7;10;3;10;11;8;9;4;5;9;3;6;8;5;5;3	32	32	new_contig_added, diff_parts_same_contig		Path Problem	Path Problem			1	Barth syndrome	3	known_molec_cause	0	MONDO_0010543	0.78893	0
Fibroblast	ENSG00000102128	RAB40AL	ENSG00000102128	ENSG00000102128	protein_coding	protein_coding	0.5175	0.553333	0.41	0.42	0	0			0.865646	0.865646	1_to_1	identical gene model		1	1	1	1	new_contig_added		GRC Housekeeping, Localization Problem, Gap	GRC Housekeeping							0	MONDO_0010353	0.1495	0
Fibroblast	ENSG00000102144	PGK1	ENSG00000102144	ENSG00000102144	protein_coding	protein_coding	48.2921	48.076	41.93	42.39	1	1	0.00364821	2.39098e-16	0.964726	0.964727	1_to_1	identical gene model		11;2;2;4;7;11	11;4;7;11;2;2	6	6	hg19_errors_corrected, diff_parts_same_contig, new_contig_added		Clone Problem, Localization Problem, Gap	Clone Problem, Localization Problem			1	Phosphoglycerate kinase 1 deficiency	3	known_molec_cause	1	Orphanet_713	0.81383	0
Fibroblast	ENSG00000102145	GATA1	ENSG00000102145	ENSG00000102145	protein_coding	protein_coding					0	0			1	1	1_to_1	identical gene model		6;6;5	5;6;6	3	3	new_contig_added, diff_parts_same_contig		Path Problem	Path Problem			1	?Fibromatosis, gingival, 1;Anemia, X-linked, with/without neutropenia and/or platelet abnormalities;Leukemia, megakaryoblastic, with or without Down syndrome, somatic;Noonan syndrome 4;Thrombocytopenia with beta-thalassemia, X-linked;Thrombocytopenia, X-linked, with or without dyserythropoietic anemia	3;3;3;3;3;3	known_molec_cause;known_molec_cause;known_molec_cause;known_molec_cause;known_molec_cause;known_molec_cause	0	MONDO_0010308	0.77943	1			yes
Fibroblast	ENSG00000102158	MAGT1	ENSG00000102158	ENSG00000102158	protein_coding	protein_coding	1.11289	1.09213	0.67	0.68	1	1	0.00362621	2.39098e-16	0.996741	0.996741	1_to_1	identical gene model		10;4;5;10;10	10;10;10;5;4	5	5	hg19_errors_corrected, new_contig_added		Path Problem, Localization Problem, Gap	Path Problem, Localization Problem			1	Congenital disorder of glycosylation, type Icc;Immunodeficiency, X-linked, with magnesium defect, Epstein-Barr virus infection and neoplasia	3;3	known_molec_cause;known_molec_cause	0	MONDO_0010455	0.7447	0
Fibroblast	ENSG00000102172	SMS	ENSG00000102172	ENSG00000102172	protein_coding	protein_coding	70.6773	70.2702	60.68	60.27	1	1	0.00362668	2.39098e-16	0.811544	0.811544	1_to_1	identical gene model		9;11;6;5	11;9;5;6	4	4							1	Intellectual developmental disorder, X-linked syndromic, Snyder-Robinson type;Smith-Magenis syndrome	3;3	known_molec_cause;known_molec_cause	0	Orphanet_3063	0.76081	0
Fibroblast	ENSG00000102174	PHEX	ENSG00000102174	ENSG00000102174	protein_coding	protein_coding	1.22778	1.215	0.875	0.87	1	1	0.00362623	2.39098e-16	0	0	1_to_1	identical gene model		22;4	22;4	2	2	new_contig_added, diff_parts_same_contig						1	Hypophosphatemic rickets, X-linked dominant	3	known_molec_cause	0	Orphanet_89936	0.78632	0
Fibroblast	ENSG00000102178	UBL4A	ENSG00000102178	ENSG00000102178	protein_coding	protein_coding	63.1514	61.6235	55.81	53.87	1	1	0.00368046	1.79358e-13	0.728136	0.726494	1_to_1	identical gene model	0.999511	5;4;4;3;2;2;2	4;3;5;2;4;2;2	7	7	new_contig_added, diff_parts_same_contig		Path Problem	Path Problem							0	EFO_0002517	0.075724	0
Fibroblast	ENSG00000102181	CD99L2	ENSG00000102181	ENSG00000102181	protein_coding	protein_coding	4.07679	4.20569	2.53	3.095	1	1	0.00362624	2.39098e-16	0.998217	0.998217	1_to_1	identical gene model		12;8;11;7;8;9;5;12;9	11;12;8;12;8;9;9;7;5	9	9	new_contig_added, diff_parts_same_contig		Path Problem	Path Problem							0	EFO_0000519	0.18479	0
Fibroblast	ENSG00000102189	EEA1	ENSG00000102189	ENSG00000102189	protein_coding	protein_coding	9.97905	10.9806	7.58	8.26	1	1	0.00368802	2.39098e-16	0.251774	0.251785	1_to_1	identical gene model		29;18;5;4;4	29;18;4;5;4	5	5	new_contig_added, diff_parts_same_contig										0	EFO_0008354	0.34228	0
Fibroblast	ENSG00000102195	GPR50	ENSG00000102195	ENSG00000102195	protein_coding	protein_coding	0.22	0.22	0.22	0.22	0	0			0	0	1_to_1	identical gene model		2	2	1	1	diff_parts_same_contig, new_contig_added		Path Problem	Path Problem							0	EFO_0000182	0.073916	0
Fibroblast	ENSG00000102218	RP2	ENSG00000102218	ENSG00000102218	protein_coding	protein_coding	21.0535	21.4925	18	17.88	1	1	0.00353143	6.20847e-15	0	0	1_to_1	identical gene model		5	5	1	1	hg19_errors_corrected		Clone Problem	Clone Problem			1	Chromosome Xp11.3 deletion syndrome;Retinitis pigmentosa 2	4;3	del_dup_syndrome;known_molec_cause	0	Orphanet_791	0.77777	0
Fibroblast	ENSG00000102221	JADE3	ENSG00000102221	ENSG00000102221	protein_coding	protein_coding	0.371176	0.363158	0.28	0.28	0	0	0.00362621	2.39098e-16	0.995814	0.996096	1_to_1	exon_count_diff		6;5;26;26	6;11;11;5	4	4	hg19_errors_corrected, new_contig_added		Clone Problem	Clone Problem							0	EFO_0000304	0.2242	0
Fibroblast	ENSG00000102225	CDK16	ENSG00000102225	ENSG00000102225	protein_coding	protein_coding	14.8752	14.8812	13.74	13.7	1	1	0.00362617	2.39098e-16	0.99735	0.997349	1_to_1	identical gene model		16;16;11;16;2;4;2;12;3;3;16;6;5;4;3;5;8;3;5;9;5;5;17	3;3;16;3;3;16;5;5;17;12;8;6;11;16;16;5;9;5;5;2;4;4;2	23	23	diff_parts_same_contig, new_contig_added										0	EFO_0003847	0.11978	0
Fibroblast	ENSG00000102226	USP11	ENSG00000102226	ENSG00000102226	protein_coding	protein_coding	6.70017	6.8825	5.36	5.37	1	1	0.00362621	2.39098e-16	0.996329	0.996327	1_to_1	identical gene model		21;9;7;21;3;19;4;4;3;2;3;6	21;4;21;19;7;9;3;2;4;3;6;3	12	12	diff_parts_same_contig										0	EFO_0000519	0.2869	0
Fibroblast	ENSG00000102230	PCYT1B	ENSG00000102230	ENSG00000102230	protein_coding	protein_coding	0.66	0.66	0.66	0.66	0	0			0.998374	0.998374	1_to_1	identical gene model		9;8;8;7	8;8;9;7	4	4	diff_parts_same_contig										0	EFO_0000519	0.18479	0
Fibroblast	ENSG00000102239	BRS3	ENSG00000102239	ENSG00000102239	protein_coding	protein_coding	0.125	0.125	0.125	0.125	0	0			0	0	1_to_1	identical gene model		3	3	1	1	diff_parts_same_contig										0	MONDO_0008170	0.25741	0
Fibroblast	ENSG00000102241	HTATSF1	ENSG00000102241	ENSG00000102241	protein_coding	protein_coding	1.82851	2.11102	1.14	1.34	1	1	0.00362621	2.39098e-16	0.997669	0.997669	1_to_1	identical gene model		9;6;6;10	10;6;6;9	4	4	diff_parts_same_contig, new_contig_added										0	EFO_0008361	0.13373	0
Fibroblast	ENSG00000102243	VGLL1	ENSG00000102243	ENSG00000102243	protein_coding	protein_coding					0	0			1	1	1_to_1	identical gene model		5;4;3;2	5;4;3;2	4	4	new_contig_added, diff_parts_same_contig										0	EFO_0000311	0.077646	0
Fibroblast	ENSG00000102245	CD40LG	ENSG00000102245	ENSG00000102245	protein_coding	protein_coding					0	0					1_to_1	identical gene model		4;5	5;4	2	2	new_contig_added						1	Immunodeficiency, X-linked, with hyper-IgM	3	known_molec_cause	1	Orphanet_101088	0.82329	0
Fibroblast	ENSG00000102265	TIMP1	ENSG00000102265	ENSG00000102265	protein_coding	protein_coding	546.29	534.723	406.39	404.19	1	1	0.00362505	2.39098e-16	0.981971	0.981971	1_to_1	identical gene model		6;5;4;2;4	4;6;5;4;2	5	5	diff_parts_same_contig										0	EFO_0000181	0.19207	0
Fibroblast	ENSG00000102271	KLHL4	ENSG00000102271	ENSG00000102271	protein_coding	protein_coding	0.3	0.306667	0.18	0.18	0	0			0.624945	0.624945	1_to_1	identical gene model		11;11;12	12;11;11	3	3	new_contig_added, diff_parts_same_contig		Localization Problem, Gap								0	EFO_0001064	0.019359	0
Fibroblast	ENSG00000102287	GABRE	ENSG00000102287	ENSG00000102287	protein_coding	protein_coding	14.3419	15.3393	7.7	8.39	1	1	0.00362426	2.39098e-16	0.90235	0.90235	1_to_1	identical gene model		9;3;8;3;2;3;3;4;3;2;2;2	9;4;3;2;2;3;8;3;3;2;2;3	12	12	diff_parts_same_contig										0	EFO_0000474	0.60577	0
Fibroblast	ENSG00000102290	PCDH11X	ENSG00000102290	ENSG00000102290	protein_coding	protein_coding					0	0			1	1	1_to_1	identical gene model		6;5;2;5;7;6;6;7	6;2;7;6;5;5;6;7	8	8	new_contig_added, diff_parts_same_contig		Localization Problem, Gap								0	EFO_0000616	0.029121	0
Fibroblast	ENSG00000102302	FGD1	ENSG00000102302	ENSG00000102302	protein_coding	protein_coding	20.2813	21.0162	15.31	16.3	1	1	0.00368304	2.41295e-16	0.489625	0.489653	1_to_1	identical gene model		18	18	1	1			Gap				1	Aarskog-Scott syndrome;Intellectual developmental disorder, X-linked, syndromic 16	3;3	known_molec_cause;known_molec_cause	1	MONDO_0010589	0.8068	0
Fibroblast	ENSG00000102309	PIN4	ENSG00000102309	ENSG00000102309	protein_coding	protein_coding	6.43238	6.30831	4.77	4.67	1	1	0.00362626	2.39098e-16	0.977793	0.977793	1_to_1	identical gene model		3;3;4;4;6;3;4;4;4	3;3;4;4;4;6;4;4;3	9	9			Gap								0	EFO_0006335	0.27513	0
Fibroblast	ENSG00000102312	PORCN	ENSG00000102312	ENSG00000102312	protein_coding	protein_coding	4.3124	4.34865	2.99	3.02	1	1	0.00362621	2.39098e-16	0.995101	0.995101	1_to_1	identical gene model		15;14;14;13;13;3;4;10;13;4;4;12;6;13	14;4;15;10;13;14;6;4;12;13;4;13;13;3	14	14	diff_parts_same_contig, hg19_errors_corrected		Path Problem	Path Problem			1	Focal dermal hypoplasia	3	known_molec_cause	1	Orphanet_2092	0.82774	0
Fibroblast	ENSG00000102313	ITIH6	ENSG00000102313	ENSG00000102313	protein_coding	protein_coding					0	0					1_to_1	identical gene model		13;2	13;2	2	2			Gap								0	Orphanet_314811	0.36034	0
Fibroblast	ENSG00000102316	MAGED2	ENSG00000102316	ENSG00000102316	protein_coding	protein_coding	112.953	111.486	101.82	97.49	1	1	0.00362602	2.39098e-16	0.990489	0.990489	1_to_1	identical gene model		12;13;12;13;15;13;12;6;2;3;4;4;14	12;14;13;13;6;12;13;15;12;2;4;4;3	13	13			Gap				1	Bartter syndrome, type 5, antenatal, transient	3	known_molec_cause	0	MONDO_0015231	0.62174	0
Fibroblast	ENSG00000102317	RBM3	ENSG00000102317	ENSG00000102317	protein_coding	protein_coding	57.3925	57.2663	50.62	51.53	1	1	0.0035937	3.53412e-16	0.962148	0.962143	1_to_1	identical gene model		3;6;7;8;5;3;4;6;6;2;2	5;7;4;8;6;6;2;3;6;2;3	11	11	diff_parts_same_contig, hg19_errors_corrected		Path Problem	Path Problem							0	EFO_0000616	0.093599	0
Fibroblast	ENSG00000102349	KLF8	ENSG00000102349	ENSG00000102349	protein_coding	protein_coding	0.246667	0.246154	0.22	0.22	1	1	0.00362621	2.39098e-16	0.84672	0.84672	1_to_1	identical gene model		7;6;5;6;2;4	6;2;6;5;7;4	6	6	diff_parts_same_contig		Gap								0	EFO_0001645	0.15502	0
Fibroblast	ENSG00000102359	SRPX2	ENSG00000102359	ENSG00000102359	protein_coding	protein_coding	12.1033	12.8011	10.44	11.01	1	1	-0.0773314	2.39098e-16	0.886873	0.880199	1_to_1	identical gene model		11;3;5;7;2;10;4;3;7	7;11;4;3;2;7;10;5;3	9	9	diff_parts_same_contig, new_contig_added		GRC Housekeeping, Localization Problem, Gap	GRC Housekeeping			1	?Rolandic epilepsy, impaired intellectual development, and speech dyspraxia;Polymicrogyria, bilateral perisylvian	3;2	known_molec_cause;linakge_mapping	0	MONDO_0015587	0.55437	0
Fibroblast	ENSG00000102362	SYTL4	ENSG00000102362	ENSG00000102362	protein_coding	protein_coding	6.27196	6.25604	0.56	0.55	1	1	0.00362621	2.39098e-16	0.990056	0.990056	1_to_1	identical gene model		17;17;10;19;2;2	19;17;2;17;10;2	6	6	new_contig_added, diff_parts_same_contig		GRC Housekeeping, Localization Problem, Gap	GRC Housekeeping							0	EFO_0000304	0.24533	0
Fibroblast	ENSG00000102383	ZDHHC15	ENSG00000102383	ENSG00000102383	protein_coding	protein_coding	0.315556	0.313333	0.16	0.16	0	0	0.00362621	2.39098e-16	0.926131	0.926131	1_to_1	identical gene model		12;2;11	12;11;2	3	3			Path Problem, Gap	Path Problem			1	Intellectual developmental disorder, X-linked 91	4	del_dup_syndrome	0	Orphanet_777	0.3705	0
Fibroblast	ENSG00000102384	CENPI	ENSG00000102384	ENSG00000102384	protein_coding	protein_coding	3.72065	3.80547	1.83	1.82	1	1	0.00362656	2.39098e-16	0.639507	0.639507	1_to_1	identical gene model		15;21;4;20;4	4;4;15;21;20	5	5			Localization Problem, Gap								0	HP_0008209	0.11087	0
Fibroblast	ENSG00000102385	DRP2	ENSG00000102385	ENSG00000102385	protein_coding	protein_coding	0.186	0.191667	0.14	0.185	0	0			0.997904	0.997904	1_to_1	identical gene model		16;24;24;22;22	24;24;22;16;22	5	5	diff_parts_same_contig, new_contig_added		Localization Problem, Gap								0	HP_0001263	0.11087	0
Fibroblast	ENSG00000102387	TAF7L	ENSG00000102387	ENSG00000102387	protein_coding	protein_coding	0.396667	0.395556	0.28	0.28	0	0			0.949375	0.949375	1_to_1	identical gene model		11;13;13	13;11;13	3	3	diff_parts_same_contig		Localization Problem, Gap								0	EFO_0000764	0.57838	0
Fibroblast	ENSG00000102390	PBDC1	ENSG00000102390	ENSG00000102390	protein_coding	protein_coding	47.2868	46.7178	48.29	47.96	1	1	0.00362534	2.39098e-16	0.81367	0.813662	1_to_1	identical gene model		5;6	5;6	2	2			Path Problem, Gap	Path Problem							0	EFO_0007015	0.17945	0
Fibroblast	ENSG00000102393	GLA	ENSG00000102393	ENSG00000102393	protein_coding	protein_coding	1.29435	1.26828	1.13	1.115	1	1	0.00362624	2.39098e-16	0.99712	0.99712	1_to_1	identical gene model		7;6;4;6;6;8;8;8;9;7;6;6;5;4;7;7	7;4;7;8;6;6;8;4;6;7;7;9;5;6;8;6	16	16	diff_parts_same_contig, new_contig_added		Localization Problem, Gap				1	Fabry disease;Fabry disease, cardiac variant	3;3	known_molec_cause;known_molec_cause	1	MONDO_0010526	0.89812	0
Fibroblast	ENSG00000102401	ARMCX3	ENSG00000102401	ENSG00000102401	protein_coding	protein_coding	14.854	15.8372	11.87	12.38	1	1	0.00362452	2.39098e-16	0.984498	0.984497	1_to_1	identical gene model		5;5;5;3;4;5;5	5;5;4;5;3;5;5	7	7	new_contig_added, diff_parts_same_contig		Path Problem, Localization Problem, Gap	Path Problem							0	EFO_0000182	0.073916	0
Fibroblast	ENSG00000102409	BEX4	ENSG00000102409	ENSG00000102409	protein_coding	protein_coding	30.8211	30.8835	27.94	28.56	1	1	0.00362538	2.39098e-16	0.756021	0.756021	1_to_1	identical gene model		2;3	3;2	2	2	new_contig_added		Localization Problem, Gap								0	EFO_0000199	0.082185	0
Fibroblast	ENSG00000102445	RUBCNL	ENSG00000102445	ENSG00000102445	protein_coding	protein_coding	2.43462	2.43829	2.2	2.33	1	1	0.0036262	2.39098e-16	0.994436	0.994436	1_to_1	identical gene model		14;15;13;13;15;15;14;15;3;15;5;14;16;2;15;3;14;14;17;15;17;14	17;14;13;15;15;14;15;17;15;16;14;14;15;13;5;15;15;14;3;14;2;3	22	22	diff_parts_same_contig										0	EFO_0001663	0.11087	0
Fibroblast	ENSG00000102452	NALCN	ENSG00000102452	ENSG00000102452	protein_coding	protein_coding	2.03719	2.00119	1.23	1.22	1	1	0.00362619	2.39098e-16	0.974019	0.974019	1_to_1	identical gene model		44;6;5;15;17;45;16;14;7;42;45;11;15;20;2;43;6;16	44;42;43;45;45;20;5;17;16;16;2;15;15;14;11;7;6;6	18	18	new_contig_added, diff_parts_same_contig						1	Congenital contractures of the limbs and face, hypotonia, and developmental delay;Hypotonia, infantile, with psychomotor retardation and characteristic facies 1	3;3	known_molec_cause;known_molec_cause	1	EFO_1001868	0.81413	0
Fibroblast	ENSG00000102466	FGF14	ENSG00000102466	ENSG00000102466	protein_coding	protein_coding	3.65429	3.59062	2.46	2.44	1	1	0.00317265	3.34381e-08	0.943807	0.943796	1_to_1	identical gene model		5;5;2;2	5;5;2;2	4	4	new_contig_added, diff_parts_same_contig				High Signal Region		1	Spinocerebellar ataxia 27	3	known_molec_cause	0	Orphanet_98764	0.73911	0
Fibroblast	ENSG00000102468	HTR2A	ENSG00000102468	ENSG00000102468	protein_coding	protein_coding	3.11978	3.04362	2.31	2.11	1	1	0.0036262	2.39098e-16	0.919732	0.919732	1_to_1	identical gene model		3;4;3;1	3;4;3;1	4	4							1	{Alcohol dependence, susceptibility to};{Anorexia nervosa, susceptibility to};{Major depressive disorder, response to citalopram therapy in};{Obsessive-compulsive disorder, susceptibility to};{Schizophrenia, susceptibility to};{Seasonal affective disorder, susceptibility to}	3;3;3;3;3;3	known_molec_cause;known_molec_cause;known_molec_cause;known_molec_cause;known_molec_cause;known_molec_cause	0	MONDO_0005090	0.6239	0
Fibroblast	ENSG00000102471	NDFIP2	ENSG00000102471	ENSG00000102471	protein_coding	protein_coding	0.255	0.255	0.29	0.29	0	0			0.999929	0.999929	1_to_1	identical gene model		8;7;8;2;8;8;9	8;8;9;8;7;8;2	7	7	diff_parts_same_contig										0	EFO_0010736	0.36358	0
Fibroblast	ENSG00000102524	TNFSF13B	ENSG00000102524	ENSG00000102524	protein_coding	protein_coding	0.377647	0.377647	0.31	0.31	0	0	0.00362621	2.39098e-16	0.918354	0.918354	1_to_1	identical gene model		6;5;5;2;2;4	2;5;6;4;5;2	6	6	diff_parts_same_contig				Low Mappability						0	EFO_0002690	0.6199	0
Fibroblast	ENSG00000102531	FNDC3A	ENSG00000102531	ENSG00000102531	protein_coding	protein_coding	1.1785	1.25762	0.855	0.92	1	1	0.00362621	2.39098e-16	0.995696	0.995696	1_to_1	identical gene model		8;24;26;26;5;26	26;8;26;26;24;5	6	6			Variation	Variation	High Signal Region						0	EFO_0004308	0.33289	0
Fibroblast	ENSG00000102539	MLNR	ENSG00000102539	ENSG00000102539	protein_coding	protein_coding	0.63	0.63	0.63	0.63	0	0			0	0	1_to_1	identical gene model		2	2	1	1	diff_parts_same_contig										0	MONDO_0008170	0.25741	0
Fibroblast	ENSG00000102543	CDADC1	ENSG00000102543	ENSG00000102543	protein_coding	protein_coding	12.2006	11.9911	11.48	11.31	1	1	0.00362683	2.39098e-16	0.670328	0.670328	1_to_1	identical gene model		10;4;5;6;6;3	10;3;6;5;6;4	6	6	diff_parts_same_contig										0	EFO_0004312	0.30079	0
Fibroblast	ENSG00000102547	CAB39L	ENSG00000102547	ENSG00000102547	protein_coding	protein_coding	0.98675	1.06429	0.755	0.81	1	1	0.00362621	2.39098e-16	0.993568	0.993568	1_to_1	identical gene model		10;9;4;6;11;12;5;6;5;5;4;12	9;11;10;12;6;6;12;5;5;4;4;5	12	12	new_contig_added, diff_parts_same_contig										0	MONDO_0005180	0.27931	0
Fibroblast	ENSG00000102554	KLF5	ENSG00000102554	ENSG00000102554	protein_coding	protein_coding	1.30444	1.31474	0.375	0.425	1	1	0.00362644	2.39098e-16	0.983618	0.983618	1_to_1	identical gene model		4;2;2;2;4	2;4;4;2;2	5	5	diff_parts_same_contig										0	EFO_0005091	0.37992	0
Fibroblast	ENSG00000102572	STK24	ENSG00000102572	ENSG00000102572	protein_coding	protein_coding	2.07619	2.24738	1.5	1.65	1	1	0.00362606	2.39098e-16	0.996434	0.996434	1_to_1	identical gene model		11;5;10;4;10;4;5;11	11;10;5;11;4;10;5;4	8	8	diff_parts_same_contig										0	EFO_0007800	0.42306	0
Fibroblast	ENSG00000102575	ACP5	ENSG00000102575	ENSG00000102575	protein_coding	protein_coding	1.74214	1.66333	1.24	1.22	0	0			0.98919	0.98919	1_to_1	identical gene model		7;6;2;4;2;3;3;2;4;4;4;5;4	7;5;6;3;2;4;2;2;3;4;4;4	13	12	diff_parts_same_contig						1	Spondyloenchondrodysplasia with immune dysregulation	3	known_molec_cause	1	MONDO_0011939	0.80458	0
Fibroblast	ENSG00000102580	DNAJC3	ENSG00000102580	ENSG00000102580	protein_coding	protein_coding	46.7586	46.7154	46.42	46.38	1	1	0.00362674	2.39098e-16	0.308866	0.308866	1_to_1	identical gene model		11;12	12;11	2	2					High Signal Region		1	?Ataxia, combined cerebellar and peripheral, with hearing loss and diabetes mellitus	3	known_molec_cause	0	EFO_0007328	0.38211	0
Fibroblast	ENSG00000102595	UGGT2	ENSG00000102595	ENSG00000102595	protein_coding	protein_coding	27.9916	27.9109	27.55	28.12	1	1	0.00362654	2.39098e-16	0.494367	0.494352	1_to_1	identical gene model		8;10;39;10;5;3;6;7;7;3;8;8;8	39;3;3;8;6;7;10;5;10;7;8;8;8	13	13					High Signal Region,Low Mappability						0	EFO_0004531	0.22157	0
Fibroblast	ENSG00000102606	ARHGEF7	ENSG00000102606	ENSG00000102606	protein_coding	protein_coding	9.63333	10.0775	8.35	8.38	1	1	0.00362622	2.39098e-16	0.994573	0.994572	1_to_1	identical gene model		21;19;17;20;18;20;2;20;4;4;16;4;13;14;7;2;2;6;4;22	2;19;18;20;2;4;22;6;16;13;21;20;4;20;4;17;7;14;4;2	20	20	new_contig_added, diff_parts_same_contig										0	EFO_0004340	0.27306	0
Fibroblast	ENSG00000102678	FGF9	ENSG00000102678	ENSG00000102678	protein_coding	protein_coding	2.6914	2.87844	1.34	1.39	1	1	0.00362644	2.39098e-16	0.317566	0.317566	1_to_1	identical gene model		3;3;2	3;3;2	3	3	diff_parts_same_contig						1	Multiple synostoses syndrome 3	3	known_molec_cause	0	Orphanet_3237	0.62838	0
Fibroblast	ENSG00000102683	SGCG	ENSG00000102683	ENSG00000102683	protein_coding	protein_coding	27.5173	27.2605	18.98	18.88	1	1	0.00362549	2.39098e-16	0	0	1_to_1	identical gene model		8	8	1	1							1	Muscular dystrophy, limb-girdle, autosomal recessive 5	3	known_molec_cause	0	Orphanet_353	0.7529	0
Fibroblast	ENSG00000102699	PARP4	ENSG00000102699	ENSG00000102699	protein_coding	protein_coding	58.8933	60.1563	55.18	55.42	1	1	0.00362581	2.39098e-16	0.0593219	0.0593219	1_to_1	identical gene model		34;3;3	34;3;3	3	3											0	MONDO_0100096;EFO_0000694	0.36958	0
Fibroblast	ENSG00000102710	SUPT20H	ENSG00000102710	ENSG00000102710	protein_coding	protein_coding	6.55452	6.83469	5.545	5.6	1	1	0.00362642	2.39098e-16	0.992086	0.992086	1_to_1	identical gene model		26;25;25;7;25;7;12;10;2;2;2;25;9;5;3;6;9;3;8;25;18;23;9;25	26;9;25;25;23;25;25;12;2;2;25;25;7;18;5;8;3;7;9;6;9;10;2;3	24	24											0	EFO_0007984	0.33742	0
Fibroblast	ENSG00000102738	MRPS31	ENSG00000102738	ENSG00000102738	protein_coding	protein_coding	25.747	25.5032	24.75	24.64	1	1	0.00362595	2.39098e-16	0.679904	0.679703	1_to_1	identical gene model		7;3;3;2	7;2;3;3	4	4	diff_parts_same_contig				Low Mappability,High Signal Region						0	EFO_0004526	0.29943	0
Fibroblast	ENSG00000102743	SLC25A15	ENSG00000102743	ENSG00000102743	protein_coding	protein_coding	19.2241	19.2972	17.26	17.22	1	1	0.00362386	2.39098e-16	0.162091	0.162091	1_to_1	identical gene model		7;3;4;7	7;7;3;4	4	4					High Signal Region		1	Hyperornithinemia-hyperammonemia-homocitrullinemia syndrome	3	known_molec_cause	1	Orphanet_415	0.82545	0
Fibroblast	ENSG00000102753	KPNA3	ENSG00000102753	ENSG00000102753	protein_coding	protein_coding	45.3092	47.2674	42.87	42.49	1	1	0.00362333	2.39176e-16	0.07812	0.07812	1_to_1	identical gene model		17;4	17;4	2	2											0	EFO_0007328	0.46197	0
Fibroblast	ENSG00000102755	FLT1	ENSG00000102755	ENSG00000102755	protein_coding	protein_coding	2.46617	2.43565	1.545	1.565	1	1	0.00362627	2.39098e-16	0.792482	0.792482	1_to_1	identical gene model		30;12;17;15;10;12;13;3;14	30;12;3;10;17;15;13;14;12	9	9											0	EFO_0000681	0.62196	0
Fibroblast	ENSG00000102760	RGCC	ENSG00000102760	ENSG00000102760	protein_coding	protein_coding	277.118	269.396	114.04	112.22	1	1	0.00362819	2.39098e-16	0.0157713	0.0157713	1_to_1	identical gene model		5;3	5;3	2	2			Variation	Variation							0	EFO_0009270	0.37852	0
Fibroblast	ENSG00000102763	VWA8	ENSG00000102763	ENSG00000102763	protein_coding	protein_coding	12.8227	12.8874	9.58	9.67	1	1	0.00362333	2.39098e-16	0.337689	0.337689	1_to_1	identical gene model		26;3;45;6	45;6;26;3	4	4			Variation	Variation	High Signal Region						0	EFO_0004838	0.40907	0
Fibroblast	ENSG00000102780	DGKH	ENSG00000102780	ENSG00000102780	protein_coding	protein_coding	2.90019	2.92204	2.4	2.53	1	1	0.00362621	2.39098e-16	0.976404	0.976404	1_to_1	identical gene model		29;30;30;3;31;29;2;25;28;28	30;30;29;2;28;28;25;29;31;3	10	10											0	EFO_0004995	0.41824	0
Fibroblast	ENSG00000102781	KATNAL1	ENSG00000102781	ENSG00000102781	protein_coding	protein_coding	11.5551	11.7314	9.87	9.99	1	1	0.00362506	2.39098e-16	0.520789	0.520789	1_to_1	identical gene model		11;11;4;4;2	11;11;2;4;4	5	5	diff_parts_same_contig				High Signal Region						0	EFO_0007825	0.39129	0
Fibroblast	ENSG00000102786	INTS6	ENSG00000102786	ENSG00000102786	protein_coding	protein_coding	5.26613	5.33609	4.245	4.29	1	1	0.00362677	2.39098e-16	0.947738	0.947742	1_to_1	identical gene model		18;19;3;4;4;3;20;4;5;11;5;5;5;3;12;4;5;4;3;15	4;19;18;20;15;11;12;3;5;4;5;4;3;5;4;4;3;5;5;3	20	20	diff_parts_same_contig										0	EFO_0004345	0.3691	0
Fibroblast	ENSG00000102794	ACOD1	ENSG00000102794	ENSG00000102794	protein_coding	protein_coding					0	0					1_to_1	identical gene model		5;4	5;4	2	2	diff_parts_same_contig										0	EFO_0000616	0.081422	0
Fibroblast	ENSG00000102796	DHRS12	ENSG00000102796	ENSG00000102796	protein_coding	protein_coding	11.7429	11.3389	10.52	10.47	1	1	0.00362644	2.39098e-16	0.9214	0.9214	1_to_1	identical gene model		8;8;10;4;4;4;5;7;5;10	10;8;10;4;8;4;5;7;4;5	10	10											0	EFO_0010225	0.27961	0
Fibroblast	ENSG00000102802	MEDAG	ENSG00000102802	ENSG00000102802	protein_coding	protein_coding	137.519	135.824	110.7	109.34	1	1	0.0036246	2.39098e-16	0.0538734	0.0538734	1_to_1	identical gene model		5;4	5;4	2	2											0	EFO_0007014	0.2885	0
Fibroblast	ENSG00000102804	TSC22D1	ENSG00000102804	ENSG00000102804	protein_coding	protein_coding	31.4448	32.8079	29.77	30.29	1	1	0.00362141	2.40418e-16	0.919851	0.919851	1_to_1	identical gene model		3;2;3;3;3;3;3;2;2;2;2;3;3	3;3;2;3;3;2;3;2;3;3;3;2;2	13	13	diff_parts_same_contig, new_contig_added										0	EFO_0004747	0.29424	0
Fibroblast	ENSG00000102805	CLN5	ENSG00000102805	ENSG00000102805	protein_coding	protein_coding	2.46365	2.52785	2.11	2.25	1	1	0.00547699	0.00530081	0.993369	0.993371	1_to_1	identical gene model		4;3;5;2;4;4;4;4;1;1;6;2;5;4;5;5;2;5;4	4;5;3;4;4;5;4;5;6;4;5;4;1;5;4;1;2;2;2	19	19							1	Ceroid lipofuscinosis, neuronal, 5	3	known_molec_cause	0	Orphanet_228360	0.79445	0
Fibroblast	ENSG00000102837	OLFM4	ENSG00000102837	ENSG00000102837	protein_coding	protein_coding	0.414444	0.402	0.37	0.34	0	0			0	0	1_to_1	identical gene model		5	5	1	1											0	EFO_0003761	0.49659	0
Fibroblast	ENSG00000102854	MSLN	ENSG00000102854	ENSG00000102854	protein_coding	protein_coding	0.321667	0.321667	0.27	0.27	0	0			0.985801	0.985801	1_to_1	identical gene model		17;18;7;11;18;8;17;7	18;18;17;17;11;7;8;7	8	8											0	EFO_0010603	0.30644	0
Fibroblast	ENSG00000102858	MGRN1	ENSG00000102858	ENSG00000102858	protein_coding	protein_coding	7.67356	8.08817	5	5.115	1	1	0.00362482	2.39098e-16	0.992108	0.992107	1_to_1	identical gene model		17;17;16;15;4;17;6;18;4;3;16;5;11;6;5;5;6;1	5;16;17;15;18;17;17;16;1;11;6;6;5;4;6;5;3;4	18	18	diff_parts_same_contig										0	EFO_0004696	0.22111	0
Fibroblast	ENSG00000102870	ZNF629	ENSG00000102870	ENSG00000102870	protein_coding	protein_coding	28.2532	28.6115	26.69	26.68	1	1	0.00362548	2.39098e-16	0	0	1_to_1	identical gene model		3	3	1	1	diff_parts_same_contig										0	EFO_0000616	0.074216	0
Fibroblast	ENSG00000102871	TRADD	ENSG00000102871	ENSG00000102871	protein_coding	protein_coding	11.9741	11.8311	10.79	10.58	1	1	0.00362605	2.39098e-16	0.945792	0.945792	1_to_1	identical gene model		5;3;2;3;2	5;3;2;2;3	5	5	diff_parts_same_contig										0	EFO_0000508	0.36958	0
Fibroblast	ENSG00000102878	HSF4	ENSG00000102878	ENSG00000102878	protein_coding	protein_coding	5.70167	5.73274	5.685	5.68	1	1	0.00362621	2.39098e-16	0.958285	0.958285	1_to_1	identical gene model		13;4;12;7;8;4;3;8;7;2;5;6;5;12;13;11;3;4;5;13;3;9;2;12;13	9;13;13;13;4;12;11;12;12;13;2;7;8;8;4;5;3;3;4;7;5;6;2;5;3	25	25	diff_parts_same_contig						1	Cataract 5, multiple types	3	known_molec_cause	0	MONDO_0007290	0.77064	0
Fibroblast	ENSG00000102879	CORO1A	ENSG00000102879	ENSG00000102879	protein_coding	protein_coding	0.571667	0.595	0.355	0.355	0	0			0.993799	0.993799	1_to_1	identical gene model		11;5;2;2;6;2;2;10;3;3;10;4;4;4;5;12;6	6;5;2;11;10;3;4;12;4;10;6;4;2;5;3;2;2	17	17			Variation	Variation			1	Immunodeficiency 8	3	known_molec_cause	0	MONDO_0014168	0.73353	0
Fibroblast	ENSG00000102882	MAPK3	ENSG00000102882	ENSG00000102882	protein_coding	protein_coding	36.7043	36.3414	34.79	33.86	1	1	0.00362622	2.39098e-16	0.993435	0.993435	1_to_1	identical gene model		9;8;7;7;7;5;9;2;8;4;4;8;2;9;2	9;9;8;8;9;2;5;2;7;2;7;8;7;4;4	15	15			Variation	Variation							0	EFO_0000311	0.61837	0
Fibroblast	ENSG00000102886	GDPD3	ENSG00000102886	ENSG00000102886	protein_coding	protein_coding	1.99077	2.02151	1.26	1.28	1	1	0.00362621	2.39098e-16	0.902071	0.902071	1_to_1	identical gene model		9;10;2;3;3	9;10;2;3;3	5	5			Variation	Variation							0	EFO_0000519	0.23099	0
Fibroblast	ENSG00000102890	ELMO3	ENSG00000102890	ENSG00000102890	protein_coding	protein_coding	0.46	0.4575	0.47	0.465	0	0			0.999107	0.999107	1_to_1	identical gene model		19;20;19;9;7;20	19;20;20;9;19;7	6	6	diff_parts_same_contig										0	EFO_0004526	0.19306	0
Fibroblast	ENSG00000102891	MT4	ENSG00000102891	ENSG00000102891	protein_coding	protein_coding					0	0					1_to_1	identical gene model		3	3	1	1											0	EFO_0004612;EFO_0004614	0.050835	0
Fibroblast	ENSG00000102893	PHKB	ENSG00000102893	ENSG00000102893	protein_coding	protein_coding	5.12482	5.42241	4.475	4.56	1	1	0.0036262	2.39098e-16	0.996118	0.996118	1_to_1	identical gene model		31;31;7;3;3;2;8;32;6;7;3;2;2;11;5;3;8	8;32;31;2;31;2;11;7;3;8;3;3;5;6;7;3	17	16	diff_parts_same_contig, new_contig_added						1	Phosphorylase kinase deficiency of liver and muscle, autosomal recessive	3	known_molec_cause	0	MONDO_0009868	0.74783	0
Fibroblast	ENSG00000102897	LYRM1	ENSG00000102897	ENSG00000102897	protein_coding	protein_coding	4.17053	4.28898	3.58	3.85	1	1	0.00362622	2.39098e-16	0.988814	0.988814	1_to_1	identical gene model		5;6;3;4;4;2;4;4;5;5;6	2;5;3;4;4;6;5;4;5;4;6	11	11											0	EFO_0004842	0.21189	0
Fibroblast	ENSG00000102898	NUTF2	ENSG00000102898	ENSG00000102898	protein_coding	protein_coding	34.599	34.3317	35.445	34.705	1	1	0.00362409	2.39098e-16	0.985296	0.985296	1_to_1	identical gene model		5;6;4;3;5;5;3;1	3;5;6;4;5;5;3;1	8	8	diff_parts_same_contig										0	MONDO_0011060	0.10314	0
Fibroblast	ENSG00000102900	NUP93	ENSG00000102900	ENSG00000102900	protein_coding	protein_coding	7.82967	7.82317	7.37	7.32	1	1	0.00362621	2.39098e-16	0.997584	0.997584	1_to_1	identical gene model		22;20;5;3;3;2;3;8;3;20;6;4;4;3;7;3;6;3;3;23;7	8;22;6;23;7;5;6;4;20;4;3;7;3;20;3;3;3;3;3;2	21	20							1	Nephrotic syndrome, type 12	3	known_molec_cause	0	Orphanet_656	0.69296	0
Fibroblast	ENSG00000102901	CENPT	ENSG00000102901	ENSG00000102901	protein_coding	protein_coding	13.0921	12.9881	10.9	10.915	1	1	0.00362639	2.39098e-16	0.99555	0.99555	1_to_1	identical gene model		11;14;4;5;6;4;13;16;6;12;3;3;4;6;13;4;4;12;4;3;7;5;7;4;3;4;5;3;4;4;3;4;10;2;12	16;10;11;13;12;14;12;5;2;12;13;7;3;6;6;7;4;6;5;5;4;3;4;4;4;4;4;4;4;3;4;4;3;3	35	34	diff_parts_same_contig						1	?Short stature and microcephaly with genital anomalies	3	known_molec_cause	0	EFO_0010665	0.45352	0
Fibroblast	ENSG00000102904	TSNAXIP1	ENSG00000102904	ENSG00000102904	protein_coding	protein_coding	1.06981	1.04906	0.895	0.88	1	1	0.00362621	2.39098e-16	0.98434	0.98434	1_to_1	identical gene model		16;14;11;12;13;16;3;4;3;5;5;11;4;5;13;9	14;12;13;13;11;5;16;5;5;16;3;3;9;11;4;4	16	16	diff_parts_same_contig										0	EFO_0001663	0.11087	0
Fibroblast	ENSG00000102908	NFAT5	ENSG00000102908	ENSG00000102908	protein_coding	protein_coding	0.738462	0.762963	0.305	0.32	1	1	0.00362621	2.39098e-16	0.996488	0.996488	1_to_1	identical gene model		15;14;15;16;3;6;6;14;15;13;2;15;15	16;15;14;15;13;15;15;6;14;6;3;2	13	12	new_contig_added, diff_parts_same_contig										0	EFO_0004340	0.3918	0
Fibroblast	ENSG00000102910	LONP2	ENSG00000102910	ENSG00000102910	protein_coding	protein_coding	20.7821	20.876	20.96	21.15	1	1	0.00358184	7.69357e-16	0.727764	0.727756	1_to_1	identical gene model		15;13;14;4;3;5;2;14;6	15;14;13;14;6;5;4;2;3	9	9											0	EFO_0010642	0.2661	0
Fibroblast	ENSG00000102921	N4BP1	ENSG00000102921	ENSG00000102921	protein_coding	protein_coding	17.9559	18.024	17.07	17.16	1	1	0.00362579	2.39098e-16	0.505823	0.505823	1_to_1	identical gene model		7;6;2;3;3;2	7;3;2;6;3;2	6	6											0	EFO_0004842	0.30295	0
Fibroblast	ENSG00000102924	CBLN1	ENSG00000102924	ENSG00000102924	protein_coding	protein_coding	0.18	0.18	0.18	0.18	0	0			0.333333	0.333333	1_to_1	identical gene model		3;4;2	3;2;4	3	3											0	EFO_0004340	0.33459	0
Fibroblast	ENSG00000102931	ARL2BP	ENSG00000102931	ENSG00000102931	protein_coding	protein_coding	15.7418	16.0445	16.84	17.02	1	1	0.00362395	2.39098e-16	0.970368	0.970368	1_to_1	identical gene model		6;5;6;2	6;2;5;6	4	4							1	Retinitis pigmentosa with or without situs inversus	3	known_molec_cause	0	Orphanet_791	0.67634	0
Fibroblast	ENSG00000102934	PLLP	ENSG00000102934	ENSG00000102934	protein_coding	protein_coding	1.39619	1.38615	1.31	1.31	1	1	0.00362664	2.39098e-16	0.976691	0.976691	1_to_1	identical gene model		4;4;2;3;4	2;4;4;3;4	5	5											0	EFO_0004612	0.27443	0
Fibroblast	ENSG00000102935	ZNF423	ENSG00000102935	ENSG00000102935	protein_coding	protein_coding	1.23458	1.1916	0.38	0.31	1	1	0.00362621	2.39098e-16	0.987122	0.987122	1_to_1	identical gene model		8;6;9;8;7;8;6;2	9;8;8;7;6;6;8;2	8	8	new_contig_added, diff_parts_same_contig						1	Joubert syndrome 19;Nephronophthisis 14	3;3	known_molec_cause;known_molec_cause	0	MONDO_0009480	0.61115	0
Fibroblast	ENSG00000102962	CCL22	ENSG00000102962	ENSG00000102962	protein_coding	protein_coding	0.1	0.1	0.1	0.1	0	0			0	0	1_to_1	identical gene model		3	3	1	1											0	EFO_0002690	0.2695	0
Fibroblast	ENSG00000102967	DHODH	ENSG00000102967	ENSG00000102967	protein_coding	protein_coding	2.16885	2.1827	2.17	2.16	1	1	0.0036262	2.39098e-16	0.930587	0.930587	1_to_1	identical gene model		9;6;4;4;9;4;4;5;4	9;9;5;6;4;4;4;4;4	9	9	diff_parts_same_contig		Variation	Variation			1	Miller syndrome	3	known_molec_cause	1	Orphanet_246	0.80985	0
Fibroblast	ENSG00000102970	CCL17	ENSG00000102970	ENSG00000102970	protein_coding	protein_coding					0	0					1_to_1	identical gene model		4;3	4;3	2	2											0	EFO_0004842	0.28564	0
Fibroblast	ENSG00000102974	CTCF	ENSG00000102974	ENSG00000102974	protein_coding	protein_coding	0.643818	0.687544	0.55	0.56	1	1	0.0036262	2.39098e-16	0.998976	0.998976	1_to_1	identical gene model		12;10;2;5;11;3;3;13;12;2;6;12;9;10;13;8;12	13;2;12;10;12;3;12;11;12;13;10;2;3;9;8;6;5	17	17							1	Intellectual developmental disorder, autosomal dominant 21	3	known_molec_cause	0	MONDO_0014213	0.69434	1			yes
Fibroblast	ENSG00000102977	ACD	ENSG00000102977	ENSG00000102977	protein_coding	protein_coding	5.22429	5.17631	4.87	4.76	1	1	0.00362647	2.39098e-16	0.98862	0.98862	1_to_1	identical gene model		12;12;7;3;3;3;2;2;2;9;9;7;12;12	12;12;12;7;3;2;12;9;9;7;3;3;2;2	14	14							1	?Dyskeratosis congenita, autosomal dominant 6;?Dyskeratosis congenita, autosomal recessive 7	3;3	known_molec_cause;known_molec_cause	0	Orphanet_1775	0.75752	0
Fibroblast	ENSG00000102978	POLR2C	ENSG00000102978	ENSG00000102978	protein_coding	protein_coding	159.94	156.806	168.52	162.25	1	1	0.0036675	2.74101e-16	0.507204	0.507211	1_to_1	identical gene model		9;6;7;5;3;2;8;6	5;7;6;8;6;9;2;3	8	8											0	EFO_0000764	0.59999	0
Fibroblast	ENSG00000102981	PARD6A	ENSG00000102981	ENSG00000102981	protein_coding	protein_coding	0.6665	0.664	0.525	0.525	1	1	0.00362621	2.39098e-16	0.981529	0.981529	1_to_1	identical gene model		3;3;3;2	3;3;3;2	4	4											0	EFO_0004526	0.29011	0
Fibroblast	ENSG00000102984	ZNF821	ENSG00000102984	ENSG00000102984	protein_coding	protein_coding	1.59	1.65043	1.42	1.42	1	1	0.00362621	2.39098e-16	0.997503	0.997503	1_to_1	identical gene model		7;8;6;3;3;7;8;8;6;9;7;5;5;7;5;7;5;9;8;5;7	7;8;7;8;6;7;7;7;8;9;6;5;7;9;8;5;5;5;5;3;3	21	21	diff_parts_same_contig		Variation	Variation							0	Orphanet_88616	0.092294	0
Fibroblast	ENSG00000102996	MMP15	ENSG00000102996	ENSG00000102996	protein_coding	protein_coding	7.16175	7.42785	6.32	6.32	1	1	0.00362529	2.39098e-16	0.00382476	0.00382476	1_to_1	identical gene model		10;2	10;2	2	2											0	EFO_0004713	0.4372	0
Fibroblast	ENSG00000103005	USB1	ENSG00000103005	ENSG00000103005	protein_coding	protein_coding	5.50807	5.5678	4.69	5	1	1	0.00362641	2.39098e-16	0.988612	0.988612	1_to_1	identical gene model		7;4;6;5;7;6;4;4;5;3;6;3;3;4;4;1	7;6;7;4;5;6;6;3;4;4;4;5;4;1;3;3	16	16							1	Poikiloderma with neutropenia	3	known_molec_cause	0	Orphanet_221046	0.77425	0
Fibroblast	ENSG00000103018	CYB5B	ENSG00000103018	ENSG00000103018	protein_coding	protein_coding	12.3143	12.2772	11.1	11.18	1	1	0.00362451	2.39098e-16	0.93312	0.93312	1_to_1	identical gene model		5;3;3;5;3;4	5;3;3;5;3;4	6	6											0	EFO_0006526;EFO_0006335	0.22756	0
Fibroblast	ENSG00000103021	CCDC113	ENSG00000103021	ENSG00000103021	protein_coding	protein_coding	0.893846	0.892308	1.09	1.09	0	0	0.00362621	2.39098e-16	0.994695	0.994695	1_to_1	identical gene model		9;8;4;2;4;8	4;9;8;4;8;2	6	6											0	EFO_1001486	0.17401	0
Fibroblast	ENSG00000103023	PRSS54	ENSG00000103023	ENSG00000103023	protein_coding	protein_coding					0	0			1	1	1_to_1	identical gene model		7;6;2;7;6;6	7;7;6;6;2;6	6	6											0	EFO_0007010	0.086863	0
Fibroblast	ENSG00000103024	NME3	ENSG00000103024	ENSG00000103024	protein_coding	protein_coding	18.7605	18.2742	18.53	18.02	1	1	0.00362596	2.39098e-16	0.984263	0.984263	1_to_1	identical gene model		5;3;3;4;5;2;5;2;4;2;5	5;5;3;2;5;4;4;3;2;5;2	11	11											0	EFO_0000275;EFO_0003911	0.092395	0
Fibroblast	ENSG00000103034	NDRG4	ENSG00000103034	ENSG00000103034	protein_coding	protein_coding	1.04472	1.10763	0.61	0.685	1	1	0.00362621	2.39098e-16	0.997732	0.997732	1_to_1	identical gene model		16;15;16;16;18;6;8;7;3;8;6;3;4;5;5;5;13;2;1;2;14;6;8;7;7;6;6;6;6;6;7;4;4;9;4;14;3;5;7;5;6;5;8;5;4;5;14;7;8;7;2;8;4;14;15	7;7;5;16;7;8;8;4;6;8;16;6;4;5;18;4;6;6;6;4;9;7;16;7;7;8;14;6;14;15;5;13;2;2;14;6;5;14;15;5;6;5;4;5;7;8;4;5;8;6;2;3;3;3;1	55	55	new_contig_added, diff_parts_same_contig										0	EFO_0004327	0.36138	0
Fibroblast	ENSG00000103035	PSMD7	ENSG00000103035	ENSG00000103035	protein_coding	protein_coding	24.8905	24.4037	24.58	24.19	1	1	0.00362662	2.39098e-16	0.980238	0.980237	1_to_1	identical gene model		7;2;2;7;6;8	7;2;8;7;6;2	6	6	diff_parts_same_contig										0	EFO_0000764	0.46197	0
Fibroblast	ENSG00000103037	SETD6	ENSG00000103037	ENSG00000103037	protein_coding	protein_coding	5.23283	5.26435	4.205	4.375	1	1	0.00362627	2.39098e-16	0.981657	0.981657	1_to_1	identical gene model		8;9;9;8;7;9;5;3;2;2;4;2;4	9;9;9;4;4;5;8;2;8;7;2;3;2	13	13	diff_parts_same_contig										0	EFO_0004696	0.17783	0
Fibroblast	ENSG00000103042	SLC38A7	ENSG00000103042	ENSG00000103042	protein_coding	protein_coding	5.71244	6.2083	5.25	5.47	1	1	0.0036262	2.39098e-16	0.996024	0.996024	1_to_1	identical gene model		12;9;3;4;12;8;2;3;2;7;11;5;2;3;11;5	12;11;8;11;12;5;9;3;7;5;3;4;2;3;2;2	16	16											0	GO_0061477	0.41462	0
Fibroblast	ENSG00000103043	VAC14	ENSG00000103043	ENSG00000103043	protein_coding	protein_coding	11.6646	12.0209	11.66	12.04	1	1	0.0036242	2.39098e-16	0.967117	0.967117	1_to_1	identical gene model		19;6;4;4;3;4;7;7;2;18;13;1	19;2;13;18;1;6;3;7;4;4;4;7	12	12	new_contig_added, diff_parts_same_contig		Unknown	Unknown			1	Striatonigral degeneration, childhood-onset	3	known_molec_cause	0	MONDO_0014889	0.72946	0
Fibroblast	ENSG00000103044	HAS3	ENSG00000103044	ENSG00000103044	protein_coding	protein_coding	1.135	1.17769	0.475	0.49	0	0			0.998112	0.998112	1_to_1	identical gene model		4;4;4;2;4	4;2;4;4;4	5	5											0	EFO_0000389	0.10087	0
Fibroblast	ENSG00000103047	TANGO6	ENSG00000103047	ENSG00000103047	protein_coding	protein_coding	15.0514	15.0949	15.02	15.04	1	1	0.00362463	2.39098e-16	0.496227	0.496227	1_to_1	identical gene model		18;2;3;3;5;3;4;2;5;4	18;4;2;2;5;3;3;5;4;3	10	10											0	EFO_0010736	0.31352	0
Fibroblast	ENSG00000103051	COG4	ENSG00000103051	ENSG00000103051	protein_coding	protein_coding	4.45224	4.38383	4.065	3.95	1	1	0.0036262	2.39098e-16	0.997474	0.997474	1_to_1	identical gene model		19;18;20;5;11;4;17;5;6;4;20;5;4;2;18	20;19;17;18;18;20;11;4;4;2;6;5;5;4;5	15	15							1	Congenital disorder of glycosylation, type IIj;Saul-Wilson syndrome	3;3	known_molec_cause;known_molec_cause	0	MONDO_0013281	0.77225	0
Fibroblast	ENSG00000103056	SMPD3	ENSG00000103056	ENSG00000103056	protein_coding	protein_coding	0.857903	0.842344	0.775	0.77	1	1	0.0036262	2.39098e-16	0.418999	0.418999	1_to_1	identical gene model		9;2;7;2;2;4;2;5;4;3;7;6	9;6;7;7;2;4;4;3;2;2;5;2	12	12											0	EFO_0004339	0.34811	0
Fibroblast	ENSG00000103061	SLC7A6OS	ENSG00000103061	ENSG00000103061	protein_coding	protein_coding	4.8039	4.7782	4.06	4.03	1	1	0.0036262	2.39098e-16	0.990551	0.990551	1_to_1	identical gene model		5;2;4;3;3	3;5;4;2;3	5	5							1	Epilepsy, progressive myoclonic, 12	3	known_molec_cause	0	HP_0002123	0.2661	0
Fibroblast	ENSG00000103064	SLC7A6	ENSG00000103064	ENSG00000103064	protein_coding	protein_coding	4.26442	4.37311	3.24	3.34	1	1	0.00362621	2.39098e-16	0.999137	0.999137	1_to_1	identical gene model		11;11;3;2;5;3;3;3;12;3;6;4;4;3;4;10;14	10;14;11;11;6;12;4;3;3;5;3;3;3;4;3;2;4	17	17											0	EFO_0005653	0.36444	0
Fibroblast	ENSG00000103066	PLA2G15	ENSG00000103066	ENSG00000103066	protein_coding	protein_coding	5.97246	6.07373	4.11	4.58	1	1	0.0036261	2.39098e-16	0.992751	0.992751	1_to_1	identical gene model		6;5;2;3;4;7;2;4;6;4;6;2	5;4;4;6;2;7;6;4;6;2;3;2	12	12											0	EFO_0005653	0.13444	0
Fibroblast	ENSG00000103067	ESRP2	ENSG00000103067	ENSG00000103067	protein_coding	protein_coding	0.374286	0.367857	0.255	0.25	0	0			0.959126	0.959126	1_to_1	identical gene model		13;15;3;4;5;2;6;3;2;15;9;4	15;15;13;9;2;5;3;4;2;3;6;4	12	12											0	EFO_0003959	0.39326	0
Fibroblast	ENSG00000103089	FA2H	ENSG00000103089	ENSG00000103089	protein_coding	protein_coding	13.49	13.29	13.49	13.29	0	0			0.5	0.5	1_to_1	identical gene model		7;2;5;5;1	2;7;5;5;1	5	5	diff_parts_same_contig						1	Spastic paraplegia 35, autosomal recessive	3	known_molec_cause	0	Orphanet_171629	0.79921	0
Fibroblast	ENSG00000103091	WDR59	ENSG00000103091	ENSG00000103091	protein_coding	protein_coding	14.9068	14.7397	14.23	13.99	1	1	0.00362558	2.39098e-16	0.775779	0.775779	1_to_1	identical gene model		26;14;4;5;4;2;2;7;4;7;4;5;4;7;7;2;9;2;8;5;3;4;17	26;2;3;7;4;5;4;9;5;4;17;4;8;14;2;2;4;7;7;7;5;4;2	23	23											0	EFO_0000729	0.19381	0
Fibroblast	ENSG00000103111	MON1B	ENSG00000103111	ENSG00000103111	protein_coding	protein_coding	13.6752	14.0578	12.12	12.25	1	1	0.00362481	2.39098e-16	0.844495	0.844495	1_to_1	identical gene model		6;5;4;3;2;4;3;3;4;4	4;4;2;3;3;4;6;5;4;3	10	10											0	EFO_0007660	0.24173	0
Fibroblast	ENSG00000103121	CMC2	ENSG00000103121	ENSG00000103121	protein_coding	protein_coding	15.589	15.3869	13.63	13.57	1	1	0.00362638	2.39098e-16	0.989672	0.989672	1_to_1	identical gene model		4;4;4;6;4;3;4;4;3;3;6;5;5;6;2;3;3;7;6;3;4;5;6;5	4;3;3;4;4;2;3;6;3;5;4;5;7;6;5;3;6;4;6;4;6;4;5;3	24	24	diff_parts_same_contig, new_contig_added		Variation	Variation							0	EFO_0004741	0.24993	0
Fibroblast	ENSG00000103126	AXIN1	ENSG00000103126	ENSG00000103126	protein_coding	protein_coding	4.78883	4.81613	4.41	4.615	1	1	0.00362593	2.39098e-16	0.974344	0.974344	1_to_1	identical gene model		11;10;3;8;5	11;8;10;3;5	5	5	diff_parts_same_contig						1	?Caudal duplication anomaly;Hepatocellular carcinoma, somatic	3;3	known_molec_cause;known_molec_cause	0	EFO_0000182	0.60952	1			yes
Fibroblast	ENSG00000103145	HCFC1R1	ENSG00000103145	ENSG00000103145	protein_coding	protein_coding	32.3456	31.9631	29.09	28.69	1	1	0.0036259	2.39098e-16	0.974585	0.974585	1_to_1	identical gene model		4;3;4;4;5;3;5;2;3	4;3;3;4;4;2;5;3;5	9	9											0	HP_0100806	0.010639	0
Fibroblast	ENSG00000103148	NPRL3	ENSG00000103148	ENSG00000103148	protein_coding	protein_coding	13.1711	13.3502	13.25	13.29	1	1	-0.0131736	0.000215811	0.983349	0.984333	1_to_1	exon_count_diff		15;6;4;7;8;2;10;8;7;3;17;11;12	3;14;12;12;11;2;8;8;7;4;10;7;6	13	13	new_contig_added, diff_parts_same_contig		Clone Problem	Clone Problem			1	Epilepsy, familial focal, with variable foci 3	3	known_molec_cause	0	Orphanet_98820	0.77522	0
Fibroblast	ENSG00000103150	MLYCD	ENSG00000103150	ENSG00000103150	protein_coding	protein_coding	2.42565	2.46062	2.28	2.295	1	1	0.0036247	2.39098e-16	0.831121	0.831121	1_to_1	identical gene model		5;4;5;6;1	5;4;5;6;1	5	5							1	Malonyl-CoA decarboxylase deficiency	3	known_molec_cause	1	Orphanet_943	0.80791	0
Fibroblast	ENSG00000103152	MPG	ENSG00000103152	ENSG00000103152	protein_coding	protein_coding	19.0527	19.2929	17.89	17.91	1	1	0.00362551	2.39098e-16	0.991882	0.991882	1_to_1	identical gene model		5;4;4;4;2	4;4;4;2;5	5	5	diff_parts_same_contig		Clone Problem	Clone Problem							0	EFO_0000304	0.17964	0
Fibroblast	ENSG00000103154	NECAB2	ENSG00000103154	ENSG00000103154	protein_coding	protein_coding	0.489	0.488	0.29	0.285	0	0			0.939903	0.939903	1_to_1	identical gene model		13;3;11;7;5	13;11;7;5;3	5	5											0	EFO_0000685	0.28481	0
Fibroblast	ENSG00000103160	HSDL1	ENSG00000103160	ENSG00000103160	protein_coding	protein_coding	5.32339	5.4782	4.76	4.91	1	1	0.0036262	2.39098e-16	0.959651	0.959651	1_to_1	identical gene model		6;7;4;4;2;3;4;1	6;1;2;7;4;4;3;4	8	8	diff_parts_same_contig, new_contig_added										0	EFO_0004784	0.23347	0
Fibroblast	ENSG00000103168	TAF1C	ENSG00000103168	ENSG00000103168	protein_coding	protein_coding	11.2022	11.254	6.72	7.095	1	1	0.0036258	2.39098e-16	0.990482	0.990482	1_to_1	identical gene model		15;11;12;12;5;5;3;12;14;6;5;13;6;2;2;15;12;14;4;6;5;11;3	12;15;14;13;14;12;15;12;12;11;4;3;3;11;5;6;5;6;6;5;5;2;2	23	23	diff_parts_same_contig										0	MONDO_0011962	0.24611	0
Fibroblast	ENSG00000103174	NAGPA	ENSG00000103174	ENSG00000103174	protein_coding	protein_coding	4.05183	4.05774	3.38	3.42	1	1	0.0036262	2.39098e-16	0.992443	0.992443	1_to_1	identical gene model		10;9;3;4;3;11;5;4;3;5;3;4;7;1;8;1;2;11	10;9;11;4;11;7;5;3;4;8;5;1;3;4;1;2;3;3	18	18											0	EFO_0007937	0.28734	0
Fibroblast	ENSG00000103175	WFDC1	ENSG00000103175	ENSG00000103175	protein_coding	protein_coding	14.9261	15.0362	5.45	5.66	1	1	0.00362685	2.39098e-16	0.895674	0.895674	1_to_1	identical gene model		7;4;7;1;1	7;7;1;4;1	5	5											0	EFO_0007937	0.24969	0
Fibroblast	ENSG00000103184	SEC14L5	ENSG00000103184	ENSG00000103184	protein_coding	protein_coding	0.841429	0.821667	0.35	0.34	1	1	0.00362612	2.39098e-16	0.013756	0.013756	1_to_1	identical gene model		16;5	16;5	2	2											0	EFO_0004584	0.39668	0
Fibroblast	ENSG00000103187	COTL1	ENSG00000103187	ENSG00000103187	protein_coding	protein_coding	120.203	123.129	99.17	109.71	1	1	0.00362238	2.39098e-16	0.972503	0.972503	1_to_1	identical gene model		4;2;3;2;2;2	4;2;3;2;2;2	6	6	diff_parts_same_contig										0	EFO_0010699	0.30925	0
Fibroblast	ENSG00000103194	USP10	ENSG00000103194	ENSG00000103194	protein_coding	protein_coding	3.58634	3.69395	3.4	3.47	1	1	0.00362621	2.39098e-16	0.996641	0.996641	1_to_1	identical gene model		14;11;4;5;5;2;12;5;5;7;2;2;3;3;10;4;3;5;15	5;11;4;7;4;14;2;5;12;15;5;10;5;3;2;5;2;3;3	19	19											0	EFO_0007986	0.32884	0
Fibroblast	ENSG00000103196	CRISPLD2	ENSG00000103196	ENSG00000103196	protein_coding	protein_coding	95.2786	94.7535	78.72	78.05	1	1	0.00362559	2.39098e-16	0.482013	0.482012	1_to_1	identical gene model		15;9;13;2;3;3;7;4;15;3;10	15;3;15;7;2;13;3;10;9;4;3	11	11											0	EFO_0004339	0.66547	0
Fibroblast	ENSG00000103197	TSC2	ENSG00000103197	ENSG00000103197	protein_coding	protein_coding	16.9015	17.3192	10.3	11.51	1	1	0.00362488	2.39098e-16	0.998473	0.998473	1_to_1	identical gene model		42;41;39;40;4;38;39;4;3;2;6;5;5;4;3;15;2;4;4;2;3;40;5;4;11;10;4;30;41;7;7;40;15;41;40;2;13;7;24;12;3;16;41;41;19;15;4;39;40;40;5;14;6;12;23;3;2;6;15;42;4;2;30;13;7;15;12;12;12	15;40;41;14;39;19;42;4;13;16;41;40;40;15;42;24;39;41;4;38;39;15;40;41;41;40;40;4;12;12;5;4;7;2;6;30;12;3;5;30;3;2;4;4;6;23;4;4;2;2;5;5;3;15;15;2;6;13;12;12;3;10;11;3;7;7;7;4;2	69	69							1	?Focal cortical dysplasia, type II, somatic;Lymphangioleiomyomatosis, somatic;Tuberous sclerosis-2	3;3;3	known_molec_cause;known_molec_cause;known_molec_cause	1	MONDO_0001734	0.82015	1	Tuberous sclerosis 2	yes	yes
Fibroblast	ENSG00000103199	ZNF500	ENSG00000103199	ENSG00000103199	protein_coding	protein_coding	2.13823	2.11875	1.805	1.8	1	1	0.00362691	2.39098e-16	0.920434	0.920434	1_to_1	identical gene model		6;7;2;2;2;5;1;2	6;2;1;7;5;2;2;2	8	8	diff_parts_same_contig, new_contig_added										0	EFO_0004459	0.12111	0
Fibroblast	ENSG00000103200		ENSG00000103200	ENSG00000103200	processed_pseudogene	processed_pseudogene					0	0					1_to_1	identical gene model		1	1	1	1														0
Fibroblast	ENSG00000103202	NME4	ENSG00000103202	ENSG00000103202	protein_coding	protein_coding	42.784	42.5635	44.42	43.99	1	1	0.00362343	2.39098e-16	0.994146	0.994146	1_to_1	identical gene model		5;6;5;5;11;6;5;4;5;2;6;4	5;4;6;4;5;6;11;5;6;5;5;2	12	12											0	EFO_0005116	0.18982	0
Fibroblast	ENSG00000103222	ABCC1	ENSG00000103222	ENSG00000103222	protein_coding	protein_coding	1.53625	1.6072	1.07	1.08	1	1	0.0036262	2.39098e-16	0.99879	0.99879	1_to_1	identical gene model		32;31;5;30;9;4;8;4	32;31;30;9;8;4;5;4	8	8	new_contig_added, diff_parts_same_contig		Unknown	Unknown			1	?Deafness, autosomal dominant 77	3	known_molec_cause	0	Orphanet_227535	0.47534	0
Fibroblast	ENSG00000103226	NOMO3	ENSG00000103226	ENSG00000103226	protein_coding	protein_coding	12.6693	14.5444	10.61	13.34	1	1	-0.167117	8.27866e-09	0.998557	0.998367	1_to_1	identical gene model		32;31;3;6;2;2;5;4;6;3;6;5;31;2;4;6;5	31;5;32;31;4;6;4;2;6;5;5;6;6;3;2;2;3	17	17			Unknown	Unknown							0	EFO_0007937	0.3527	0
Fibroblast	ENSG00000103227	LMF1	ENSG00000103227	ENSG00000103227	protein_coding	protein_coding	4.03115	3.96714	3.73	3.73	1	1	0.00362619	2.39098e-16	0.987685	0.987685	1_to_1	identical gene model		11;8;12;8;4;4;3;3;6;5;4;10;6;5;7;3;1	11;12;8;3;5;1;10;3;4;4;6;7;8;6;4;5;3	17	17	new_contig_added, diff_parts_same_contig						1	Lipase deficiency, combined	3	known_molec_cause	0	Orphanet_411	0.66406	0
Fibroblast	ENSG00000103241	FOXF1	ENSG00000103241	ENSG00000103241	protein_coding	protein_coding	2.59	2.62145	1.57	1.57	1	1	0.00362651	2.39098e-16	0	0	1_to_1	identical gene model		2	2	1	1							1	Alveolar capillary dysplasia with misalignment of pulmonary veins	3	known_molec_cause	0	Orphanet_210122	0.76001	0
Fibroblast	ENSG00000103245	CIAO3	ENSG00000103245	ENSG00000103245	protein_coding	protein_coding	3.24967	3.43452	2.77	2.92	1	1	0.0036262	2.39098e-16	0.996161	0.996161	1_to_1	identical gene model	0.999985	11;10;7;5;6;2;3;4;6;4;10;3;5;3;2;5;3;9;3;5;4	9;11;10;3;2;10;6;4;7;4;5;3;5;3;6;5;4;5;3;3;2	21	21	new_contig_added, diff_parts_same_contig										0	EFO_0004995	0.25137	0
Fibroblast	ENSG00000103248	MTHFSD	ENSG00000103248	ENSG00000103248	protein_coding	protein_coding	7.38548	7.40766	6.71	6.675	1	1	0.00362631	2.39098e-16	0.970505	0.970505	1_to_1	identical gene model		8;8;8;9;5;2;5;3;7;6;5;3;8;6;5;6;6;6;1;8	1;8;9;8;8;8;8;5;3;7;6;6;6;6;5;6;5;3;2	20	19											0	EFO_0004713	0.36398	0
Fibroblast	ENSG00000103249	CLCN7	ENSG00000103249	ENSG00000103249	protein_coding	protein_coding	5.50145	5.93684	4.52	4.69	1	1	0.00362604	2.39098e-16	0.995063	0.995063	1_to_1	identical gene model		24;25;24;4;9;5;5;2;7;2;5;3;5;9	9;25;24;24;7;5;3;5;9;2;4;5;5;2	14	14							1	Hypopigmentation, organomegaly, and delayed myelination and development;Osteopetrosis, autosomal dominant 2;Osteopetrosis, autosomal recessive 4	3;3;3	known_molec_cause;known_molec_cause;known_molec_cause	0	Orphanet_667	0.79964	0
Fibroblast	ENSG00000103253	HAGHL	ENSG00000103253	ENSG00000103253	protein_coding	protein_coding	3.03869	3.11143	2.85	3.05	1	1	0.00362621	2.39098e-16	0.987612	0.987612	1_to_1	identical gene model	0.999961	7;7;8;6;7;3;3;7;2;3;3;6;3;5;3;4;2;3;2;3	6;7;6;7;7;3;8;3;5;3;2;4;7;3;3;3;3;3	20	18	new_contig_added, diff_parts_same_contig										0	EFO_0004339	0.26956	0
Fibroblast	ENSG00000103254	ANTKMT	ENSG00000103254	ENSG00000103254	protein_coding	protein_coding	49.8546	48.7451	52.17	50.54	1	1	0.00362624	2.39098e-16	0.891083	0.891083	1_to_1	identical gene model		4;4;3;4;3;3;5;2	3;4;4;3;5;4;3;2	8	8	diff_parts_same_contig										0	EFO_0007789	0.11463	0
Fibroblast	ENSG00000103257	SLC7A5	ENSG00000103257	ENSG00000103257	protein_coding	protein_coding	30.9884	31.9327	11.47	11.93	1	1	0.00362282	2.39098e-16	0.97249	0.97249	1_to_1	identical gene model		10;3;10	10;10;3	3	3											0	EFO_0004526	0.49719	0
Fibroblast	ENSG00000103260	METRN	ENSG00000103260	ENSG00000103260	protein_coding	protein_coding	34.3402	34.1606	32.18	31.79	1	1	0.00362444	2.39098e-16	0.848316	0.848316	1_to_1	identical gene model		3;2;4;4;3;4	4;4;3;4;2;3	6	6	diff_parts_same_contig										0	EFO_0003931	0.1254	0
Fibroblast	ENSG00000103264	FBXO31	ENSG00000103264	ENSG00000103264	protein_coding	protein_coding	11.3179	11.434	10.7	11.21	1	1	0.00362454	2.39098e-16	0.936869	0.936871	1_to_1	identical gene model		9;4;2;3;4;3;9;5	9;3;9;5;4;3;2;4	8	8							1	?Intellectual developmental disorder, autosomal recessive 45	3	known_molec_cause	0	Orphanet_88616;MONDO_0019502	0.46197	0
Fibroblast	ENSG00000103266	STUB1	ENSG00000103266	ENSG00000103266	protein_coding	protein_coding	30.4111	29.8898	30.57	29.94	1	1	0.00362647	2.39098e-16	0.994298	0.994298	1_to_1	identical gene model		7;4;5;6;7;2;5;5;6;2;5	7;7;5;6;4;2;6;5;5;5;2	11	11	diff_parts_same_contig						1	Spinocerebellar ataxia 48;Spinocerebellar ataxia, autosomal recessive 16	3;3	known_molec_cause;known_molec_cause	0	Orphanet_1172	0.71003	0
Fibroblast	ENSG00000103269	RHBDL1	ENSG00000103269	ENSG00000103269	protein_coding	protein_coding	1.05692	1.06774	0.92	0.91	1	1	0.00362621	2.39098e-16	0.915624	0.915624	1_to_1	identical gene model		7;8;6;7	8;7;6;7	4	4	diff_parts_same_contig										0	MONDO_0011725	0.050361	0
Fibroblast	ENSG00000103274	NUBP1	ENSG00000103274	ENSG00000103274	protein_coding	protein_coding	5.64136	5.56164	4.87	4.72	1	1	0.0036262	2.39098e-16	0.992693	0.992692	1_to_1	identical gene model		11;10;4;10;3;7;6;4	6;10;11;7;10;4;4;3	8	8	new_contig_added, diff_parts_same_contig										0	EFO_0004736	0.22863	0
Fibroblast	ENSG00000103275	UBE2I	ENSG00000103275	ENSG00000103275	protein_coding	protein_coding	10.8002	10.8745	10.71	10.705	1	1	0.0293902	4.21492e-08	0.995985	0.99606	1_to_1	identical gene model		7;7;7;8;5;8;7;4;2;3;2;1;7;5;5;4;4;6;3	7;7;8;7;4;6;4;8;4;3;7;7;5;5;5;1;2;3	19	18	diff_parts_same_contig		Clone Problem, Variation	Clone Problem, Variation							0	MONDO_0100096;EFO_0000694	0.36958	0
Fibroblast	ENSG00000103310	ZP2	ENSG00000103310	ENSG00000103310	protein_coding	protein_coding					0	0					1_to_1	identical gene model		6;2;20;19;9	19;20;2;9;6	5	5			Unknown	Unknown			1	Oocyte maturation defect 6	3	known_molec_cause	0	Orphanet_404466	0.55118	0
Fibroblast	ENSG00000103313	MEFV	ENSG00000103313	ENSG00000103313	protein_coding	protein_coding					0	0			1	1	1_to_1	identical gene model		10;10;9;9;10;11;7;2;9;11;6;6;5;6	10;10;9;10;11;11;9;7;9;6;6;5;6;2	14	14	diff_parts_same_contig						1	Familial Mediterranean fever, AD;Familial Mediterranean fever, AR;Neutrophilic dermatosis, acute febrile	3;3;3	known_molec_cause;known_molec_cause;known_molec_cause	1	Orphanet_342	0.82757	0
Fibroblast	ENSG00000103316	CRYM	ENSG00000103316	ENSG00000103316	protein_coding	protein_coding	0.614	0.678333	0.44	0.47	0	0			0.96208	0.96208	1_to_1	identical gene model		10;9;4;2;6;2;8;10;2;8	10;4;9;10;8;2;8;6;2;2	10	10	diff_parts_same_contig		Unknown	Unknown			1	Deafness, autosomal dominant 40	3	known_molec_cause	0	MONDO_0019587	0.57041	0
Fibroblast	ENSG00000103319	EEF2K	ENSG00000103319	ENSG00000103319	protein_coding	protein_coding	12.5183	12.7277	10.92	10.86	1	1	0.00362345	2.39098e-16	0.341313	0.341313	1_to_1	identical gene model		18;2;4;13	18;2;13;4	4	4			Unknown, Path Problem	Unknown, Path Problem							0	EFO_0009270	0.38292	0
Fibroblast	ENSG00000103326	CAPN15	ENSG00000103326	ENSG00000103326	protein_coding	protein_coding	17.3741	18.2198	13.12	13.66	1	1	0.00362209	2.39098e-16	0.851554	0.851554	1_to_1	identical gene model		14;3;3;3;4;2;3;2	14;3;4;3;2;2;3;3	8	8							1	Oculogastrointestinal neurodevelopmental syndrome	3	known_molec_cause	0	EFO_0000304	0.22417	0
Fibroblast	ENSG00000103335	PIEZO1	ENSG00000103335	ENSG00000103335	protein_coding	protein_coding	112.657	120.233	42.48	47.37	1	1	0.00366048	3.78468e-16	0.833645	0.83365	1_to_1	identical gene model		51;8;10;4;5;7;3;7;2;2;4;3;4;2;5	51;10;7;4;2;8;5;4;4;3;5;7;3;2;2	15	15	diff_parts_same_contig						1	Dehydrated hereditary stomatocytosis with or without pseudohyperkalemia and/or perinatal edema;Lymphatic malformation 6	3;3	known_molec_cause;known_molec_cause	0	Orphanet_3202	0.7957	0
Fibroblast	ENSG00000103342	GSPT1	ENSG00000103342	ENSG00000103342	protein_coding	protein_coding	27.2975	28.4145	27.52	27.46	1	1	0.00362594	2.39098e-16	0.884224	0.884223	1_to_1	identical gene model		15;15;15;4;4;13;5;12;2;7	15;15;12;13;15;5;4;7;2;4	10	10											0	EFO_0004704	0.27375	0
Fibroblast	ENSG00000103343	ZNF174	ENSG00000103343	ENSG00000103343	protein_coding	protein_coding	6.1919	6.08738	6.4	6.34	1	1	0.00362677	2.39098e-16	0.896466	0.896466	1_to_1	identical gene model		3;3;4;2;4	3;4;4;3;2	5	5											0	EFO_0004312	0.020098	0
Fibroblast	ENSG00000103351	CLUAP1	ENSG00000103351	ENSG00000103351	protein_coding	protein_coding	7.69762	7.67462	6.97	6.96	1	1	0.00362785	2.39098e-16	0.960547	0.960547	1_to_1	identical gene model		13;11;8;5;5;7;5;7;8;2;4;12	5;7;7;12;8;13;11;4;8;5;5;2	12	12	diff_parts_same_contig, new_contig_added										0	MONDO_0018998	0.45536	0
Fibroblast	ENSG00000103353	UBFD1	ENSG00000103353	ENSG00000103353	protein_coding	protein_coding	4.31596	4.70315	3.69	3.79	1	1	0.0036262	2.39098e-16	0.997453	0.997453	1_to_1	identical gene model		7;5;3;4;2;2;7;4;2;6	7;7;4;6;2;2;5;4;3;2	10	10	diff_parts_same_contig										0	EFO_0004526	0.064352	0
Fibroblast	ENSG00000103355	PRSS33	ENSG00000103355	ENSG00000103355	protein_coding	protein_coding					0	0			1	1	1_to_1	identical gene model		6;7;4;4	6;7;4;4	4	4											0	EFO_0004842	0.30478	0
Fibroblast	ENSG00000103356	EARS2	ENSG00000103356	ENSG00000103356	protein_coding	protein_coding	2.96952	3.00406	2.54	2.565	1	1	0.00362632	2.39098e-16	0.975579	0.975579	1_to_1	identical gene model		9;4;2;4;2;8;4;3;9;5;1;2;9;4;2;3;10	9;10;9;2;1;9;8;2;2;3;5;3;4;4;4;4;2	17	17	new_contig_added, diff_parts_same_contig						1	Combined oxidative phosphorylation deficiency 12	3	known_molec_cause	1	Orphanet_314051	0.80956	0
Fibroblast	ENSG00000103363	ELOB	ENSG00000103363	ENSG00000103363	protein_coding	protein_coding	273.263	265.796	280.3	264.08	1	1	0.0036262	2.39098e-16	0.97345	0.97345	1_to_1	identical gene model		5;3;4;3;3	5;4;3;3;3	5	5											0	EFO_0000764	0.58796	0
Fibroblast	ENSG00000103365	GGA2	ENSG00000103365	ENSG00000103365	protein_coding	protein_coding	23.2113	23.5243	22.92	23.03	1	1	0.00362566	2.39098e-16	0.686887	0.686896	1_to_1	identical gene model		17;4;4;4;5;2;2;2;6;2;8;4;2;5;5;6;6	17;8;2;2;2;5;6;6;4;5;6;5;4;4;4;2;2	17	17	diff_parts_same_contig, new_contig_added										0	EFO_0004526	0.066634	0
Fibroblast	ENSG00000103375	AQP8	ENSG00000103375	ENSG00000103375	protein_coding	protein_coding					0	0			1	1	1_to_1	identical gene model		6;6	6;6	2	2											0	EFO_0010750	0.19404	0
Fibroblast	ENSG00000103381	CPPED1	ENSG00000103381	ENSG00000103381	protein_coding	protein_coding	14.8697	14.9068	13.4	13.5	1	1	0.00362401	2.39098e-16	0.770866	0.770877	1_to_1	identical gene model		3;4;3;2	4;3;3;2	4	4	new_contig_added, diff_parts_same_contig										0	EFO_0004339	0.42017	0
Fibroblast	ENSG00000103404	USP31	ENSG00000103404	ENSG00000103404	protein_coding	protein_coding	4.41857	4.53754	4.14	4.14	1	1	0.00362545	2.39098e-16	0.561784	0.561784	1_to_1	identical gene model		16;5;2	16;2;5	3	3											0	EFO_0009270	0.3852	0
Fibroblast	ENSG00000103415	HMOX2	ENSG00000103415	ENSG00000103415	protein_coding	protein_coding	12.0184	12.0456	11.62	11.82	1	1	0.00362587	2.39098e-16	0.994587	0.994587	1_to_1	identical gene model		6;8;6;6;7;5;2;6;5;4;4;5;5;4;5;6;7;6	5;6;7;7;6;6;6;5;5;4;5;4;5;8;6;4;6;2	18	18											0	EFO_0004616	0.15033	0
Fibroblast	ENSG00000103423	DNAJA3	ENSG00000103423	ENSG00000103423	protein_coding	protein_coding	9.3519	9.368	5.4	5.535	1	1	0.00362612	2.39098e-16	0.992188	0.992188	1_to_1	identical gene model		12;11;9;4;3;4;2;3;2;4;6;3;9;4	9;11;4;6;9;12;2;4;3;4;3;4;3;2	14	14	diff_parts_same_contig										0	MONDO_0005090	0.24034	0
Fibroblast	ENSG00000103426	CORO7-PAM16	ENSG00000103426	ENSG00000103426	protein_coding	protein_coding	0.379583	0.3668	0.145	0.14	1	1	0.00362621	2.39098e-16	0.997665	0.997665	1_to_1	identical gene model		7;31;33	31;33;7	3	3	diff_parts_same_contig, new_contig_added		GRC Housekeeping	GRC Housekeeping							0	Orphanet_401979;MONDO_0013223	0.41578	0
Fibroblast	ENSG00000103429	BFAR	ENSG00000103429	ENSG00000103429	protein_coding	protein_coding	61.627	60.4712	61.28	60.2	1	1	0.00362631	2.39098e-16	0.829755	0.829754	1_to_1	identical gene model		8;4;4;4;2;4;6;2;3;3;6;3	6;3;4;4;8;4;3;6;4;2;3;2	12	12			Variation, Unknown	Variation, Unknown							0	EFO_0004340	0.293	0
Fibroblast	ENSG00000103449	SALL1	ENSG00000103449	ENSG00000103449	protein_coding	protein_coding	0.947647	0.900556	0.34	0.315	0	0	0.00362621	2.39098e-16	0.997791	0.997791	1_to_1	identical gene model		3;3;2;2;3	3;3;2;3;2	5	5							1	Townes-Brocks branchiootorenal-like syndrome;Townes-Brocks syndrome 1	3;3	known_molec_cause;known_molec_cause	0	MONDO_0007142	0.76658	0
Fibroblast	ENSG00000103460	TOX3	ENSG00000103460	ENSG00000103460	protein_coding	protein_coding					0	0			0	0	1_to_1	identical gene model		7;8;4;2;4	7;8;2;4;4	5	5											0	EFO_0000305	0.51858	0
Fibroblast	ENSG00000103472	RRN3P2	ENSG00000103472	ENSG00000103472	lncRNA	lncRNA	0.676304	0.671064	0.525	0.53	1	1	0.00362621	2.39098e-16	0.786456	0.786456	1_to_1	identical gene model		15;16	16;15	2	2											0	EFO_0005669	0.0022175	0
Fibroblast	ENSG00000103479	RBL2	ENSG00000103479	ENSG00000103479	protein_coding	protein_coding	7.24302	7.62689	5.22	6.02	1	1	0.00362602	2.39098e-16	0.986175	0.986175	1_to_1	identical gene model		22;21;15;3;2;2;2;6	6;22;15;21;3;2;2;2	8	8							1	Brunet-Wagner neurodevelopmental syndrome;Martsolf syndrome 2;Warburg micro syndrome 1	3;3;3	known_molec_cause;known_molec_cause;known_molec_cause	0	EFO_0004995	0.34278	0
Fibroblast	ENSG00000103485	QPRT	ENSG00000103485	ENSG00000103485	protein_coding	protein_coding	37.5952	37.3194	21.48	21.46	1	1	0.00362839	2.39098e-16	0.8396	0.8396	1_to_1	identical gene model		3;4;5;4;1	5;3;4;4;1	5	5	diff_parts_same_contig										0	EFO_0007985	0.32957	0
Fibroblast	ENSG00000103489	XYLT1	ENSG00000103489	ENSG00000103489	protein_coding	protein_coding	41.6308	42.2077	21.57	22.14	1	1	0.00362268	2.39638e-16	0.0234406	0.0234339	1_to_1	identical gene model		12;3;3;3	12;3;3;3	4	4	new_contig_added, diff_parts_same_contig		Clone Problem	Clone Problem			1	Desbuquois dysplasia 2;{Pseudoxanthoma elasticum, modifier of severity of}	3;3	known_molec_cause;known_molec_cause	0	Orphanet_1425	0.78462	0
Fibroblast	ENSG00000103490	PYCARD	ENSG00000103490	ENSG00000103490	protein_coding	protein_coding	50.5262	49.6222	43.42	40.27	1	1	0.0036262	2.39098e-16	0.866001	0.866001	1_to_1	identical gene model		3;2;2;2	3;2;2;2	4	4											0	EFO_0000181	0.12708	0
Fibroblast	ENSG00000103494	RPGRIP1L	ENSG00000103494	ENSG00000103494	protein_coding	protein_coding	12.0448	11.7415	10.94	10.89	1	1	0.00362665	2.39098e-16	0.932743	0.932743	1_to_1	identical gene model		25;9;4;26;25;6;3;4;4;4;26;27	25;27;26;26;25;4;6;9;4;4;3;4	12	12							1	?COACH syndrome 3;Joubert syndrome 7;Meckel syndrome 5	3;3;3	known_molec_cause;known_molec_cause;known_molec_cause	1	MONDO_0018921	0.82427	0
Fibroblast	ENSG00000103495	MAZ	ENSG00000103495	ENSG00000103495	protein_coding	protein_coding	11.8121	11.9733	9.89	10.375	1	1	0.00391947	3.61597e-13	0.996974	0.996974	1_to_1	identical gene model		6;5;6;4;3;4;4;3;2;3;3;4;5;3;2;6	6;5;3;3;3;6;4;6;3;5;4;4;3;2;4;2	16	16	diff_parts_same_contig		Localization Problem	Localization Problem			1	Neurodevelopmental disorder with neonatal respiratory insufficiency, hypotonia, and feeding difficulties	3	known_molec_cause	0	EFO_0000182	0.082724	0
Fibroblast	ENSG00000103496	STX4	ENSG00000103496	ENSG00000103496	protein_coding	protein_coding	32.9338	32.4925	32.4	31.99	1	1	0.00384809	9.32631e-15	0.977274	0.977277	1_to_1	identical gene model		11;12;7;7;3;3;3;2;2;9;12;8;5;4;4;9;4	7;12;12;9;7;8;9;11;3;4;2;4;2;3;3;5;4	17	17	diff_parts_same_contig										0	MONDO_0024622	0.23099	0
Fibroblast	ENSG00000103502	CDIPT	ENSG00000103502	ENSG00000103502	protein_coding	protein_coding	20.8911	21.2834	19.48	20.38	1	1	0.00362317	2.39098e-16	0.992863	0.992863	1_to_1	identical gene model		6;4;4;5;5;6;5;4;7;7	6;5;4;4;5;7;7;5;6;4	10	10	diff_parts_same_contig										0	EFO_1001951;EFO_0002618	0.15961	0
Fibroblast	ENSG00000103507	BCKDK	ENSG00000103507	ENSG00000103507	protein_coding	protein_coding	9.64937	9.45123	9.71	9.2	1	1	0.00362619	2.39098e-16	0.990953	0.990953	1_to_1	identical gene model		12;10;11;13;7;2;9;11;2;3	13;10;11;11;12;9;2;2;7;3	10	10	diff_parts_same_contig						1	Branched-chain keto acid dehydrogenase kinase deficiency	3	known_molec_cause	0	MONDO_0013970	0.72486	0
Fibroblast	ENSG00000103510	KAT8	ENSG00000103510	ENSG00000103510	protein_coding	protein_coding	14.9543	15.1603	13.13	13.12	1	1	0.00362581	2.39098e-16	0.9648	0.9648	1_to_1	identical gene model		11;10;5;8;3;12;2;3	3;12;11;10;3;8;5;2	8	8	diff_parts_same_contig						1	Li-Ghorgani-Weisz-Hubshman syndrome	3	known_molec_cause	0	MONDO_0033547	0.57656	0
Fibroblast	ENSG00000103512	NOMO1	ENSG00000103512	ENSG00000103512	protein_coding	protein_coding	1.78567	1.68694	1.475	1.41	1	1	0.0951519	0.000719016	0.999248	0.999318	1_to_1	identical gene model		31;5;4;3;6;4;31;32	31;32;31;4;6;4;5;3	8	8			Variation, Unknown	Variation, Unknown							0	EFO_0004784	0.088159	0
Fibroblast	ENSG00000103522	IL21R	ENSG00000103522	ENSG00000103522	protein_coding	protein_coding	0.965909	0.952	0.565	0.55	1	1	0.00362622	2.39098e-16	0.942961	0.942961	1_to_1	identical gene model		9;9;2;10;5	9;10;9;2;5	5	5							1	Immunodeficiency 56;[IgE, elevated level of]	3;3	known_molec_cause;known_molec_cause	0	Orphanet_357329	0.70641	1			yes
Fibroblast	ENSG00000103528	SYT17	ENSG00000103528	ENSG00000103528	protein_coding	protein_coding	0.2075	0.205	0.21	0.205	0	0			0.614583	0.614583	1_to_1	identical gene model		8;6;2;8;4;4;7;4;5	5;4;8;7;6;8;2;4;4	9	9	new_contig_added, diff_parts_same_contig										0	MONDO_0005180	0.28937	0
Fibroblast	ENSG00000103534	TMC5	ENSG00000103534	ENSG00000103534	protein_coding	protein_coding					0	0			1	1	1_to_1	identical gene model		18;21;22;21;22;18;2;19;15;5;6	2;21;21;22;22;18;18;15;19;5;6	11	11											0	EFO_0007204	0.065334	0
Fibroblast	ENSG00000103540	CCP110	ENSG00000103540	ENSG00000103540	protein_coding	protein_coding	1.11486	1.20385	0.83	0.84	1	1	0.00362621	2.39098e-16	0.986495	0.986495	1_to_1	identical gene model		15;13;15;2;4;3;4;2;2;2;3	15;15;2;4;3;4;13;2;2;3;2	11	11											0	EFO_0000304	0.25781	0
Fibroblast	ENSG00000103544	VPS35L	ENSG00000103544	ENSG00000103544	protein_coding	protein_coding	7.119	7.20452	5.735	6.09	1	1	0.00362621	2.39098e-16	0.9986	0.9986	1_to_1	identical gene model		31;31;31;25;14;7;4;7;12;6;6;2;6;3;28;25;4;4;6;5;2;2;2;6	6;31;31;12;28;31;4;4;14;6;2;25;25;2;5;7;6;6;7;2;6;4;3;2	24	24							1	Ritscher-Schinzel syndrome 3	3	known_molec_cause	0	Orphanet_7	0.41578	0
Fibroblast	ENSG00000103546	SLC6A2	ENSG00000103546	ENSG00000103546	protein_coding	protein_coding					0	0			1	1	1_to_1	identical gene model		14;14;14;13;13;12;6;4;15;3	15;6;14;4;14;13;14;13;12;3	10	10							1	?Orthostatic intolerance	3	known_molec_cause	0	MONDO_0002009	0.62388	0
Fibroblast	ENSG00000103549	RNF40	ENSG00000103549	ENSG00000103549	protein_coding	protein_coding	5.14077	5.49463	3.635	4.215	1	1	0.00362621	2.39098e-16	0.998794	0.998794	1_to_1	identical gene model	0.999909	20;18;19;19;4;2;4;6;5;4;5;2	4;20;4;18;19;6;4;19;5;2;5;2	12	12	new_contig_added, diff_parts_same_contig										0	EFO_0004312	0.086381	0
Fibroblast	ENSG00000103550	KNOP1	ENSG00000103550	ENSG00000103550	protein_coding	protein_coding	5.11238	5.16446	4.99	4.99	1	1	0.00341345	4.89425e-13	0.878836	0.878818	1_to_1	identical gene model		5;2;4;3;4	5;4;3;4;2	5	5											0	EFO_0004342	0.076863	0
Fibroblast	ENSG00000103569	AQP9	ENSG00000103569	ENSG00000103569	protein_coding	protein_coding	2.03294	1.96778	0.16	0.205	0	0			0.988651	0.988651	1_to_1	identical gene model		6;7;6;2	6;2;6	4	3	diff_parts_same_contig						1	Ichthyotic keratoderma, spasticity, hypomyelination, and dysmorphic facies	3	known_molec_cause	0	EFO_0004530	0.32102	0
Fibroblast	ENSG00000103591	AAGAB	ENSG00000103591	ENSG00000103591	protein_coding	protein_coding	6.87206	6.87108	6.67	6.62	1	1	0.00362706	2.39098e-16	0.975241	0.975241	1_to_1	identical gene model		10;7;10;6;5;2;10	10;7;10;10;6;5;2	7	7	diff_parts_same_contig						1	Keratoderma, palmoplantar, punctate type IA	3	known_molec_cause	0	Orphanet_79501	0.72789	0
Fibroblast	ENSG00000103599	IQCH	ENSG00000103599	ENSG00000103599	protein_coding	protein_coding	0.926316	0.891	0.55	0.405	0	1	0.00362621	2.39098e-16	0.98232	0.98232	1_to_1	identical gene model		21;12;6;17;8;12;4;2;6;4;2;4;5;7	21;6;17;8;6;7;4;4;2;2;12;12;5;4	14	14	new_contig_added, diff_parts_same_contig										0	EFO_0007789	0.43158	0
Fibroblast	ENSG00000103642	LACTB	ENSG00000103642	ENSG00000103642	protein_coding	protein_coding	40.0216	39.8963	34.96	34.91	1	1	0.00362536	2.39098e-16	0.446324	0.446324	1_to_1	identical gene model		6;5;3;2	5;6;3;2	4	4	diff_parts_same_contig										0	EFO_0004612	0.35796	0
Fibroblast	ENSG00000103647	CORO2B	ENSG00000103647	ENSG00000103647	protein_coding	protein_coding	1.74754	1.70476	1.13	1.1	1	1	0.00362654	2.39098e-16	0.977134	0.977134	1_to_1	identical gene model		12;12;12	12;12;12	3	3	new_contig_added, diff_parts_same_contig										0	EFO_0004747	0.08655	0
Fibroblast	ENSG00000103653	CSK	ENSG00000103653	ENSG00000103653	protein_coding	protein_coding	13.4879	14.0308	12.605	13.185	1	1	0.00362559	2.39098e-16	0.989897	0.989897	1_to_1	identical gene model		13;14;3;2;2;7;5;4;7;15;10;4;5;3	13;14;2;4;5;15;3;3;10;7;7;5;4;2	14	14	diff_parts_same_contig		Variation	Variation							0	EFO_0000311	0.60139	0
Fibroblast	ENSG00000103657	HERC1	ENSG00000103657	ENSG00000103657	protein_coding	protein_coding	16.4197	17.5054	9.58	9.55	1	1	0.00362333	2.39098e-16	0.338542	0.338542	1_to_1	identical gene model		78;6;2;2;8;2;3;3;4;5;3;4;4;8;4	78;2;6;4;4;4;5;2;8;3;4;8;2;3;3	15	15	new_contig_added, diff_parts_same_contig						1	Macrocephaly, dysmorphic facies, and psychomotor retardation	3	known_molec_cause	0	MONDO_0014863	0.69541	0
Fibroblast	ENSG00000103671	TRIP4	ENSG00000103671	ENSG00000103671	protein_coding	protein_coding	26.4649	26.1469	26.45	26.05	1	1	0.00362478	2.39098e-16	0.83456	0.83456	1_to_1	identical gene model		13;4;4;3;7;6;3;5;3;9;4;5	5;6;13;4;7;9;3;4;5;3;4;3	12	12							1	?Muscular dystrophy, congenital, Davignon-Chauveau type;Spinal muscular atrophy with congenital bone fractures 1	3;3	known_molec_cause;known_molec_cause	0	MONDO_0014806	0.69124	0
Fibroblast	ENSG00000103707	MTFMT	ENSG00000103707	ENSG00000103707	protein_coding	protein_coding	9.96714	9.69323	7.1	6.99	1	1	0.00362889	2.39098e-16	0.826676	0.826676	1_to_1	identical gene model		9;4;10;5;2;8;2	9;10;8;4;5;2;2	7	7	diff_parts_same_contig		GRC Housekeeping	GRC Housekeeping			1	Combined oxidative phosphorylation deficiency 15;Mitochondrial complex I deficiency, nuclear type 27	3;3	known_molec_cause;known_molec_cause	0	Orphanet_319524	0.78032	0
Fibroblast	ENSG00000103710	RASL12	ENSG00000103710	ENSG00000103710	protein_coding	protein_coding	2.69808	2.65717	0.77	0.82	1	1	0.00362647	2.39098e-16	0.437836	0.437836	1_to_1	identical gene model		5;4;5	5;4;5	3	3											0	EFO_0005665	0.17767	0
Fibroblast	ENSG00000103723	AP3B2	ENSG00000103723	ENSG00000103723	protein_coding	protein_coding	0.502778	0.486316	0.225	0.22	0	0	0.00362621	2.39098e-16	0.986646	0.986646	1_to_1	identical gene model		26;25;27;24;4;26;8;5;25;4;3;5;26;26;26;2;18;19;27;13;2;14;3;6;25;24;26;21;26;3;24	27;26;26;18;25;26;26;27;26;24;24;19;25;26;26;25;24;21;2;13;2;3;14;6;4;3;8;5;4;5;3	31	31	diff_parts_same_contig		Clone Problem, Unknown, GRC Housekeeping, Gap	Unknown, Clone Problem, GRC Housekeeping			1	Developmental and epileptic encephalopathy 48	3	known_molec_cause	0	MONDO_0100062	0.55051	0
Fibroblast	ENSG00000103740	ACSBG1	ENSG00000103740	ENSG00000103740	protein_coding	protein_coding	0.515	0.48	0.285	0.26	0	0	0.00362621	2.39098e-16	0.994741	0.994741	1_to_1	identical gene model		14;6;5;3;5;3;3;5;8;10;2;10;2;10	14;10;10;2;3;10;5;6;5;8;5;3;3;2	14	14	new_contig_added, diff_parts_same_contig										0	EFO_0004528	0.40553	0
Fibroblast	ENSG00000103742	IGDCC4	ENSG00000103742	ENSG00000103742	protein_coding	protein_coding	1.15972	1.15842	0.415	0.44	1	1	0.00362627	2.39098e-16	0.969301	0.969301	1_to_1	identical gene model		20;3;2;14;2;2	20;3;14;2;2;2	6	6											0	EFO_0009270	0.22856	0
Fibroblast	ENSG00000103769	RAB11A	ENSG00000103769	ENSG00000103769	protein_coding	protein_coding	27.4668	27.1672	24.27	24.24	1	1	0.00362597	2.39098e-16	0.90334	0.903329	1_to_1	identical gene model		5;3;5;5;4;5;4;3;5	3;4;5;4;5;5;5;5	9	8	new_contig_added, diff_parts_same_contig										0	Orphanet_178469;MONDO_0015802	0.36958	0
Fibroblast	ENSG00000103811	CTSH	ENSG00000103811	ENSG00000103811	protein_coding	protein_coding	1.71481	1.69	1.33	1.32	1	1	0.00362621	2.39098e-16	0.952664	0.952664	1_to_1	identical gene model		12;8;4;3;5;3;8;6;6;8;5;5;13;7;7;3;9;13;13	12;3;13;8;13;7;13;9;4;6;8;8;6;5;7;5;5;3;3	19	19	new_contig_added, diff_parts_same_contig										0	MONDO_0005147	0.46162	0
Fibroblast	ENSG00000103832	GOLGA8UP	ENSG00000103832	ENSG00000103832	unprocessed_pseudogene	unprocessed_pseudogene	0.206	0.205714	0.22	0.22	0	0			0	0	1_to_1	identical gene model		19	19	1	1			Missing sequence, Variation	Missing sequence, Variation										0
Fibroblast	ENSG00000103852	TTC23	ENSG00000103852	ENSG00000103852	protein_coding	protein_coding	5.94278	6.01875	5.295	5.285	1	1	0.0036262	2.39098e-16	0.99125	0.99125	1_to_1	identical gene model		11;12;14;12;6;13;2;4;4;2;8;3;3;12;4;5;4;4;5	14;13;11;8;12;12;4;2;6;3;12;5;5;4;4;2;3;4;4	19	19	diff_parts_same_contig, new_contig_added		Clone Problem	Clone Problem							0	EFO_0004713	0.32832	0
Fibroblast	ENSG00000103855	CD276	ENSG00000103855	ENSG00000103855	protein_coding	protein_coding	9.85474	10.6773	8.85	8.96	1	1	0.00362604	2.39098e-16	0.998494	0.998494	1_to_1	identical gene model		8;10;9;3;4;6;2;4;4;10;3;6;9;4;3;4;7;3;4	3;9;8;10;4;4;9;10;4;3;3;4;4;7;6;3;6;4;2	19	19	diff_parts_same_contig										0	EFO_0004532	0.37549	0
Fibroblast	ENSG00000103876	FAH	ENSG00000103876	ENSG00000103876	protein_coding	protein_coding	7.41873	7.344	6.58	6.55	1	1	0.00362645	2.39098e-16	0.989581	0.98958	1_to_1	identical gene model		15;15;6;13;7;2;8;5;4;2;4;6;14;14	7;15;6;15;5;6;14;13;14;8;2;2;4;4	14	14	diff_parts_same_contig						1	Tyrosinemia, type I	3	known_molec_cause	1	Orphanet_882	0.83093	0
Fibroblast	ENSG00000103888	CEMIP	ENSG00000103888	ENSG00000103888	protein_coding	protein_coding	67.8916	70.1083	27.3	27.23	1	1	0.00362153	2.39098e-16	0.996691	0.996691	1_to_1	identical gene model		29;30;30;4;2;3	29;30;30;3;4;2	6	6	new_contig_added, diff_parts_same_contig										0	EFO_0005208	0.43734	0
Fibroblast	ENSG00000103932	RPAP1	ENSG00000103932	ENSG00000103932	protein_coding	protein_coding	2.12	2.17644	1.29	1.49	1	1	0.0036263	2.39098e-16	0.990683	0.990683	1_to_1	identical gene model		25;24;3;24;3;3;4;4;4;5;6;2	25;24;4;24;3;4;3;6;3;5;4;2	12	12											0	EFO_0004713	0.26394	0
Fibroblast	ENSG00000103942	HOMER2	ENSG00000103942	ENSG00000103942	protein_coding	protein_coding	3.38328	3.3675	2.59	2.59	1	1	0.00362591	2.39098e-16	0.88472	0.88472	1_to_1	identical gene model		9;9;2;2;3;5;4;6;1;2	9;9;3;5;6;4;2	10	7	new_contig_added, diff_parts_same_contig		GRC Housekeeping, Gap	GRC Housekeeping			1	?Deafness, autosomal dominant 68	3	known_molec_cause	0	EFO_0001063	0.50632	0
Fibroblast	ENSG00000103966	EHD4	ENSG00000103966	ENSG00000103966	protein_coding	protein_coding	28.8406	28.8445	24.01	23.95	1	1	0.00362542	2.39098e-16	0.345464	0.345464	1_to_1	identical gene model		6;3	6;3	2	2	new_contig_added, diff_parts_same_contig										0	EFO_0004833	0.4132	0
Fibroblast	ENSG00000103978	TMEM87A	ENSG00000103978	ENSG00000103978	protein_coding	protein_coding	6.69877	6.81305	6.21	6.21	1	1	0.00362622	2.39098e-16	0.993369	0.993369	1_to_1	identical gene model		7;20;19;7;14;10;3;7;7;2;10;7;10	20;19;2;3;7;14;10;10;10;7;7;7;7	13	13											0	EFO_0006797	0.23678	0
Fibroblast	ENSG00000103994	ZNF106	ENSG00000103994	ENSG00000103994	protein_coding	protein_coding	20.7067	20.9188	20.2	20.25	1	1	0.00362693	2.39098e-16	0.571463	0.571461	1_to_1	identical gene model		19;22;20;17;18;4;4;5;4;5;7;4	19;20;17;7;18;22;5;4;4;4;4;5	12	12											0	EFO_0007978	0.3576	0
Fibroblast	ENSG00000103995	CEP152	ENSG00000103995	ENSG00000103995	protein_coding	protein_coding	0.714468	0.896939	0.38	0.39	1	1	0.00362622	2.39098e-16	0.913014	0.913014	1_to_1	identical gene model		25;27;26;3;4;3;3;2;13;4	4;27;26;25;3;13;3;3;4;2	10	10	new_contig_added, diff_parts_same_contig						1	Microcephaly 4, primary, autosomal recessive;Microcephaly 9, primary, autosomal recessive;Seckel syndrome 5	3;3;3	known_molec_cause;known_molec_cause;known_molec_cause	0	MONDO_0019342	0.73358	0
Fibroblast	ENSG00000104043	ATP8B4	ENSG00000104043	ENSG00000104043	protein_coding	protein_coding	0.735	0.783704	0.405	0.41	1	1	0.00362621	2.39098e-16	0.992561	0.992561	1_to_1	identical gene model	0.999962	28;27;5;5;4;5;4;28;8;29;28;3;4;4;3;9;3;4;12	28;5;29;28;9;27;28;5;4;4;4;3;3;4;12;8;3;5;4	19	19	new_contig_added, diff_parts_same_contig										0	EFO_0005090	0.48011	0
Fibroblast	ENSG00000104044	OCA2	ENSG00000104044	ENSG00000104044	protein_coding	protein_coding					0	0			1	1	1_to_1	identical gene model		23;24;7;6	23;24;6;7	4	4			Missing sequence, Gap, GRC Housekeeping	Missing sequence, Gap, GRC Housekeeping			1	Albinism, brown oculocutaneous;Albinism, oculocutaneous, type II;Dystonia 9;GLUT1 deficiency syndrome 1, infantile onset, severe;GLUT1 deficiency syndrome 2, childhood onset;Intellectual developmental disorder, autosomal recessive 38;Osteogenesis imperfecta, type XX;Stomatin-deficient cryohydrocytosis with neurologic defects;[Skin/hair/eye pigmentation 1, blond/brown hair];[Skin/hair/eye pigmentation 1, blond/brown hair];[Skin/hair/eye pigmentation 1, blue/nonblue eyes];[Skin/hair/eye pigmentation 1, blue/nonblue eyes];{Epilepsy, idiopathic generalized, susceptibility to, 12}	3;3;3;3;3;3;3;3;3;3;3;3;3	known_molec_cause;known_molec_cause;known_molec_cause;known_molec_cause;known_molec_cause;known_molec_cause;known_molec_cause;known_molec_cause;known_molec_cause;known_molec_cause;known_molec_cause;known_molec_cause;known_molec_cause	1	Orphanet_79432	0.84791	0
Fibroblast	ENSG00000104047	DTWD1	ENSG00000104047	ENSG00000104047	protein_coding	protein_coding	16.5424	16.5867	16.03	16.72	1	1	0.00362642	2.39098e-16	0.982915	0.982915	1_to_1	identical gene model		6;5;4;6;5;5;5;3;4;3;3	4;5;5;5;3;6;5;3;4;3;6	11	11	diff_parts_same_contig										0	EFO_0004736	0.11731	0
Fibroblast	ENSG00000104055	TGM5	ENSG00000104055	ENSG00000104055	protein_coding	protein_coding	2.322	2.316	1.56	1.55	0	0			0.96133	0.96133	1_to_1	identical gene model		13;12;6;2;13;12;13;4	13;13;12;12;13;6;2;4	8	8							1	Peeling skin syndrome 2	3	known_molec_cause	0	Orphanet_263534	0.74785	0
Fibroblast	ENSG00000104059	ENTREP2	ENSG00000104059	ENSG00000104059	protein_coding	protein_coding	0.214545	0.212174	0.21	0.21	1	1	0.00362621	2.39098e-16	0.431966	0.431966	1_to_1	identical gene model		11;8;2;4	11;8;4;2	4	4	new_contig_added, diff_parts_same_contig		Missing sequence, Variation	Missing sequence, Variation							0	EFO_0003761	0.31873	0
Fibroblast	ENSG00000104064	GABPB1	ENSG00000104064	ENSG00000104064	protein_coding	protein_coding	2.01696	2.03776	1.34	1.395	1	1	0.00362621	2.39098e-16	0.985185	0.985185	1_to_1	identical gene model		9;9;9;8;8;8;3;4;2;9;6	9;9;8;6;8;8;9;9;2;3;4	11	11	new_contig_added, diff_parts_same_contig										0	EFO_0004309	0.24996	0
Fibroblast	ENSG00000104067	TJP1	ENSG00000104067	ENSG00000104067	protein_coding	protein_coding	4.67371	4.95719	3.445	3.58	1	1	0.00362621	2.39098e-16	0.98983	0.98983	1_to_1	identical gene model		28;28;4;28;2;2;2;9;27;6;2;27	28;28;28;27;4;27;2;2;2;9;6;2	12	12	new_contig_added, diff_parts_same_contig		Missing sequence, Variation	Missing sequence, Variation							0	EFO_0005213	0.44688	0
Fibroblast	ENSG00000104081	BMF	ENSG00000104081	ENSG00000104081	protein_coding	protein_coding	2.62385	2.48857	1.37	1.285	0	0			0.998113	0.998113	1_to_1	identical gene model		5;4;3;4;2;4;4;2;4;4	5;4;4;4;4;3;4;4;2	10	9	diff_parts_same_contig										0	EFO_0004312	0.40592	0
Fibroblast	ENSG00000104093	DMXL2	ENSG00000104093	ENSG00000104093	protein_coding	protein_coding	2.40477	2.50174	1.395	1.395	1	1	0.00362621	2.39098e-16	0.99191	0.99191	1_to_1	identical gene model		43;41;43;5;3;3;3;6;2;4;3;7;44;5	43;43;2;44;41;3;4;3;5;3;6;5;7;3	14	14							1	?Deafness, autosomal dominant 71;?Polyendocrine-polyneuropathy syndrome;Developmental and epileptic encephalopathy 81	3;3;3	known_molec_cause;known_molec_cause;known_molec_cause	0	MONDO_0100062	0.61345	0
Fibroblast	ENSG00000104112	SCG3	ENSG00000104112	ENSG00000104112	protein_coding	protein_coding	0.4175	0.4175	0.18	0.18	0	0			0.845238	0.845238	1_to_1	identical gene model		12;11;5	11;12;5	3	3	diff_parts_same_contig						1	Muscular dystrophy, limb-girdle, autosomal recessive 5	3	known_molec_cause	0	EFO_0000304	0.24533	0
Fibroblast	ENSG00000104129	DNAJC17	ENSG00000104129	ENSG00000104129	protein_coding	protein_coding	5.16556	5.04354	4.69	4.4	1	1	0.00362624	2.39098e-16	0.968634	0.968634	1_to_1	identical gene model		11;2;3;12;9;8;7;10;9;3;5;6	11;5;12;2;10;8;9;9;7;3;6;3	12	12											0	Orphanet_247790	0.065186	0
Fibroblast	ENSG00000104131	EIF3J	ENSG00000104131	ENSG00000104131	protein_coding	protein_coding	17.9579	17.8634	16.69	16.9	1	1	0.0036261	2.39098e-16	0.939109	0.939109	1_to_1	identical gene model		8;6;7;3;3;3;4	6;8;7;3;3;3;4	7	7			GRC Housekeeping	GRC Housekeeping							0	Orphanet_139578	0.16097	0
Fibroblast	ENSG00000104133	SPG11	ENSG00000104133	ENSG00000104133	protein_coding	protein_coding	5.71089	5.92276	5.735	5.82	1	1	0.00362621	2.39098e-16	0.996486	0.996486	1_to_1	identical gene model		40;37;38;3;2;4;6;4;3;32;2;5;4;2;12;6;8;5;4;3;2;3;5;3;2	40;8;38;37;2;6;6;3;3;32;2;4;5;3;5;4;2;2;4;4;5;3;2;12;3	25	25	diff_parts_same_contig		GRC Housekeeping	GRC Housekeeping			1	Amyotrophic lateral sclerosis 5, juvenile;Charcot-Marie-Tooth disease, axonal, type 2X;Spastic paraplegia 11, autosomal recessive	3;3;3	known_molec_cause;known_molec_cause;known_molec_cause	0	MONDO_0011445	0.793	0
Fibroblast	ENSG00000104140	RHOV	ENSG00000104140	ENSG00000104140	protein_coding	protein_coding	0.804054	0.786842	0.56	0.555	1	1	0.00362621	2.39098e-16	0	0	1_to_1	identical gene model		3	3	1	1											0	EFO_0000571	0.054714	0
Fibroblast	ENSG00000104142	VPS18	ENSG00000104142	ENSG00000104142	protein_coding	protein_coding	60.9468	61.16	58.36	58.68	1	1	0.00362574	2.39098e-16	0.163439	0.163439	1_to_1	identical gene model		5;4;5	5;5;4	3	3											0	MONDO_0100096	0.36958	0
Fibroblast	ENSG00000104147	OIP5	ENSG00000104147	ENSG00000104147	protein_coding	protein_coding	13.84	13.5987	9.07	9.035	1	1	0.00362663	2.39098e-16	0.415129	0.415129	1_to_1	identical gene model		5;4	5;4	2	2											0	EFO_0000305	0.15798	0
Fibroblast	ENSG00000104154	SLC30A4	ENSG00000104154	ENSG00000104154	protein_coding	protein_coding	6.31032	6.35547	5.965	6.165	1	1	0.00362555	2.39098e-16	0.117165	0.117165	1_to_1	identical gene model		8;3	8;3	2	2											0	MONDO_0011060	0.067558	0
Fibroblast	ENSG00000104164	BLOC1S6	ENSG00000104164	ENSG00000104164	protein_coding	protein_coding	7.515	7.9324	3.89	4.295	1	1	0.00404468	2.74093e-11	0.993244	0.993249	1_to_1	identical gene model		5;5;3;4;5;4;5;5;5;3;2;3;3;4;5;3;4;6;4;5;5	3;4;5;4;5;3;4;5;2;5;5;5;5;3;5;3;6;4;3;5;4	21	21							1	?Hermansky-Pudlak syndrome 9	3	known_molec_cause	0	MONDO_0019312	0.63787	0
Fibroblast	ENSG00000104177	MYEF2	ENSG00000104177	ENSG00000104177	protein_coding	protein_coding	0.862308	0.933214	0.77	0.77	1	1	0.00362621	2.39098e-16	0.985249	0.985253	1_to_1	identical gene model	0.999594	16;17;4;3;10;2;3;5;4;5;5;5;5;9;8;16;6	17;3;5;16;4;6;16;2;10;5;5;9;8;4;3;5;5	17	17	new_contig_added, diff_parts_same_contig										0	Orphanet_370097	0.51025	0
Fibroblast	ENSG00000104205	SGK3	ENSG00000104205	ENSG00000104205	protein_coding	protein_coding	1.33952	1.38348	1.07	1.07	1	1	0.00362621	2.39098e-16	0.997814	0.997814	1_to_1	identical gene model		16;17;2;6;6;16;6;17;3;7;18;7;3;5	5;2;17;17;7;18;7;16;6;16;6;6;3;3	14	14											0	EFO_0000304	0.15873	0
Fibroblast	ENSG00000104213	PDGFRL	ENSG00000104213	ENSG00000104213	protein_coding	protein_coding	1.29889	1.28778	0.78	0.77	0	0			0.99942	0.99942	1_to_1	identical gene model		6;2;7;4	7;4;6;2	4	4							1	Colorectal cancer, somatic;Hepatocellular cancer, somatic	3;3	known_molec_cause;known_molec_cause	0	EFO_0000365	0.45274	0
Fibroblast	ENSG00000104218	CSPP1	ENSG00000104218	ENSG00000104218	protein_coding	protein_coding	0.8278	0.8575	0.46	0.46	1	1	0.00362621	2.39098e-16	0.992794	0.992787	1_to_1	identical gene model		30;22;26;6;12;15;5;2;31;28;18;29;30;12;30;29	2;30;28;29;5;18;31;29;30;30;6;22;26;15;12;12	16	16	diff_parts_same_contig						1	Joubert syndrome 21	3	known_molec_cause	0	MONDO_0018772	0.79861	0
Fibroblast	ENSG00000104219	ZDHHC2	ENSG00000104219	ENSG00000104219	protein_coding	protein_coding	12.6035	12.7265	12.91	12.86	1	1	0.00362476	2.39098e-16	0.157596	0.157596	1_to_1	identical gene model		13;2;7;2	13;7;2	4	3											0	MONDO_0005090	0.44624	0
Fibroblast	ENSG00000104221	BRF2	ENSG00000104221	ENSG00000104221	protein_coding	protein_coding	3.804	3.75935	3.245	3.235	1	1	0.0036262	2.39098e-16	0.983727	0.983727	1_to_1	identical gene model		4;5;4;4	4;5;4;4	4	4			Clone Problem	Clone Problem							0	EFO_0007825	0.14355	0
Fibroblast	ENSG00000104228	TRIM35	ENSG00000104228	ENSG00000104228	protein_coding	protein_coding	18.491	18.6937	17.99	18.31	1	1	0.0036238	2.39098e-16	0.397734	0.397701	1_to_1	identical gene model		6;3;4;5	6;5;4;3	4	4	diff_parts_same_contig										0	EFO_0008328	0.26111	0
Fibroblast	ENSG00000104231	ZFAND1	ENSG00000104231	ENSG00000104231	protein_coding	protein_coding	1.85783	1.85167	1.52	1.55	1	1	0.00362621	2.39098e-16	0.997157	0.997157	1_to_1	identical gene model		8;5;4;6;6;2;9;7;5;5;6;6;3;7;6;4;7;3;7;3;8;6;8;4;4	4;8;8;7;2;3;9;7;7;8;6;6;7;6;6;4;6;6;5;4;5;5;4;3;3	25	25											0	EFO_0001075	0.080607	0
Fibroblast	ENSG00000104237	RP1	ENSG00000104237	ENSG00000104237	protein_coding	protein_coding	0.4175	0.4175	0.43	0.43	0	0			0	0	1_to_1	identical gene model		4;4;4;4;23;29;6;7	6;4;4;4;23;29;4;7	8	8	new_contig_added, diff_parts_same_contig						1	Retinitis pigmentosa 1;Symmetric circumferential skin creases, congenital, 2	3;3	known_molec_cause;known_molec_cause	1	Orphanet_791	0.81154	0
Fibroblast	ENSG00000104267	CA2	ENSG00000104267	ENSG00000104267	protein_coding	protein_coding	1.59	1.58	0.53	0.53	0	0			0.637255	0.637255	1_to_1	identical gene model		7;3;6;4;7	6;4;7;3;7	5	5	diff_parts_same_contig						1	Carnitine-acylcarnitine translocase deficiency;Osteopetrosis, autosomal recessive 3, with renal tubular acidosis	3;3	known_molec_cause;known_molec_cause	0	Orphanet_2785	0.74267	0
Fibroblast	ENSG00000104290	FZD3	ENSG00000104290	ENSG00000104290	protein_coding	protein_coding					0	0			0.991644	0.991644	1_to_1	identical gene model		8;2;2;7	7;8;2;2	4	4											0	EFO_0005842	0.33262	0
Fibroblast	ENSG00000104299	INTS9	ENSG00000104299	ENSG00000104299	protein_coding	protein_coding	3.06321	3.02927	2.62	2.6	1	1	0.0036262	2.39098e-16	0.995975	0.995975	1_to_1	identical gene model		16;3;8;4;2;6;3;4;3;10;17;3;17;4;15;2;17;9;7	16;17;17;17;3;15;3;4;2;3;4;10;9;8;7;2;4;6;3	19	19	new_contig_added, diff_parts_same_contig										0	EFO_0004784	0.18124	0
Fibroblast	ENSG00000104312	RIPK2	ENSG00000104312	ENSG00000104312	protein_coding	protein_coding	5.3219	5.36108	4.77	4.74	1	1	0.00362628	2.39098e-16	0.907969	0.907964	1_to_1	identical gene model		11;3;2;10	10;11;3;2	4	4	new_contig_added, diff_parts_same_contig			GRC Housekeeping							0	EFO_0001054	0.41936	0
Fibroblast	ENSG00000104313	EYA1	ENSG00000104313	ENSG00000104313	protein_coding	protein_coding	0.195	0.163333	0.195	0.18	0	0			0.999435	0.999435	1_to_1	identical gene model		18;18;16;17;17;17;16;3;18;8;16;4;5;2;2;4;17;19;18;9;18;5;21;20	18;17;16;16;18;18;17;9;21;20;19;18;18;17;17;16;8;3;5;4;5;4	24	22	diff_parts_same_contig					High Signal Region	1	?Otofaciocervical syndrome;Anterior segment anomalies with or without cataract;Branchiootic syndrome 1;Branchiootorenal syndrome 1, with or without cataracts	3;3;3;3	known_molec_cause;known_molec_cause;known_molec_cause;known_molec_cause	1	Orphanet_107	0.83871	0
Fibroblast	ENSG00000104320	NBN	ENSG00000104320	ENSG00000104320	protein_coding	protein_coding	2.81775	2.86667	1.84	1.83	1	1	0.00362621	2.39098e-16	0.997799	0.997799	1_to_1	identical gene model		16;19;16;2;2;6;5;5;2;6;5	16;19;16;5;2;2;5;5;6;6;2	11	11	new_contig_added, diff_parts_same_contig			GRC Housekeeping			1	Aplastic anemia;Leukemia, acute lymphoblastic;Nijmegen breakage syndrome	3;3;3	known_molec_cause;known_molec_cause;known_molec_cause	1	MONDO_0009623	0.8291	1	Nijmegen breakage syndrome	yes
Fibroblast	ENSG00000104321	TRPA1	ENSG00000104321	ENSG00000104321	protein_coding	protein_coding	0.613824	0.613714	0.285	0.32	1	1	0.00362618	2.39098e-16	0.842586	0.842586	1_to_1	identical gene model		27;6;2;2;3;24	24;27;2;6;3;2	6	6							1	?Episodic pain syndrome, familial, 1	3	known_molec_cause	0	MONDO_0014021;Orphanet_391389	0.64263	0
Fibroblast	ENSG00000104324	CPQ	ENSG00000104324	ENSG00000104324	protein_coding	protein_coding	163.539	161.328	161.25	157.69	1	1	0.00362385	4.15924e-16	0.594256	0.594256	1_to_1	identical gene model		8;4;2;3;2;4;2;3;4	8;3;4;2;2;2;4;3;4	9	9	new_contig_added, diff_parts_same_contig			GRC Housekeeping							0	EFO_0009749	0.36751	0
Fibroblast	ENSG00000104325	DECR1	ENSG00000104325	ENSG00000104325	protein_coding	protein_coding	10.5495	10.4708	10.93	10.69	1	1	0.0036264	2.39098e-16	0.994809	0.994809	1_to_1	identical gene model		10;6;7;9;7;5;6;8;7;4;7;3;5;3;12;2;8;4;4	8;7;5;8;9;7;10;6;3;12;3;5;7;7;2;4;6;4;4	19	19	new_contig_added, diff_parts_same_contig			GRC Housekeeping							0	MONDO_0014464	0.41051	0
Fibroblast	ENSG00000104327	CALB1	ENSG00000104327	ENSG00000104327	protein_coding	protein_coding	0.155	0.155	0.155	0.155	0	0			0.208333	0.208333	1_to_1	identical gene model		11;3;2;3;5;2;4;10;8;3;8	11;3;10;2;3;8;8;5;3;2	11	10				GRC Housekeeping							0	EFO_0004747	0.4193	0
Fibroblast	ENSG00000104331	BPNT2	ENSG00000104331	ENSG00000104331	protein_coding	protein_coding	65.4154	66.5582	66.37	67.13	1	1	0.00362465	2.39098e-16	0.0724854	0.0724855	1_to_1	identical gene model		5;3;5	5;5;3	3	3							1	Chondrodysplasia with joint dislocations, GPAPP type	3	known_molec_cause	0	Orphanet_280586	0.69623	0
Fibroblast	ENSG00000104332	SFRP1	ENSG00000104332	ENSG00000104332	protein_coding	protein_coding	13.548	13.6917	4.14	4.16	1	1	0.00362318	2.39098e-16	0.959012	0.959012	1_to_1	identical gene model		3;3	3;3	2	2	diff_parts_same_contig										0	EFO_0004327	0.38959	0
Fibroblast	ENSG00000104341	LAPTM4B	ENSG00000104341	ENSG00000104341	protein_coding	protein_coding	1.8968	1.85074	1.46	1.45	1	1	0.00362621	2.39098e-16	0.999725	0.999725	1_to_1	identical gene model		7;5;7;7	7;7;7;5	4	4				GRC Housekeeping							0	EFO_0004838	0.37258	0
Fibroblast	ENSG00000104343	UBE2W	ENSG00000104343	ENSG00000104343	protein_coding	protein_coding	1.10969	1.11212	0.84	0.92	1	1	0.00362621	2.39098e-16	0.998562	0.998562	1_to_1	identical gene model		7;5;6;6;6;5;6;7;7	5;6;6;7;5;7;7;6;6	9	9	diff_parts_same_contig										0	EFO_0004340	0.36679	0
Fibroblast	ENSG00000104356	POP1	ENSG00000104356	ENSG00000104356	protein_coding	protein_coding	5.1881	5.09538	5.23	5.15	1	1	0.00362674	2.39098e-16	0.807653	0.807653	1_to_1	identical gene model		16;16;2;5	16;5;16;2	4	4	new_contig_added, diff_parts_same_contig			GRC Housekeeping			1	Anauxetic dysplasia 2	3	known_molec_cause	0	Orphanet_93347	0.72398	0
Fibroblast	ENSG00000104361	NIPAL2	ENSG00000104361	ENSG00000104361	protein_coding	protein_coding	2.89246	3.0122	2.08	2.15	1	1	0.00362621	2.39098e-16	0.992201	0.992201	1_to_1	identical gene model		12;11;3;10;4;3;2;5	11;12;10;3;5;4;2;3	8	8	new_contig_added, diff_parts_same_contig			GRC Housekeeping							0	EFO_0010949	0.30462	0
Fibroblast	ENSG00000104365	IKBKB	ENSG00000104365	ENSG00000104365	protein_coding	protein_coding	6.89242	7.08094	5.69	5.82	1	1	0.0036264	2.39098e-16	0.9952	0.9952	1_to_1	identical gene model	0.999998	22;21;7;5;5;21;11;11;16;2;5;9;6;19;6;20;22;21;3;20;3;2;2;2;3;3;17;21;6;21;13;22;2	21;22;21;6;21;5;9;21;17;11;16;22;2;19;7;11;20;20;5;2;21;2;13;5;3;6;2;6;2;3;3;3	33	32	new_contig_added, diff_parts_same_contig						1	Immunodeficiency 15A;Immunodeficiency 15B	3;3	known_molec_cause;known_molec_cause	0	Orphanet_397787	0.71906	1			yes
Fibroblast	ENSG00000104368	PLAT	ENSG00000104368	ENSG00000104368	protein_coding	protein_coding	2.97091	3.03614	1.86	1.99	1	1	0.00362621	2.39098e-16	0.996681	0.996681	1_to_1	identical gene model		14;13;15;11;13;6;6;2;6;2;12;2	14;15;13;13;11;12;2;6;2;2;6;6	12	12	diff_parts_same_contig						0	Hyperfibrinolysis, familial, due to increased release of PLAT;Thrombophilia, familial, due to decreased release of PLAT	1;1	association;association	0	MP_0001914	0.57572	0
Fibroblast	ENSG00000104369	JPH1	ENSG00000104369	ENSG00000104369	protein_coding	protein_coding	0.203333	0.201667	0.2	0.195	0	0			0.410769	0.410769	1_to_1	identical gene model		6;3;5	6;3;5	3	3							1	?Charcot-Marie-Tooth disease, axonal, autosomal dominant, type 2K;Charcot-Marie-Tooth disease, axonal, type 2K;Charcot-Marie-Tooth disease, axonal, with vocal cord paresis;Charcot-Marie-Tooth disease, recessive intermediate, A;Charcot-Marie-Tooth disease, type 4A	3;3;3;3;3	known_molec_cause;known_molec_cause;known_molec_cause;known_molec_cause;known_molec_cause	0	EFO_0009547	0.23691	0
Fibroblast	ENSG00000104371	DKK4	ENSG00000104371	ENSG00000104371	protein_coding	protein_coding	0.375	0.375	0.375	0.375	0	0			0	0	1_to_1	identical gene model		4	4	1	1	diff_parts_same_contig										0	EFO_0000304	0.18037	0
Fibroblast	ENSG00000104375	STK3	ENSG00000104375	ENSG00000104375	protein_coding	protein_coding	3.30528	3.34182	3.3	3.3	1	1	0.0036262	2.39098e-16	0.99306	0.99306	1_to_1	identical gene model		11;10;4;7;4;4;3;2;3;2;4;5;3;2;4;2;13;3;9;6	4;9;11;13;2;4;4;7;4;2;5;3;3;4;10;2;3	20	17				GRC Housekeeping							0	HP_0011141	0.10426	0
Fibroblast	ENSG00000104381	GDAP1	ENSG00000104381	ENSG00000104381	protein_coding	protein_coding	0.336471	0.335294	0.21	0.21	0	0	0.00362621	2.39098e-16	0.998843	0.998843	1_to_1	identical gene model	0.999539	6;7;6;4;7;3;4;2;5;8;4;8;6;6;5;6;5;8;6;7;6;6;5;7;5;5;2;7;4;3;8;4;6;7;7;4;5;5;5;6;6;6;7;5;6;6;3;5;6;6	5;4;5;5;5;3;6;5;6;6;4;6;4;5;6;5;6;7;8;6;7;3;4;5;6;6;6;5;8;7;5;6;7;4;6;7;6;2;8;6;8;7;7;6;5;7;6;4;3;2	50	50	diff_parts_same_contig, new_contig_added						1	Charcot-Marie-Tooth disease, axonal, type 2K;Charcot-Marie-Tooth disease, axonal, with vocal cord paresis;Charcot-Marie-Tooth disease, recessive intermediate, A;Charcot-Marie-Tooth disease, type 4A	3;3;3;3	known_molec_cause;known_molec_cause;known_molec_cause;known_molec_cause	1	Orphanet_101097	0.80615	0
Fibroblast	ENSG00000104388	RAB2A	ENSG00000104388	ENSG00000104388	protein_coding	protein_coding	106.707	107.109	100.59	103.93	1	1	0.00362541	2.39098e-16	0.772009	0.772009	1_to_1	identical gene model		8;3;6;3;9;2;5;7;6;2;7;5	7;8;2;7;9;6;5;5;6;3;3	12	11											0	EFO_0005091	0.38712	0
Fibroblast	ENSG00000104408	EIF3E	ENSG00000104408	ENSG00000104408	protein_coding	protein_coding	45.3249	44.3652	42.68	41.57	1	1	0.00362755	2.39098e-16	0.994363	0.994365	1_to_1	identical gene model		13;6;6;5;3;12;4;7;6;4;6;13;3;5;8;6;2;2	13;2;5;12;13;7;6;4;8;2;6;5;6;6;4;6;3	18	17	diff_parts_same_contig			GRC Housekeeping							0	EFO_0000478;MONDO_0018531;EFO_0006318;EFO_0002618;EFO_1000417;EFO_0000181;EFO_1001949;EFO_0005540	0.36958	1			yes
Fibroblast	ENSG00000104412	EMC2	ENSG00000104412	ENSG00000104412	protein_coding	protein_coding	3.57349	3.58477	3.61	3.6	1	1	0.00362639	2.39098e-16	0.944743	0.944743	1_to_1	identical gene model		11;5;8;4;6;7;6	6;11;5;8;6;7;4	7	7				GRC Housekeeping							0	EFO_0004747	0.28088	0
Fibroblast	ENSG00000104413	ESRP1	ENSG00000104413	ENSG00000104413	protein_coding	protein_coding	0.12	0.12	0.12	0.12	0	0			0.996825	0.996825	1_to_1	identical gene model		16;15;16;14;2;12;12;4;6;2;1;14	15;16;16;14;14;4;2;6;12;12;2;1	12	12	diff_parts_same_contig, new_contig_added			GRC Housekeeping			1	?Deafness, autosomal recessive 109	3	known_molec_cause	0	EFO_0000311	0.56402	0
Fibroblast	ENSG00000104415	CCN4	ENSG00000104415	ENSG00000104415	protein_coding	protein_coding	55.0268	55.8169	44.55	44.49	1	1	0.00362582	2.39098e-16	0.304657	0.304657	1_to_1	identical gene model		4;5;3;3;2	5;3;2;3;4	5	5	new_contig_added, diff_parts_same_contig			GRC Housekeeping							0	EFO_0004705	0.3982	0
Fibroblast	ENSG00000104419	NDRG1	ENSG00000104419	ENSG00000104419	protein_coding	protein_coding	21.1168	20.83	11.02	10.88	1	1	0.000631493	0.824682	0.998457	0.998455	1_to_1	identical gene model	0.999975	16;16;10;15;5;7;4;2;6;7;8;8;8;8;7;3;7;2;8;5;14;14;6;7;8;2;6;2;16;3;2;3;2;2;2;2;2;3;3;2;2;3;2;2;2;3;2;3;2;3;4;2;6;2;2;2;2;2;3;5;10	16;16;15;8;3;7;2;6;14;4;16;2;6;2;2;10;3;3;2;4;3;14;5;2;3;2;10;2;2;2;2;8;7;7;8;8;8;7;8;5;2;3;2;6;7;2;3;6;3;2;5;2;2;2;2;3;3;2;2;2;2	61	61	diff_parts_same_contig, new_contig_added			GRC Housekeeping			1	Charcot-Marie-Tooth disease, type 4D	3	known_molec_cause	0	MONDO_0011085	0.72377	1			yes
Fibroblast	ENSG00000104427	ZC2HC1A	ENSG00000104427	ENSG00000104427	protein_coding	protein_coding	8.68603	8.86492	8.56	8.56	1	1	0.00362612	2.39098e-16	0.438412	0.438412	1_to_1	identical gene model		9;5;5;3	9;3;5;5	4	4											0	EFO_0004587	0.43556	0
Fibroblast	ENSG00000104432	IL7	ENSG00000104432	ENSG00000104432	protein_coding	protein_coding	0.8388	0.834	0.48	0.48	1	1	0.00362621	2.39098e-16	0.9878	0.9878	1_to_1	identical gene model		6;4;7;7;5;5;6;2;5;5;3	5;7;6;4;5;7;5;5;6;3;2	11	11							1	{?Epidermodysplasia verruciformis, susceptibility to, 5}	3	known_molec_cause	0	EFO_0004587	0.48856	0
Fibroblast	ENSG00000104435	STMN2	ENSG00000104435	ENSG00000104435	protein_coding	protein_coding	164.807	159.58	47.76	47.2	1	1	0.00342154	1.87093e-14	0.420968	0.420933	1_to_1	identical gene model		5;6;5	5;6;5	3	3	new_contig_added, diff_parts_same_contig										0	EFO_0005318;MONDO_0004976	0.08411	0
Fibroblast	ENSG00000104442	ARMC1	ENSG00000104442	ENSG00000104442	protein_coding	protein_coding	2.03283	2.05021	1.505	1.54	1	1	0.00362619	2.39098e-16	0.985268	0.985268	1_to_1	identical gene model		7;6;5;5;3;6	7;6;6;5;5;3	6	6	new_contig_added, diff_parts_same_contig										0	EFO_0004784	0.17642	0
Fibroblast	ENSG00000104447	TRPS1	ENSG00000104447	ENSG00000104447	protein_coding	protein_coding	0.828	0.996364	0.985	1.05	1	1	0.00362621	2.39098e-16	0.999035	0.999036	1_to_1	identical gene model	0.999991	6;3;7;5;2;5;3;7;5;3;6;6	7;6;6;7;6;3;5;5;3;3;5	12	11	new_contig_added, diff_parts_same_contig			GRC Housekeeping			1	Trichorhinophalangeal syndrome, type I;Trichorhinophalangeal syndrome, type III	3;3	known_molec_cause;known_molec_cause	1	Orphanet_77258	0.80543	0
Fibroblast	ENSG00000104450	SPAG1	ENSG00000104450	ENSG00000104450	protein_coding	protein_coding	2.37833	2.67714	2.105	2.105	0	0			0.995129	0.995129	1_to_1	identical gene model		19;19;2;3;10;10;3	10;19;10;19;3;3;2	7	7	new_contig_added, diff_parts_same_contig			GRC Housekeeping			1	Ciliary dyskinesia, primary, 28	3	known_molec_cause	0	Orphanet_244	0.69124	0
Fibroblast	ENSG00000104472	CHRAC1	ENSG00000104472	ENSG00000104472	protein_coding	protein_coding	29.174	28.7498	25.17	24.7	1	1	0.00362726	2.39098e-16	0.628736	0.628736	1_to_1	identical gene model		3;2;2;3;2	2;3;2;3;2	5	5	diff_parts_same_contig			GRC Housekeeping							0	EFO_0004526	0.19809	0
Fibroblast	ENSG00000104490	NCALD	ENSG00000104490	ENSG00000104490	protein_coding	protein_coding	3.34158	3.38225	2.025	2.165	1	1	0.00362621	2.39098e-16	0.997926	0.997926	1_to_1	identical gene model		4;7;6;4;3;5;4;4;4;6;4;3;3;3;4;3;7;3;5;5;5;3;3;2;4;6;6;2;5;5	4;7;6;7;3;4;2;3;4;4;3;4;3;5;5;4;5;4;6;3;4;5;6;3;3;2;3	30	27	diff_parts_same_contig, new_contig_added			GRC Housekeeping							0	EFO_0005192	0.47139	0
Fibroblast	ENSG00000104497	SNX16	ENSG00000104497	ENSG00000104497	protein_coding	protein_coding	1.532	1.6125	0.955	1.035	1	1	0.00362621	2.39098e-16	0.996497	0.996497	1_to_1	identical gene model		8;7;9;3;4;2;3;3;3;4;5;11	7;8;9;11;3;2;4;5;4;3;3;3	12	12	new_contig_added, diff_parts_same_contig				High Signal Region	High Signal Region					0	EFO_0003924	0.41816	0
Fibroblast	ENSG00000104499	GML	ENSG00000104499	ENSG00000104499	protein_coding	protein_coding					0	0					1_to_1	identical gene model		4;5	5;4	2	2	new_contig_added, diff_parts_same_contig		Clone Problem, Gap	Gap, Clone Problem, GRC Housekeeping							0	Orphanet_90795	0.57232	0
Fibroblast	ENSG00000104517	UBR5	ENSG00000104517	ENSG00000104517	protein_coding	protein_coding	4.22032	4.41569	3.62	3.66	1	1	0.00362573	2.39098e-16	0.979699	0.979698	1_to_1	identical gene model		59;6;2;12;5;4;59;5;2;5;3;59;3	59;59;6;12;59;3;2;5;4;5;5;2;3	13	13			Variation	Variation, GRC Housekeeping							0	EFO_1001469	0.37324	1			yes
Fibroblast	ENSG00000104518	GSDMD	ENSG00000104518	ENSG00000104518	protein_coding	protein_coding	10.861	10.6944	9.9	9.79	1	1	0.00362589	2.39098e-16	0.99174	0.99174	1_to_1	identical gene model		11;6;4;3;2;14;6;5;5;5;9;12;5;4;8;4	14;5;5;12;9;11;3;8;4;6;5;6;2;4;5;4	16	16	diff_parts_same_contig										0	EFO_0009557	0.46197	0
Fibroblast	ENSG00000104522	GFUS	ENSG00000104522	ENSG00000104522	protein_coding	protein_coding	24.3366	24.3009	22.62	23.23	1	1	0.00362628	2.39098e-16	0.990954	0.990954	1_to_1	identical gene model		11;2;4;4;2;4;2;4;9;11;3;6;2;9;7;6	11;2;4;11;9;2;9;7;6;6;4;4;4;2;3;2	16	16	diff_parts_same_contig		GRC Housekeeping	GRC Housekeeping							0	EFO_0005653	0.21932	0
Fibroblast	ENSG00000104524	PYCR3	ENSG00000104524	ENSG00000104524	protein_coding	protein_coding	2.05517	2.01581	1.505	1.5	1	1	0.00362621	2.39098e-16	0.990366	0.990366	1_to_1	identical gene model		6;6;6;7;5;3;6	6;6;7;6;6;5;3	7	7	diff_parts_same_contig										0	EFO_0005192	0.3515	0
Fibroblast	ENSG00000104529	EEF1D	ENSG00000104529	ENSG00000104529	protein_coding	protein_coding	96.9432	96.3126	91.36	91.02	1	1	0.00362369	2.39098e-16	0.998265	0.998265	1_to_1	identical gene model		8;8;9;9;10;8;8;2;3;2;3;3;2;3;6;2;6;8;4;4;3;2;7;8;8;6;3;3;3;7;3;5;3;6;5;7;2;7;3;4;2;3;4;2;3;8;7;7;5;7;6;6;8;4;4;10	8;9;9;4;8;10;8;4;7;8;3;3;8;7;8;7;8;8;10;8;3;6;6;7;7;6;7;5;7;5;6;6;5;3;6;2;2;2;2;2;3;2;3;2;3;3;3;3;4;3;3;3;2;4;4;4	56	56	new_contig_added, diff_parts_same_contig										0	Orphanet_88616	0.33262	0
Fibroblast	ENSG00000104537	ANXA13	ENSG00000104537	ENSG00000104537	protein_coding	protein_coding					0	0			1	1	1_to_1	identical gene model		12;11;2;6;2;2	12;11;6;2;2;2	6	6	new_contig_added, diff_parts_same_contig			GRC Housekeeping							0	EFO_0000305	0.36885	0
Fibroblast	ENSG00000104549	SQLE	ENSG00000104549	ENSG00000104549	protein_coding	protein_coding	20.9691	22.4354	18.9	18.93	1	1	0.00362262	2.39098e-16	0.879515	0.879515	1_to_1	identical gene model		11;2;5;2;4;11	11;11;4;5;2;2	6	6			Clone Problem	Clone Problem, GRC Housekeeping							0	EFO_0004309	0.2948	0
Fibroblast	ENSG00000104611	SH2D4A	ENSG00000104611	ENSG00000104611	protein_coding	protein_coding	101.893	102.343	93.86	94.05	1	1	0.00362639	2.39098e-16	0.597772	0.597772	1_to_1	identical gene model		10;9;2;10;2;4	10;9;10;4;2;2	6	6	new_contig_added, diff_parts_same_contig										0	EFO_0004467	0.29538	0
Fibroblast	ENSG00000104613	INTS10	ENSG00000104613	ENSG00000104613	protein_coding	protein_coding	23.4378	23.3811	23.91	23.5	1	1	0.00362516	2.39098e-16	0.942146	0.942146	1_to_1	identical gene model		17;2;3;5;3;3;3;2;6;7;4;3;4;2;3;5;6;5;1	3;17;4;2;4;5;3;6;2;3;7;5;3;3;6;5;3;1;2	19	19	new_contig_added, diff_parts_same_contig										0	EFO_0004612	0.19811	0
Fibroblast	ENSG00000104626	ERI1	ENSG00000104626	ENSG00000104626	protein_coding	protein_coding	7.08429	7.32892	6.75	6.77	1	1	0.00362567	2.39098e-16	0.740669	0.740669	1_to_1	identical gene model		7;4;8;6;6;3;3;4;2	4;6;4;7;8;6;3;2	9	8	new_contig_added, diff_parts_same_contig		Variation, Path Problem, GRC Housekeeping	Variation, Path Problem							0	EFO_0007984	0.45628	0
Fibroblast	ENSG00000104635	SLC39A14	ENSG00000104635	ENSG00000104635	protein_coding	protein_coding	3.93822	4.01702	2.62	2.74	1	1	0.0036262	2.39098e-16	0.998899	0.998899	1_to_1	identical gene model		9;9;9;9;4;2;3;3;2;2;4;3	9;9;2;9;9;3;2;3;4;2;4;3	12	12	diff_parts_same_contig						1	?Hyperostosis cranalis interna;Hypermanganesemia with dystonia 2	3;3	known_molec_cause;known_molec_cause	0	Orphanet_309854	0.68819	0
Fibroblast	ENSG00000104643	MTMR9	ENSG00000104643	ENSG00000104643	protein_coding	protein_coding	6.16413	6.21108	5.84	6.3	1	1	0.00358282	1.10975e-15	0.595752	0.595744	1_to_1	identical gene model		10;10;2;11	10;11;10;2	4	4	diff_parts_same_contig, new_contig_added		Variation, Path Problem, GRC Housekeeping	Variation, Path Problem							0	EFO_0007660	0.26401	0
Fibroblast	ENSG00000104660	LEPROTL1	ENSG00000104660	ENSG00000104660	protein_coding	protein_coding	5.08645	4.99484	4.51	4.395	1	1	0.00362649	2.39098e-16	0.980494	0.980495	1_to_1	identical gene model		4;5;3;4;3;4;6;4;5	4;3;5;4;5;4;6;4;3	9	9											0	EFO_0004713	0.27768	1			yes
Fibroblast	ENSG00000104671	DCTN6	ENSG00000104671	ENSG00000104671	protein_coding	protein_coding	6.20115	6.10238	5.98	5.84	1	1	0.00362622	2.39098e-16	0.984555	0.984555	1_to_1	identical gene model		7;7;6;6;4;6	6;7;6;4;6;7	6	6											0	EFO_0000478;EFO_0005922	0.17191	0
Fibroblast	ENSG00000104679	R3HCC1	ENSG00000104679	ENSG00000104679	protein_coding	protein_coding	29.7629	28.9502	25.33	24.58	1	1	0.00362764	2.39098e-16	0.952782	0.952782	1_to_1	identical gene model		8;9;3;4;5;5;3;9;2;9	3;9;9;9;8;5;4;3;5;2	10	10	diff_parts_same_contig										0	EFO_0004995	0.20073	0
Fibroblast	ENSG00000104687	GSR	ENSG00000104687	ENSG00000104687	protein_coding	protein_coding	6.33619	6.13969	4.52	4.25	1	1	0.00362801	2.39098e-16	0.933436	0.933436	1_to_1	identical gene model		13;7;9;11;12;12;15;14	13;14;15;11;12;12;9;7	8	8	diff_parts_same_contig		Clone Problem, Variation	Clone Problem, Variation			1	Hemolytic anemia due to glutathione reductase deficiency	3	known_molec_cause	0	Orphanet_90030	0.60398	0
Fibroblast	ENSG00000104689	TNFRSF10A	ENSG00000104689	ENSG00000104689	protein_coding	protein_coding	2.41441	2.52967	2.17	2.25	1	1	0.00362626	2.39098e-16	0.565034	0.565034	1_to_1	identical gene model		10;2;7;9	10;9;2;7	4	4	new_contig_added, diff_parts_same_contig										0	EFO_0005091	0.35407	0
Fibroblast	ENSG00000104691	UBXN8	ENSG00000104691	ENSG00000104691	protein_coding	protein_coding	2.47519	2.37222	1.96	2.065	1	1	0.312962	5.06809e-05	0.980707	0.990184	1_to_1	exon_count_diff		11;10;10;6;2;2;11;2;12;10	9;2;2;8;8;7;8;6;5;2	10	10	new_contig_added, diff_parts_same_contig		Clone Problem, Variation	Clone Problem, Variation							0	EFO_0000311	0.0083155	0
Fibroblast	ENSG00000104695	PPP2CB	ENSG00000104695	ENSG00000104695	protein_coding	protein_coding	98.1437	98.2769	106.15	106.13	1	1	0.00362328	2.39098e-16	0.747777	0.747777	1_to_1	identical gene model		7;5;2;3;4;3;2;2;4;2	4;7;3;2;2;3;2;5;4;2	10	10	diff_parts_same_contig		Clone Problem, Variation	Clone Problem, Variation							0	EFO_0000311	0.53583	0
Fibroblast	ENSG00000104714	ERICH1	ENSG00000104714	ENSG00000104714	protein_coding	protein_coding	19.1576	19.2251	16.95	17.52	1	1	0.00362703	2.39098e-16	0.63167	0.63167	1_to_1	identical gene model		6;4;2;2;4;4;2;2;4;3;4	4;4;4;3;6;2;2;2;4;2;4	11	11											0	EFO_0004509	0.24277	0
Fibroblast	ENSG00000104722	NEFM	ENSG00000104722	ENSG00000104722	protein_coding	protein_coding	0.264	0.262667	0.24	0.24	0	0			0.995815	0.995815	1_to_1	identical gene model		3;3;4;4;4;3	3;3;4;4;4;3	6	6	diff_parts_same_contig										0	EFO_0006930	0.3916	0
Fibroblast	ENSG00000104723	TUSC3	ENSG00000104723	ENSG00000104723	protein_coding	protein_coding	22.3956	22.3263	20.51	20.49	1	1	0.00362598	2.39098e-16	0.977942	0.977942	1_to_1	identical gene model		10;6;11;9;4;6;3;2;8;8;2;10;9	6;10;9;9;11;8;8;6;2;10;3;4;2	13	13							1	?46XY sex reversal 5;Intellectual developmental disorder, autosomal recessive 7	3;3	known_molec_cause;known_molec_cause	0	Orphanet_88616	0.70775	0
Fibroblast	ENSG00000104728	ARHGEF10	ENSG00000104728	ENSG00000104728	protein_coding	protein_coding	2.62246	2.14667	2.03	1.74	1	1	0.534271	4.4717e-08	0.997162	0.997977	1_to_1	identical gene model		29;5;13;29;30;2;28;12;4;19;4;3;15;2;5	29;28;30;29;5;13;12;4;15;19;5;2;3;2;4	15	15	new_contig_added, diff_parts_same_contig		Unknown	Unknown			1	?Slowed nerve conduction velocity, AD	3	known_molec_cause	0	Orphanet_140481	0.53512	1			yes
Fibroblast	ENSG00000104731	KLHDC4	ENSG00000104731	ENSG00000104731	protein_coding	protein_coding	10.4432	10.5563	9.72	9.96	1	1	0.00362571	2.39098e-16	0.972384	0.972383	1_to_1	identical gene model		12;9;11;10;1;6;11;7;2;3;3;6;5;5;8;3;8;17;4;5;2;2;2;4;3;6;11	2;1;17;2	27	4	new_contig_added, diff_parts_same_contig										0	HP_0000175	0.2649	0
Fibroblast	ENSG00000104738	MCM4	ENSG00000104738	ENSG00000104738	protein_coding	protein_coding	7.32519	7.75	3.83	3.96	1	1	0.00362637	2.39098e-16	0.998445	0.998445	1_to_1	identical gene model		16;3;5;3;3;6;6;2;10;2;2;2;2;5;8;15;17;2;4;18;16;17;14;2	5;15;18;16;16;17;2;17;5;14;6;6;8;10;2;3;3;4;2;2;3;2;2;2	24	24	diff_parts_same_contig						1	Immunodeficiency 54	3	known_molec_cause	0	Orphanet_75391	0.69575	0
Fibroblast	ENSG00000104755	ADAM2	ENSG00000104755	ENSG00000104755	protein_coding	protein_coding					0	0					1_to_1	identical gene model		21;20;17;4;20;7;20	21;20;17;20;20;4;7	7	7	diff_parts_same_contig		Unknown	Unknown							0	EFO_0000571;EFO_0000389	0.25152	0
Fibroblast	ENSG00000104756	KCTD9	ENSG00000104756	ENSG00000104756	protein_coding	protein_coding	55.9037	56.536	58.03	60.57	1	1	0.00362512	2.39098e-16	0.454238	0.454256	1_to_1	identical gene model		12;2;7;5;11;2;4;6;8;4;5	12;11;8;6;7;5;4;4;5;2;2	11	11	diff_parts_same_contig										0	EFO_0004587	0.31334	0
Fibroblast	ENSG00000104760	FGL1	ENSG00000104760	ENSG00000104760	protein_coding	protein_coding					0	0					1_to_1	identical gene model		8;9;9;10;8;8;3;2;7;5;5	10;8;7;8;9;9;8;5;5;3;2	11	11	diff_parts_same_contig										0	EFO_0007937	0.31247	0
Fibroblast	ENSG00000104763	ASAH1	ENSG00000104763	ENSG00000104763	protein_coding	protein_coding	4.4185	4.53677	3.73	3.775	1	1	0.00362615	2.39098e-16	0.999454	0.999454	1_to_1	identical gene model	0.999997	14;14;4;5;5;9;9;3;13;2;8;1;7;9;14;15;13;14;14;10;14;14;5;7;5;13;13;5;10;14;14;12;4;2;13;8;5;14;13;15;6;14;4;14;8;14;13;14;4;5;8;13;14;6;8;1;14;5;5;1;7;5;4;14;4;13;7;12	14;13;13;14;1;13;14;14;13;14;14;12;14;12;14;8;10;14;6;7;5;7;7;14;14;13;14;14;15;13;10;14;15;14;14;13;13;13;14;9;2;4;9;2;8;7;8;8;8;9;1;5;6;5;4;4;5;5;5;5;5;5;5;4;4;4;3;1	68	68	new_contig_added, diff_parts_same_contig						1	Farber lipogranulomatosis;Spinal muscular atrophy with progressive myoclonic epilepsy	3;3	known_molec_cause;known_molec_cause	1	MONDO_0009218	0.82449	0
Fibroblast	ENSG00000104765	BNIP3L	ENSG00000104765	ENSG00000104765	protein_coding	protein_coding	126.099	125.019	127.37	119.55	1	1	0.00362582	2.39098e-16	0.666751	0.666753	1_to_1	identical gene model		6;6;4;6;4;6;6	6;4;6;6;6;6;4	7	7											0	EFO_0005192	0.32167	0
Fibroblast	ENSG00000104774	MAN2B1	ENSG00000104774	ENSG00000104774	protein_coding	protein_coding	19.0186	19.2482	20.77	20.8	1	1	0.0040095	2.70627e-13	0.985541	0.985546	1_to_1	identical gene model		24;6;24;2;3;22;2;2;4;3;4;6;6;3;4;4;3	2;24;2;3;24;22;4;6;6;6;4;3;2;4;3;4;3	17	17							1	Mannosidosis, alpha-, types I and II	3	known_molec_cause	1	Orphanet_61	0.83227	0
Fibroblast	ENSG00000104783	KCNN4	ENSG00000104783	ENSG00000104783	protein_coding	protein_coding	1.47519	1.47148	0.75	0.75	1	1	0.00362621	2.39098e-16	0.973533	0.973533	1_to_1	identical gene model		3;5;2;7;5;2;5;10;7;9	2;10;9;7;5;3;7;5;5;2	10	10							1	Dehydrated hereditary stomatocytosis 2;Immunodeficiency, common variable, 13	3;3	known_molec_cause;known_molec_cause	0	Orphanet_3202	0.71632	0
Fibroblast	ENSG00000104804	TULP2	ENSG00000104804	ENSG00000104804	protein_coding	protein_coding	0.851034	0.808065	0.49	0.49	1	1	0.00362621	2.39098e-16	0.484657	0.484657	1_to_1	identical gene model		13;7;5;2;2;8	13;2;7;8;5;2	6	6	diff_parts_same_contig										0	EFO_0006941	0.12254	0
Fibroblast	ENSG00000104805	NUCB1	ENSG00000104805	ENSG00000104805	protein_coding	protein_coding	26.4046	27.7454	23.94	24.06	1	1	0.00362596	2.39098e-16	0.997449	0.997449	1_to_1	identical gene model		13;14;4;9;4;3;8;2;7;3;4;4	13;14;8;4;4;4;3;9;7;2;3;4	12	12	diff_parts_same_contig										0	EFO_0009700	0.17505	0
Fibroblast	ENSG00000104808	DHDH	ENSG00000104808	ENSG00000104808	protein_coding	protein_coding	0.56	0.556	0.63	0.62	0	0			0.694118	0.694118	1_to_1	identical gene model		7;5;5;5	7;5;5;5	4	4	new_contig_added, diff_parts_same_contig										0	EFO_0001663	0.11087	0
Fibroblast	ENSG00000104812	GYS1	ENSG00000104812	ENSG00000104812	protein_coding	protein_coding	15.0827	15.0596	9.94	11.7	1	1	0.00362367	2.39098e-16	0.982788	0.982787	1_to_1	identical gene model		15;16;3;4;4;5;1	15;16;1;4;5;4;3	7	7	diff_parts_same_contig		Missing sequence	Missing sequence			1	Glycogen storage disease 0, muscle	3	known_molec_cause	0	Orphanet_137625	0.74395	0
Fibroblast	ENSG00000104814	MAP4K1	ENSG00000104814	ENSG00000104814	protein_coding	protein_coding	0.741667	0.79	0.575	0.99	0	0			0.982407	0.982407	1_to_1	identical gene model		31;13;16;4;6;5;8;32;2;32;5;18;3;6;5	31;32;5;16;32;2;18;5;13;8;6;5;3;6;4	15	15	diff_parts_same_contig										0	EFO_0000616	0.10389	0
Fibroblast	ENSG00000104818	CGB2	ENSG00000104818	ENSG00000104818	protein_coding	protein_coding	1.944	1.936	1.09	1.09	0	0			0.976848	0.976848	1_to_1	identical gene model		3;3	3;3	2	2	diff_parts_same_contig		Missing sequence	Missing sequence							0	MONDO_0018555	0.078844	0
Fibroblast	ENSG00000104823	ECH1	ENSG00000104823	ENSG00000104823	protein_coding	protein_coding	99.2086	97.3283	95.88	92.87	1	1	0.00348274	2.06575e-14	0.941503	0.941499	1_to_1	identical gene model		10;7;5;5;3;2;2;2;2;5;8;4;5;2;2;8;2	10;2;5;8;8;7;4;5;5;5;2;2;2;2;2;3;2	17	17	diff_parts_same_contig		Clone Problem	Clone Problem							0	EFO_0004309	0.16458	0
Fibroblast	ENSG00000104824	HNRNPL	ENSG00000104824	ENSG00000104824	protein_coding	protein_coding	41.0338	41.6138	37.01	39.19	1	1	0.00362335	2.39098e-16	0.993075	0.993074	1_to_1	identical gene model		13;14;7;4;2;6;7;6;3;13;6;13;2;5;11	13;11;4;14;2;13;7;6;13;2;7;6;6;5;3	15	15	diff_parts_same_contig		Clone Problem	Clone Problem							0	EFO_0000199	0.07974	0
Fibroblast	ENSG00000104825	NFKBIB	ENSG00000104825	ENSG00000104825	protein_coding	protein_coding	9.71143	9.50662	8.46	8.38	1	1	0.00362818	2.39098e-16	0.938885	0.938885	1_to_1	identical gene model		6;6;5;5;4;5	6;5;5;6;4;5	6	6											0	EFO_0004532	0.1555	0
Fibroblast	ENSG00000104826	LHB	ENSG00000104826	ENSG00000104826	protein_coding	protein_coding	4.51487	4.40075	3.23	3.01	1	1	0.00362621	2.39098e-16	0.539668	0.539668	1_to_1	identical gene model		3;2	3;2	2	2	diff_parts_same_contig		Missing sequence	Missing sequence			1	Hypogonadotropic hypogonadism 23 with or without anosmia	3	known_molec_cause	0	Orphanet_325448	0.59808	0
Fibroblast	ENSG00000104827	CGB3	ENSG00000104827	ENSG00000104827	protein_coding	protein_coding	7.56136	7.54955	3.34	3.33	1	1	0.00362611	2.39098e-16	0.896014	0.896014	1_to_1	identical gene model		3	3	1	1	diff_parts_same_contig		Missing sequence	Missing sequence							0	EFO_0004908	0.073083	0
Fibroblast	ENSG00000104833	TUBB4A	ENSG00000104833	ENSG00000104833	protein_coding	protein_coding	0.244231	0.256296	0.2	0.2	1	1	0.00362621	2.39098e-16	0.188172	0.188172	1_to_1	identical gene model		4;3;3;5;4;3;5;5;4;5;3;4;5	4;3;3;3;4;4;4;3;5;5;5;5;5	13	13							1	Dystonia 4, torsion, autosomal dominant;Leukodystrophy, hypomyelinating, 6	3;3	known_molec_cause;known_molec_cause	0	Orphanet_98805	0.77978	0
Fibroblast	ENSG00000104835	SARS2	ENSG00000104835	ENSG00000104835	protein_coding	protein_coding	9.2577	9.39429	8.44	8.75	1	1	0.00362621	2.39098e-16	0.990537	0.990537	1_to_1	identical gene model		16;16;11;5;16;2;2;5;4;3;6;17;4;4	16;2;16;16;6;17;2;11;4;4;4;5;3;5	14	14							1	Hyperuricemia, pulmonary hypertension, renal failure, and alkalosis	3	known_molec_cause	0	MONDO_0013458	0.71403	0
Fibroblast	ENSG00000104848	KCNA7	ENSG00000104848	ENSG00000104848	protein_coding	protein_coding	0.804242	0.767429	0.46	0.38	1	1	0.00362629	2.39098e-16	0	0	1_to_1	identical gene model		2	2	1	1	diff_parts_same_contig		Missing sequence	Missing sequence							0	MONDO_0005301	0.58327	0
Fibroblast	ENSG00000104852	SNRNP70	ENSG00000104852	ENSG00000104852	protein_coding	protein_coding	68.6157	68.8085	67.24	67.65	1	1	0.00362425	2.39098e-16	0.970229	0.970229	1_to_1	identical gene model		10;11;3;11;4;10;7;6;11;5	11;7;10;11;4;10;11;5;6;3	10	10	diff_parts_same_contig, new_contig_added		Missing sequence	Missing sequence							0	EFO_0006335	0.2037	0
Fibroblast	ENSG00000104853	CLPTM1	ENSG00000104853	ENSG00000104853	protein_coding	protein_coding	10.4814	11.1229	9.57	9.62	1	1	0.00362654	2.39098e-16	0.99702	0.99702	1_to_1	identical gene model		14;14;14;4;2;3;4;3;8;4;6;5	8;14;14;14;5;4;4;4;3;6;3;2	12	12	new_contig_added, diff_parts_same_contig										0	EFO_0009268	0.26673	0
Fibroblast	ENSG00000104856	RELB	ENSG00000104856	ENSG00000104856	protein_coding	protein_coding	2.59145	2.65375	2.325	2.48	1	1	0.0036262	2.39098e-16	0.984949	0.984949	1_to_1	identical gene model		12;11;3;5;3;2;12	12;11;5;12;3;3;2	7	7	diff_parts_same_contig						1	?Immunodeficiency 53	3	known_molec_cause	0	Orphanet_179006	0.42818	0
Fibroblast	ENSG00000104859	CLASRP	ENSG00000104859	ENSG00000104859	protein_coding	protein_coding	35.3652	35.452	33.475	33.885	1	1	0.00362637	2.39098e-16	0.962867	0.962956	1_to_1	identical gene model	0.999827	21;21;20;19;2;6;11;4;3;3;2;4;6;6;4;2	21;20;6;4;21;2;4;19;11;3;2;6;6;4;2;3	16	16	new_contig_added, diff_parts_same_contig										0	EFO_0004615	0.22719	0
Fibroblast	ENSG00000104863	LIN7B	ENSG00000104863	ENSG00000104863	protein_coding	protein_coding	10.3674	10.0714	8.33	8.21	1	1	0.00362617	2.39098e-16	0.946685	0.946685	1_to_1	identical gene model		6;5;2;5;3;3;6	5;6;6;3;5;3;2	7	7	diff_parts_same_contig		Missing sequence	Missing sequence							0	EFO_0005677	0.08129	0
Fibroblast	ENSG00000104866	PPP1R37	ENSG00000104866	ENSG00000104866	protein_coding	protein_coding	27.2987	27.5308	27.3	27.47	1	1	0.00362218	2.39098e-16	0.816579	0.816575	1_to_1	identical gene model		13;3;2;3;2;4;5;4;2	2;4;13;2;5;4;3;3	9	8	diff_parts_same_contig										0	EFO_0004611	0.23012	0
Fibroblast	ENSG00000104870	FCGRT	ENSG00000104870	ENSG00000104870	protein_coding	protein_coding	22.6944	22.6743	21.07	21.24	1	1	0.00362586	2.39098e-16	0.994253	0.994253	1_to_1	identical gene model		7;6;5;3;2;5;4;3;2;5;3;5;4;9;4;3;3;4	2;4;3;7;9;6;4;4;3;5;3;5;4;5;2;5;3;3	18	18	diff_parts_same_contig										0	EFO_0004535	0.66418	0
Fibroblast	ENSG00000104872	PIH1D1	ENSG00000104872	ENSG00000104872	protein_coding	protein_coding	41.1779	40.522	37.97	36.75	1	1	0.00362689	2.39098e-16	0.990754	0.990754	1_to_1	identical gene model		9;6;5;5;3;6;2;3;10;7;2;7;7;6;6;7;7;3;7;7;9;4;2;3	9;3;7;6;5;7;6;6;7;7;2;3;10;9;7;2;6;7;7;5;3;3;4;2	24	24	diff_parts_same_contig										0	EFO_0004611	0.07677	0
Fibroblast	ENSG00000104879	CKM	ENSG00000104879	ENSG00000104879	protein_coding	protein_coding	9.61897	9.201	0.5	0.475	1	1	0.0036268	2.39098e-16	0	0	1_to_1	identical gene model		8	8	1	1											0	EFO_0004784	0.35687	0
Fibroblast	ENSG00000104880	ARHGEF18	ENSG00000104880	ENSG00000104880	protein_coding	protein_coding	3.05455	3.21088	2.01	2.13	1	1	0.00362642	2.39098e-16	0.992398	0.992398	1_to_1	identical gene model		21;20;15;2;4;20	21;4;20;20;2;15	6	6	new_contig_added, diff_parts_same_contig				High Signal Region	High Signal Region	1	Retinitis pigmentosa 78	3	known_molec_cause	0	Orphanet_791	0.65886	0
Fibroblast	ENSG00000104881	PPP1R13L	ENSG00000104881	ENSG00000104881	protein_coding	protein_coding	3.525	3.54083	2.275	2.28	1	1	0.00362632	2.39098e-16	0.992924	0.992924	1_to_1	identical gene model		13;13;7;6;2;3;2;4;5	13;13;6;2;2;3;7;5;4	9	9											0	EFO_0000407	0.57464	0
Fibroblast	ENSG00000104883	PEX11G	ENSG00000104883	ENSG00000104883	protein_coding	protein_coding	2.83964	2.77035	2.66	2.59	1	1	0.0036262	2.39098e-16	0.959539	0.959539	1_to_1	identical gene model		5;5;7;4	5;7;4;5	4	4	diff_parts_same_contig										0	EFO_0010140	0.038711	0
Fibroblast	ENSG00000104884	ERCC2	ENSG00000104884	ENSG00000104884	protein_coding	protein_coding	15.7837	15.5857	16.11	15.8	1	1	0.00362682	2.39098e-16	0.962955	0.962947	1_to_1	identical gene model		21;12;21;23;12;10;6;5;4;9;10;7;22	23;22;21;12;10;21;9;12;10;7;5;6;4	13	13							1	?Cerebrooculofacioskeletal syndrome 2;Trichothiodystrophy 1, photosensitive;Xeroderma pigmentosum, group D	3;3;3	known_molec_cause;known_molec_cause;known_molec_cause	1	Orphanet_33364	0.81517	1	xeroderma pigmentosum (D)	yes
Fibroblast	ENSG00000104885	DOT1L	ENSG00000104885	ENSG00000104885	protein_coding	protein_coding	12.8221	13.1071	9.84	9.87	1	1	0.0036235	2.39098e-16	0.557453	0.557453	1_to_1	identical gene model		28;2;8;7;6;4;4;4;3	28;8;6;4;4;3;4;7;2	9	9											0	EFO_0004995	0.39394	0
Fibroblast	ENSG00000104886	PLEKHJ1	ENSG00000104886	ENSG00000104886	protein_coding	protein_coding	7.89885	7.77444	7.68	7.65	1	1	0.00362621	2.39098e-16	0.995639	0.995639	1_to_1	identical gene model		6;5;4;4;6;5;3;3;2;2;7;6;5	6;5;6;5;3;7;6;2;2;4;5;4;3	13	13											0	EFO_0004340	0.14362	0
Fibroblast	ENSG00000104888	SLC17A7	ENSG00000104888	ENSG00000104888	protein_coding	protein_coding	0.660962	0.647547	0.49	0.48	1	1	0.00362621	2.39098e-16	0.642135	0.642135	1_to_1	identical gene model		12;5;6;12;10	12;12;10;5;6	5	5	diff_parts_same_contig, new_contig_added										0	EFO_0000389	0.12827	0
Fibroblast	ENSG00000104889	RNASEH2A	ENSG00000104889	ENSG00000104889	protein_coding	protein_coding	13.7238	13.6314	10.01	9.96	1	1	0.00362639	2.39098e-16	0.956185	0.956185	1_to_1	identical gene model		8;4;2;6;7;7	8;2;7;4;6;7	6	6	diff_parts_same_contig, new_contig_added						1	Aicardi-Goutieres syndrome 4	3	known_molec_cause	1	Orphanet_51	0.80652	0
Fibroblast	ENSG00000104892	KLC3	ENSG00000104892	ENSG00000104892	protein_coding	protein_coding	0.263333	0.295	0.31	0.32	0	0			0.997956	0.997956	1_to_1	identical gene model		13;12;3;13;10;7;3	10;3;13;13;7;3;12	7	7											0	MONDO_0008170	0.18479	0
Fibroblast	ENSG00000104894	CD37	ENSG00000104894	ENSG00000104894	protein_coding	protein_coding	0.616333	0.62129	0.36	0.36	1	1	0.0036262	2.39098e-16	0.887867	0.887867	1_to_1	identical gene model		8;9;8;7;4;5;5;8;6;6;4;6;7;3;2	9;6;8;7;8;8;4;6;7;6;3;4;5;5;2	15	15	new_contig_added, diff_parts_same_contig										0	EFO_0003767	0.12627	0
Fibroblast	ENSG00000104897	SF3A2	ENSG00000104897	ENSG00000104897	protein_coding	protein_coding	58.6976	60.4815	52.87	52.82	1	1	0.00370914	6.34322e-15	0.703815	0.703824	1_to_1	identical gene model		9;6;2;4;2;8;5	9;4;5;8;6;2;2	7	7											0	EFO_0004340	0.20053	0
Fibroblast	ENSG00000104899	AMH	ENSG00000104899	ENSG00000104899	protein_coding	protein_coding	2.24576	2.23639	1.86	2.06	1	1	0.00362621	2.39098e-16	0.339625	0.339625	1_to_1	identical gene model		5;3;2	2;5;3	3	3							1	Persistent Mullerian duct syndrome, type I	3	known_molec_cause	0	Orphanet_2856	0.74668	0
Fibroblast	ENSG00000104901	DKKL1	ENSG00000104901	ENSG00000104901	protein_coding	protein_coding	1.55875	1.54937	1.305	1.3	0	0			0.8847	0.8847	1_to_1	identical gene model		5;2;5;4;5;2	2;5;5;5;4;2	6	6	diff_parts_same_contig										0	EFO_0002690	0.1105	0
Fibroblast	ENSG00000104903	LYL1	ENSG00000104903	ENSG00000104903	protein_coding	protein_coding	2.77617	2.70565	1.97	1.895	1	1	0.00362636	2.39098e-16	0.155359	0.155359	1_to_1	identical gene model		4;1;3	4;3;1	3	3	diff_parts_same_contig						0	Leukemia, T-cell acute lymphoblastoid	2	linakge_mapping	0	EFO_0000178;MONDO_0016683;EFO_0000365	0.36958	1			yes
Fibroblast	ENSG00000104904	OAZ1	ENSG00000104904	ENSG00000104904	protein_coding	protein_coding	684.536	678.527	674.21	670.63	1	1	0.00362514	2.39098e-16	0.984148	0.984148	1_to_1	identical gene model		4;6;1;4;2;2;4;4;3;3;6	4;3;4;6;6;3;4;1;2;4;2	11	11	diff_parts_same_contig, new_contig_added						1	Joubert syndrome 19;Nephronophthisis 14	3;3	known_molec_cause;known_molec_cause	0	EFO_0007988	0.064277	0
Fibroblast	ENSG00000104907	TRMT1	ENSG00000104907	ENSG00000104907	protein_coding	protein_coding	9.56081	9.62156	9.335	9.675	1	1	0.0036262	2.39098e-16	0.995217	0.995217	1_to_1	identical gene model		15;17;16;3;2;5;3;8;6;3;15;4;5;2;3;4;18;2;2;7;4;16;3	17;16;15;18;16;15;3;3;8;7;6;3;4;5;3;2;4;5;4;2;2;3;2	23	23	diff_parts_same_contig						1	Intellectual developmental disorder, autosomal recessive 68	3	known_molec_cause	0	Orphanet_88616	0.67246	0
Fibroblast	ENSG00000104915	STX10	ENSG00000104915	ENSG00000104915	protein_coding	protein_coding	13.6189	13.4548	12.3	11.99	1	1	0.00362633	2.39098e-16	0.993759	0.993759	1_to_1	identical gene model		8;7;7;8;7;5;7;4;3;6;7	7;8;6;8;7;7;7;7;5;3;4	11	11	diff_parts_same_contig										0	EFO_0004286	0.15386	0
Fibroblast	ENSG00000104918	RETN	ENSG00000104918	ENSG00000104918	protein_coding	protein_coding					0	0					1_to_1	identical gene model		4;2;3	4;3;2	3	3							1	{Diabetes mellitus, noninsulin-dependent, susceptibility to};{Hypertension, insulin resistance-related, susceptibility to}	3;3	known_molec_cause;known_molec_cause	0	EFO_0004819	0.31873	0
Fibroblast	ENSG00000104921	FCER2	ENSG00000104921	ENSG00000104921	protein_coding	protein_coding	0.46	0.45	0.46	0.45	0	0			0.5	0.5	1_to_1	identical gene model		11;10;7;10;11;10;10	10;10;11;11;10;10;7	7	7	diff_parts_same_contig										0	EFO_0007937	0.25238	0
Fibroblast	ENSG00000104936	DMPK	ENSG00000104936	ENSG00000104936	protein_coding	protein_coding	24.5584	24.8608	23.93	23.86	1	1	0.00362465	2.39098e-16	0.993588	0.993588	1_to_1	identical gene model		15;14;13;15;15;16;5;2;5;13;6;4;3;3;1;2;2;4;14;14	14;15;16;13;14;14;15;15;1;13;5;4;4;2;2;3;6;3;5;2	20	20							1	Myotonic dystrophy 1	3	known_molec_cause	0	Orphanet_273	0.78804	0
Fibroblast	ENSG00000104938	CLEC4M	ENSG00000104938	ENSG00000104938	protein_coding	protein_coding					0	0					1_to_1	identical gene model		8;7;7;7;9;6;4;5;6;6;5;4;2;3	8;7;7;9;5;7;4;2;6;6;6;5;4;3	14	14	diff_parts_same_contig										0	EFO_0004833	0.35649	0
Fibroblast	ENSG00000104941	RSPH6A	ENSG00000104941	ENSG00000104941	protein_coding	protein_coding					0	0			1	1	1_to_1	identical gene model		6;6;5	6;5;6	3	3											0	EFO_0007991	0.19913	0
Fibroblast	ENSG00000104946	TBC1D17	ENSG00000104946	ENSG00000104946	protein_coding	protein_coding	18.7821	18.5918	17.67	17.37	1	1	0.00362574	2.39098e-16	0.986566	0.986582	1_to_1	identical gene model	0.999639	17;16;11;10;15;4;13;4;18	18;16;17;10;4;13;15;11;4	9	9	diff_parts_same_contig, new_contig_added										0	EFO_0004995	0.041514	0
Fibroblast	ENSG00000104951	IL4I1	ENSG00000104951	ENSG00000104951	protein_coding	protein_coding	0.876957	0.860833	0.72	0.695	1	1	0.00362621	2.39098e-16	0.98905	0.98905	1_to_1	identical gene model		10;8;5;10;6;5;5;11	10;8;10;11;5;5;5;6	8	8	diff_parts_same_contig										0	Orphanet_1576;Orphanet_225154	0.37547	0
Fibroblast	ENSG00000104953	TLE6	ENSG00000104953	ENSG00000104953	protein_coding	protein_coding	3.19333	3.14	2.69	2.55	1	1	0.00362621	2.39098e-16	0.905672	0.905672	1_to_1	identical gene model		17;16;7;10;3;3;9;3;8;3	7;3;17;10;16;3;9;3;8;3	10	10	new_contig_added, diff_parts_same_contig						1	Preimplantation embryonic lethality	3	known_molec_cause	0	Orphanet_400008	0.70523	0
Fibroblast	ENSG00000104957	YJU2B	ENSG00000104957	ENSG00000104957	protein_coding	protein_coding	9.95306	10.1156	9.785	10.04	1	1	0.00307138	4.28566e-07	0.986354	0.986345	1_to_1	identical gene model	0.999787	10;8;2;11;9;4;2;8;5;1;3;9	8;11;2;8;9;10;9;5;1;4;2;3	12	12	new_contig_added, diff_parts_same_contig										0	EFO_0007869;EFO_0007006	0.022008	0
Fibroblast	ENSG00000104960	PTOV1	ENSG00000104960	ENSG00000104960	protein_coding	protein_coding	67.4421	67.5015	68.84	68.62	1	1	0.00362478	2.39098e-16	0.98553	0.98553	1_to_1	identical gene model		12;7;10;5;1;2;5;2;8;13;5;13;5;13;4;6;5;13;13;13;3	7;13;13;13;5;5;10;13;12;13;13;3;2;5;4;5;8;1;5;6;2	21	21	diff_parts_same_contig										0	EFO_0004995	0.2983	0
Fibroblast	ENSG00000104964	TLE5	ENSG00000104964	ENSG00000104964	protein_coding	protein_coding	49.9392	51.0129	53.22	53.18	1	1	0.00362242	2.39098e-16	0.993468	0.993468	1_to_1	identical gene model		7;7;5;3;2;6;6;3;5;3;5;2	7;7;2;6;5;5;3;6;5;3;3;2	12	12											0	EFO_0004696	0.34972	0
Fibroblast	ENSG00000104967	NOVA2	ENSG00000104967	ENSG00000104967	protein_coding	protein_coding					0	0			1	1	1_to_1	identical gene model		4;4;2;4	4;4;4;2	4	4	diff_parts_same_contig						1	Neurodevelopmental disorder with or without autistic features and/or structural brain abnormalities	3	known_molec_cause	0	MONDO_0030024	0.61448	0
Fibroblast	ENSG00000104969	SGTA	ENSG00000104969	ENSG00000104969	protein_coding	protein_coding	165.85	164.106	170.15	166.84	1	1	0.00364803	2.39098e-16	0.387954	0.387958	1_to_1	identical gene model		12;2;3;7;4	12;4;7;3;2	5	5	diff_parts_same_contig										0	EFO_0004531;EFO_0003923	0.24551	0
Fibroblast	ENSG00000104970	KIR3DX1	ENSG00000104970	ENSG00000104970	transcribed_unprocessed_pseudogene	transcribed_unprocessed_pseudogene					0	0			1	1	1_to_1	exon_count_diff		9;8;8;8;23;12;7;8;9	8;8;8;7;8;8;9;9;4	9	9	new_contig_added		Variation, GRC Housekeeping	Variation, GRC Housekeeping										0
Fibroblast	ENSG00000104972	LILRB1	ENSG00000104972	ENSG00000104972	protein_coding	protein_coding					0	0			1	1	1_to_1	exon_count_diff		18;17;16;18;19;18;16;18;8;3;6;3;4	16;15;15;15;15;14;13;13;3;3;8;4;3	13	13	new_contig_added, diff_parts_same_contig		Variation, GRC Housekeeping	Variation, GRC Housekeeping							0	EFO_0008208	0.28885	0
Fibroblast	ENSG00000104973	MED25	ENSG00000104973	ENSG00000104973	protein_coding	protein_coding	13.0121	12.9103	12.35	12.28	1	1	0.00362717	2.39098e-16	0.902884	0.902884	1_to_1	identical gene model		18;13;2;3;18;4;7;4	2;18;3;18;13;7;4;4	8	8	new_contig_added, diff_parts_same_contig						1	Basel-Vanagait-Smirin-Yosef syndrome	3	known_molec_cause	0	MONDO_0014643	0.68683	0
Fibroblast	ENSG00000104974	LILRA1	ENSG00000104974	ENSG00000104974	protein_coding	protein_coding	1.05	1.05	1.05	1.05	0	0			0.5	0.5	1_to_1	identical gene model		10;8;9;7;7	9;7;10;7;8	5	5	new_contig_added		Variation, GRC Housekeeping	Variation, GRC Housekeeping							0	EFO_0004747	0.14285	0
Fibroblast	ENSG00000104976	SNAPC2	ENSG00000104976	ENSG00000104976	protein_coding	protein_coding	10.7097	10.5843	8.72	8.66	1	1	0.00362597	2.39098e-16	0.978825	0.978825	1_to_1	identical gene model		5;3;4;4;3;5	5;4;3;4;5;3	6	6	diff_parts_same_contig		Clone Problem	Clone Problem							0	MONDO_0005148	0.23472	0
Fibroblast	ENSG00000104979	C19orf53	ENSG00000104979	ENSG00000104979	protein_coding	protein_coding	194.986	191.746	190.76	189.24	1	1	0.0037193	2.39098e-16	0.926815	0.926818	1_to_1	identical gene model		2;3;2;4;4;2	3;2;4;2;4;2	6	6	diff_parts_same_contig										0	EFO_1001999	0.013904	0
Fibroblast	ENSG00000104980	TIMM44	ENSG00000104980	ENSG00000104980	protein_coding	protein_coding	13.1215	13.4694	12.975	13.405	1	1	0.00362611	2.39098e-16	0.986143	0.986144	1_to_1	identical gene model		13;4;13;11;8;2;4;5;4;1;3;6	13;1;4;13;5;4;2;11;4;8;6;3	12	12	diff_parts_same_contig		Clone Problem	Clone Problem							0	MONDO_0005148	0.038828	0
Fibroblast	ENSG00000104983	CCDC61	ENSG00000104983	ENSG00000104983	protein_coding	protein_coding	7.0523	7.04571	6.3	6.42	1	1	0.00362621	2.39098e-16	0.953684	0.953684	1_to_1	identical gene model		10;9;4;14;2;6;5;2	10;14;2;4;6;9;5;2	8	8	diff_parts_same_contig										0	EFO_0004747	0.18481	0
Fibroblast	ENSG00000104998	IL27RA	ENSG00000104998	ENSG00000104998	protein_coding	protein_coding	10.1241	9.88846	8.51	8.38	1	1	0.00362463	2.39098e-16	0	0	1_to_1	identical gene model		14	14	1	1			Clone Problem	Clone Problem							0	EFO_0004309	0.33452	0
Fibroblast	ENSG00000105011	ASF1B	ENSG00000105011	ENSG00000105011	protein_coding	protein_coding	42.1905	41.6477	31.69	31.59	1	1	0.00362571	2.39098e-16	0.466604	0.466604	1_to_1	identical gene model		4;3;3;4;3	4;3;4;3;3	5	5			Clone Problem	Clone Problem							0	EFO_0004339	0.12845	0
Fibroblast	ENSG00000105048	TNNT1	ENSG00000105048	ENSG00000105048	protein_coding	protein_coding	1.5569	1.55138	1.12	1.12	1	1	0.00362621	2.39098e-16	0.973402	0.973497	1_to_1	identical gene model	0.99882	14;13;12;10;6;5;10;11;14;9;10;14;8;6;11;10;8	14;14;13;14;10;8;6;12;11;10;10;5;10;8;11;9;6	17	17	new_contig_added, diff_parts_same_contig		Variation	Variation			1	Nemaline myopathy 5, Amish type	3	known_molec_cause	0	Orphanet_607	0.7096	0
Fibroblast	ENSG00000105053	VRK3	ENSG00000105053	ENSG00000105053	protein_coding	protein_coding	6.05918	6.03603	6.42	6.39	1	1	0.00362621	2.39098e-16	0.994992	0.994992	1_to_1	identical gene model		15;14;10;4;12;13;13;1;14;8;5;11;5;2;5;7;15;1;6;5;7;5;13;2;11;3	15;14;15;11;13;14;2;11;13;4;7;12;13;8;10;7;6;1;2;1;5;5;5;5;5;3	26	26	diff_parts_same_contig										0	MONDO_0011962	0.11731	0
Fibroblast	ENSG00000105058	FAM32A	ENSG00000105058	ENSG00000105058	protein_coding	protein_coding	238.887	234.087	227.2	223.75	1	1	0.0036057	3.83226e-16	0.694417	0.694406	1_to_1	identical gene model		4;5;3;3;3	3;4;3;5;3	5	5	diff_parts_same_contig		Clone Problem	Clone Problem							0	Orphanet_823	0.075272	0
Fibroblast	ENSG00000105063	PPP6R1	ENSG00000105063	ENSG00000105063	protein_coding	protein_coding	10.64	11.2718	8.27	8.37	1	1	0.00362412	2.39098e-16	0.983378	0.983378	1_to_1	identical gene model		24;3;23;7;2;6;3;4	24;7;23;3;2;6;3;4	8	8	diff_parts_same_contig		Variation	Variation							0	EFO_0004527	0.23883	0
Fibroblast	ENSG00000105072	C19orf44	ENSG00000105072	ENSG00000105072	protein_coding	protein_coding	0.883636	0.894561	0.74	0.8	1	1	0.0036262	2.39098e-16	0.986786	0.986786	1_to_1	identical gene model		9;9;8;2;4;3;3;4	9;8;4;9;3;2;3;4	8	8											0	EFO_0008447	0.16123	0
Fibroblast	ENSG00000105085	MED26	ENSG00000105085	ENSG00000105085	protein_coding	protein_coding	1.19109	1.17684	0.92	0.91	1	1	0.00564535	0.00936038	0.983018	0.983064	1_to_1	identical gene model		3;1;3;3;2;3;4	1;3;4;3;3;3;2	7	7	diff_parts_same_contig										0	EFO_0004784	0.27936	0
Fibroblast	ENSG00000105088	OLFM2	ENSG00000105088	ENSG00000105088	protein_coding	protein_coding	8.35091	8.29509	5.01	5.07	1	1	0.00376915	6.62591e-16	0.987827	0.98783	1_to_1	identical gene model		6;4;5;5;6	6;5;5;6;4	5	5											0	EFO_0004703	0.31099	0
Fibroblast	ENSG00000105122	RASAL3	ENSG00000105122	ENSG00000105122	protein_coding	protein_coding	0.271818	0.270909	0.24	0.24	0	0			0.784193	0.784193	1_to_1	identical gene model		18;3;2;7;16;2;4	18;16;4;7;3;2;2	7	7	diff_parts_same_contig, new_contig_added										0	EFO_0004587	0.44812	0
Fibroblast	ENSG00000105127	AKAP8	ENSG00000105127	ENSG00000105127	protein_coding	protein_coding	2.19397	2.3745	1.635	1.68	1	1	0.00362618	2.39098e-16	0.982816	0.982816	1_to_1	identical gene model		14;8;4;11;7	14;11;8;7;4	5	5	diff_parts_same_contig										0	EFO_0004305	0.19414	0
Fibroblast	ENSG00000105131	EPHX3	ENSG00000105131	ENSG00000105131	protein_coding	protein_coding	0.51	0.51	0.51	0.51	0	0			0.969697	0.969697	1_to_1	identical gene model		7;8;4;9	7;8;9;4	4	4											0	EFO_0004526	0.17293	0
Fibroblast	ENSG00000105135	ILVBL	ENSG00000105135	ENSG00000105135	protein_coding	protein_coding	11.3653	11.4373	9.44	9.465	1	1	0.00362509	2.39098e-16	0.98674	0.98674	1_to_1	identical gene model		16;5;3;6;8;10;10;5;15;5;4;8;2;6	10;16;15;5;5;4;3;8;10;8;6;6;5;2	14	14											0	EFO_0005763	0.085054	0
Fibroblast	ENSG00000105136	ZNF419	ENSG00000105136	ENSG00000105136	protein_coding	protein_coding	2.01771	2.0554	1.745	1.785	1	1	0.00887064	0.0961048	0.988261	0.988302	1_to_1	identical gene model	0.999884	5;4;5;3;5;4;4;4;4;3;4;3;3;3;2;3;3	5;4;4;4;3;3;2;3;5;4;5;3;3;3;4;4;3	17	17	new_contig_added, diff_parts_same_contig		Variation	Variation							0	EFO_0001663	0.11087	0
Fibroblast	ENSG00000105137	SYDE1	ENSG00000105137	ENSG00000105137	protein_coding	protein_coding	8.06952	8.40969	5.49	5.81	1	1	0.00362433	2.39098e-16	0.987758	0.987758	1_to_1	identical gene model		8;2;5;8;4	8;2;8;5;4	5	5											0	Orphanet_1885	0.051344	0
Fibroblast	ENSG00000105141	CASP14	ENSG00000105141	ENSG00000105141	protein_coding	protein_coding					0	0			1	1	1_to_1	identical gene model		7;3	7;3	2	2	diff_parts_same_contig						1	Ichthyosis, congenital, autosomal recessive 12	3	known_molec_cause	0	Orphanet_91132	0.4732	0
Fibroblast	ENSG00000105143	SLC1A6	ENSG00000105143	ENSG00000105143	protein_coding	protein_coding					0	0			1	1	1_to_1	identical gene model		9;9;6;2;3;4;4;8;4;9;4	9;9;9;6;8;4;4;4;3;4;2	11	11	diff_parts_same_contig, new_contig_added										0	MONDO_0024622	0.23099	0
Fibroblast	ENSG00000105146	AURKC	ENSG00000105146	ENSG00000105146	protein_coding	protein_coding	0.32625	0.5	0.3	0.3	0	0			0.99785	0.99785	1_to_1	identical gene model		7;7;8;3;6;6;7;6	8;7;7;6;7;6;6;3	8	8	diff_parts_same_contig						1	Spermatogenic failure 5	3	known_molec_cause	0	Orphanet_137893	0.61787	0
Fibroblast	ENSG00000105171	POP4	ENSG00000105171	ENSG00000105171	protein_coding	protein_coding	6.64852	6.74714	6.3	6.47	1	1	0.00362621	2.39098e-16	0.993111	0.993111	1_to_1	identical gene model		6;7;7;2;7;6;2;3;5;6;7;3;6	7;2;7;6;6;6;7;3;5;7;6;3;2	13	13											0	EFO_0006335	0.29442	0
Fibroblast	ENSG00000105173	CCNE1	ENSG00000105173	ENSG00000105173	protein_coding	protein_coding	1.13878	1.21442	0.8	0.84	1	1	0.0036262	2.39098e-16	0.992891	0.992891	1_to_1	identical gene model		12;9;10;4;8;7;2	12;8;9;10;2;7;4	7	7											0	EFO_0000178	0.37604	1			yes
Fibroblast	ENSG00000105176	URI1	ENSG00000105176	ENSG00000105176	protein_coding	protein_coding	7.99429	8.09138	7.34	7.6	1	1	0.00362656	2.39098e-16	0.975039	0.975039	1_to_1	identical gene model		11;11;5;6;3;10;5;6;7;2;3;6;2	11;5;6;2;2;11;10;7;6;6;5;3;3	13	13	diff_parts_same_contig, new_contig_added										0	EFO_0004875	0.18701	0
Fibroblast	ENSG00000105185	PDCD5	ENSG00000105185	ENSG00000105185	protein_coding	protein_coding	125.373	123.601	118.35	116.67	1	1	0.00386199	3.39011e-14	0.933472	0.933476	1_to_1	identical gene model		6;3;4;6;4;2;6;5	6;4;6;5;3;6;4;2	8	8											0	EFO_0005192	0.46947	0
Fibroblast	ENSG00000105186	ANKRD27	ENSG00000105186	ENSG00000105186	protein_coding	protein_coding	30.7351	30.8698	29.27	29.34	1	1	0.00367698	2.39098e-16	0.277564	0.277572	1_to_1	identical gene model		29;7;5;12;3;8;4;8;3	29;3;8;12;3;7;8;5;4	9	9	diff_parts_same_contig										0	Orphanet_75374	0.41578	0
Fibroblast	ENSG00000105193	RPS16	ENSG00000105193	ENSG00000105193	protein_coding	protein_coding	1544.35	1517.5	1621.81	1610.54	1	1	0.00365516	7.81762e-16	0.948704	0.948705	1_to_1	identical gene model		5;4;2;5;4;4;5;2	5;4;5;5;4;2;2;4	8	8	diff_parts_same_contig										0	Orphanet_586	0.49338	0
Fibroblast	ENSG00000105197	TIMM50	ENSG00000105197	ENSG00000105197	protein_coding	protein_coding	18.7598	18.3295	13.75	13.75	1	1	0.00362638	2.39098e-16	0.995708	0.995708	1_to_1	identical gene model		11;8;4;1;5;2;3;7;6;3;8;4;2;4;10;7;7;9;11	11;10;11;4;3;7;7;7;4;6;8;9;8;2;5;3;4;1;2	19	19	diff_parts_same_contig						1	3-methylglutaconic aciduria, type IX	3	known_molec_cause	0	MONDO_0044724	0.77087	0
Fibroblast	ENSG00000105198	LGALS13	ENSG00000105198	ENSG00000105198	protein_coding	protein_coding					0	0					1_to_1	exon_count_diff		4;3;2;4	5;4;3;2	4	4											0	EFO_0003923	0.093244	0
Fibroblast	ENSG00000105202	FBL	ENSG00000105202	ENSG00000105202	protein_coding	protein_coding	14.2694	14.2582	12.31	12.83	1	1	0.00362689	2.39098e-16	0.997077	0.997077	1_to_1	identical gene model		9;5;5;7;6;7;7;7;5;5;8	9;6;5;7;7;8;7;7;5;5;5	11	11	diff_parts_same_contig		Unknown	Unknown							0	MONDO_0011962	0.099577	0
Fibroblast	ENSG00000105204	DYRK1B	ENSG00000105204	ENSG00000105204	protein_coding	protein_coding	3.85689	3.9119	3.71	3.71	1	1	0.00362628	2.39098e-16	0.983255	0.983255	1_to_1	identical gene model		11;12;11;11;11;5;2;4	11;11;12;11;11;2;5;4	8	8	diff_parts_same_contig		Unknown	Unknown			1	Abdominal obesity-metabolic syndrome 3	3	known_molec_cause	0	EFO_0000195	0.65083	0
Fibroblast	ENSG00000105205	CLC	ENSG00000105205	ENSG00000105205	protein_coding	protein_coding	8.3525	8.3125	5.745	5.665	0	0			0	0	1_to_1	identical gene model		4	4	1	1	diff_parts_same_contig						1	Cold-induced sweating syndrome 2	3	known_molec_cause	0	EFO_0004842	0.36253	0
Fibroblast	ENSG00000105219	CCNP	ENSG00000105219	ENSG00000105219	protein_coding	protein_coding	0.472857	0.471429	0.235	0.235	0	0			0.922687	0.922687	1_to_1	identical gene model		4;5;4;3;6	5;6;3;4;4	5	5	diff_parts_same_contig						0	Cataract 27, nuclear progressive	2	linakge_mapping	0	EFO_0010701	0.074643	0
Fibroblast	ENSG00000105220	GPI	ENSG00000105220	ENSG00000105220	protein_coding	protein_coding	18.1526	18.8769	13.9	13.885	1	1	0.00362576	2.39098e-16	0.997904	0.997904	1_to_1	identical gene model		18;19;1;7;16;6;5;18;6;5;5;5;2;6;5;7;6;6;19;3;17	5;6;6;6;19;18;7;5;6;3;18;6;5;5;17;16;19;2;5;7;1	21	21			Variation, GRC Housekeeping	GRC Housekeeping, Variation		High Signal Region	1	Hemolytic anemia, nonspherocytic, due to glucose phosphate isomerase deficiency	3	known_molec_cause	1	Orphanet_712	0.82477	0
Fibroblast	ENSG00000105221	AKT2	ENSG00000105221	ENSG00000105221	protein_coding	protein_coding	18.2178	18.5359	15.44	16.52	1	1	0.00362453	2.39098e-16	0.996326	0.996326	1_to_1	identical gene model	0.999999	12;5;13;6;4;14;7;4;7;13;5;6;5;6;4;10;5;6;6;3;5;4;6;7;5;5;2;7;5;3;2;10;1;12;4;4;4;2;5;14;6;6;5;5	14;13;6;10;4;13;5;4;14;12;5;12;10;6;5;3;3;4;4;2;6;7;7;6;1;5;6;5;6;6;5;4;7;5;5;7;5;6;5;4;4;5;2;2	44	44	new_contig_added, diff_parts_same_contig						1	Diabetes mellitus, type II;Hypoinsulinemic hypoglycemia with hemihypertrophy	3;3	known_molec_cause;known_molec_cause	0	Orphanet_293964	0.66444	1			yes
Fibroblast	ENSG00000105223	PLD3	ENSG00000105223	ENSG00000105223	protein_coding	protein_coding	116.375	117.31	109.68	110.96	1	1	0.00377078	7.8967e-16	0.995465	0.995465	1_to_1	identical gene model		13;6;7;13;12;13;13;2;2;2;2;3;3;5;4;3;8;5;4;3;4;3;5;5	4;3;7;4;12;13;3;5;13;13;5;8;5;13;4;6;2;2;5;3;2;2;3;3	24	24	diff_parts_same_contig						1	?Spinocerebellar ataxia 46	3	known_molec_cause	0	Orphanet_94145	0.4784	0
Fibroblast	ENSG00000105227	PRX	ENSG00000105227	ENSG00000105227	protein_coding	protein_coding	1.01905	1.01455	0.85	0.85	1	1	0.0036262	2.39098e-16	0.992816	0.992817	1_to_1	identical gene model		6;7;3;3;7;2;2;2;2;3;3;3;2;2;2;2;2;2;2;2;2;2;2;2;2;2;3;2;2;2	3;2;2;6;7;7;2;2;3;2;3;2;2;3;2;2;3;2;2;2;2;2;2;2;2;2;3;2;2;2	30	30	diff_parts_same_contig						1	Charcot-Marie-Tooth disease, type 4F;Dejerine-Sottas disease	3;3	known_molec_cause;known_molec_cause	0	MONDO_0013959	0.73589	0
Fibroblast	ENSG00000105229	PIAS4	ENSG00000105229	ENSG00000105229	protein_coding	protein_coding	29.1898	29.4543	27.78	27.84	1	1	0.0036255	2.39098e-16	0.342147	0.342147	1_to_1	identical gene model		11;3;5;4;4;2	11;4;4;3;5;2	6	6	diff_parts_same_contig		Variation	Variation							0	EFO_0000304	0.28386	0
Fibroblast	ENSG00000105245	NUMBL	ENSG00000105245	ENSG00000105245	protein_coding	protein_coding	28.243	28.1445	27.37	27.24	1	1	0.00362611	2.39098e-16	0.816199	0.816198	1_to_1	identical gene model		10;9;4;6;1;8;9;4;4;6;5	10;9;9;5;4;8;6;4;6;4;1	11	11	diff_parts_same_contig, new_contig_added		Clone Problem	Clone Problem							0	EFO_0007794	0.28849	0
Fibroblast	ENSG00000105246	EBI3	ENSG00000105246	ENSG00000105246	protein_coding	protein_coding	1.34913	1.34478	0.57	0.57	1	1	0.00362621	2.39098e-16	0.147841	0.147841	1_to_1	identical gene model		5;2	5;2	2	2											0	EFO_0010916	0.26346	0
Fibroblast	ENSG00000105248	YJU2	ENSG00000105248	ENSG00000105248	protein_coding	protein_coding	58.8083	57.7388	57.35	56.53	1	1	0.00362592	2.39098e-16	0.377433	0.377433	1_to_1	identical gene model		8;5	8;5	2	2											0	EFO_0007937	0.28773	0
Fibroblast	ENSG00000105251	SHD	ENSG00000105251	ENSG00000105251	protein_coding	protein_coding					0	0			1	1	1_to_1	identical gene model		6;4;2;5;3	6;5;4;3;2	5	5											0	EFO_0004312;GO_0097366	0.20388	0
Fibroblast	ENSG00000105254	TBCB	ENSG00000105254	ENSG00000105254	protein_coding	protein_coding	35.7643	35.3974	34.7	34.58	1	1	0.00362595	2.39098e-16	0.994055	0.994054	1_to_1	identical gene model		6;4;3;2;6;4;3;5;4;3;6;4;2;3;7	2;3;6;2;4;7;6;4;5;3;4;6;3;4;3	15	15											0	EFO_0001075	0.19572	0
Fibroblast	ENSG00000105255	FSD1	ENSG00000105255	ENSG00000105255	protein_coding	protein_coding	1.33463	1.33179	1.045	1.125	1	1	0.00362621	2.39098e-16	0.978529	0.978529	1_to_1	identical gene model		13;3;7;13;7;7;6;4;6;6	13;6;6;13;4;6;7;7;7;3	10	10											0	EFO_0004312;GO_0097366	0.021348	0
Fibroblast	ENSG00000105258	POLR2I	ENSG00000105258	ENSG00000105258	protein_coding	protein_coding	83.2013	82.2209	85.27	83.81	1	1	0.00362565	2.39098e-16	0.915567	0.915567	1_to_1	identical gene model		6;5;6;5;2;5;6	6;5;5;6;5;6;2	7	7											0	EFO_0000764	0.59999	0
Fibroblast	ENSG00000105261	OVOL3	ENSG00000105261	ENSG00000105261	protein_coding	protein_coding	1.16	1.16	1.16	1.16	0	0			0.666667	0.666667	1_to_1	identical gene model		3;4	4;3	2	2											0	EFO_0004254	0.031603	0
Fibroblast	ENSG00000105270	CLIP3	ENSG00000105270	ENSG00000105270	protein_coding	protein_coding	116.368	116.924	109.18	108.95	1	1	0.00359296	4.24931e-16	0.381719	0.381718	1_to_1	identical gene model		14;2;2;5;4;13	14;13;2;5;4;2	6	6											0	Orphanet_137783	0.034452	0
Fibroblast	ENSG00000105278	ZFR2	ENSG00000105278	ENSG00000105278	protein_coding	protein_coding					0	0			1	1	1_to_1	identical gene model		19;9;2;3;4;2;5;4;3;4	19;9;5;3;4;3;2;4;4;2	10	10											0	EFO_0004268	0.2357	0
Fibroblast	ENSG00000105281	SLC1A5	ENSG00000105281	ENSG00000105281	protein_coding	protein_coding	95.6259	97.1858	52.5	55.2	1	1	0.00366258	2.39098e-16	0.976963	0.976964	1_to_1	identical gene model		8;7;8;6;7;4	8;7;7;8;6;4	6	6											0	EFO_0004980	0.26486	0
Fibroblast	ENSG00000105287	PRKD2	ENSG00000105287	ENSG00000105287	protein_coding	protein_coding	2.56935	2.60708	2.41	2.41	1	1	0.0036262	2.39098e-16	0.99766	0.997662	1_to_1	identical gene model	0.99992	18;19;2;3;4;19;2;9;10;4;5;10;4;17;5;19;5	19;9;18;19;5;17;10;10;19;3;4;5;4;4;5;2;2	17	17	new_contig_added, diff_parts_same_contig										0	MONDO_0005147	0.32412	0
Fibroblast	ENSG00000105289	TJP3	ENSG00000105289	ENSG00000105289	protein_coding	protein_coding	0.53	0.52	0.53	0.52	0	0			0.8	0.8	1_to_1	identical gene model		20;21;5;3;20;4;21;5;5	5;21;20;4;21;20;5;5;3	9	9											0	EFO_0004532	0.26761	0
Fibroblast	ENSG00000105290	APLP1	ENSG00000105290	ENSG00000105290	protein_coding	protein_coding	2.39176	2.33962	1.66	1.56	1	1	0.0036262	2.39098e-16	0.995141	0.995141	1_to_1	identical gene model		17;17;16;8;8;6;5;17;3;2;7;17	17;17;17;17;16;5;7;8;6;8;3;2	12	12	diff_parts_same_contig										0	EFO_0005116	0.074296	0
Fibroblast	ENSG00000105298	CACTIN	ENSG00000105298	ENSG00000105298	protein_coding	protein_coding	20.7927	20.6415	20.38	19.89	1	1	0.00362491	2.39098e-16	0.874283	0.874283	1_to_1	identical gene model		12;11;10;12;8;4;6;2;1;4	10;2;4;12;11;12;8;6;4;1	10	10											0	EFO_0004587	0.070936	0
Fibroblast	ENSG00000105321	CCDC9	ENSG00000105321	ENSG00000105321	protein_coding	protein_coding	31.3846	31.1735	28.14	28.05	1	1	0.00362461	2.39098e-16	0.850395	0.850395	1_to_1	identical gene model		12;4;3;5;3;2;14	2;14;12;5;4;3;3	7	7											0	EFO_0004842	0.26953	0
Fibroblast	ENSG00000105323	HNRNPUL1	ENSG00000105323	ENSG00000105323	protein_coding	protein_coding	18.9195	19.9391	9.25	9.37	1	1	0.00362401	2.39098e-16	0.997315	0.997315	1_to_1	identical gene model		15;15;14;15;15;7;15;15;2;4;6;2;12;10;2;2;5;5;5;15;3;3	15;15;6;10;5;14;15;15;3;15;3;5;15;7;15;2;2;12;5;2;2;4	22	22	diff_parts_same_contig, new_contig_added		Variation, Clone Problem	Variation, Clone Problem							0	EFO_0004526	0.18556	0
Fibroblast	ENSG00000105325	FZR1	ENSG00000105325	ENSG00000105325	protein_coding	protein_coding	16.4084	16.3406	14.47	14.62	1	1	0.00362601	2.39098e-16	0.902271	0.902271	1_to_1	identical gene model		11;13;14;2;2;5;13;6;16	14;16;5;13;11;13;6;2;2	9	9	diff_parts_same_contig										0	HP_0001263	0.28883	0
Fibroblast	ENSG00000105327	BBC3	ENSG00000105327	ENSG00000105327	protein_coding	protein_coding	5.57984	5.59683	5.19	5.2	1	1	0.00362619	2.39098e-16	0.984518	0.984518	1_to_1	identical gene model		2;3;4;4;2;1	1;2;3;4;4;2	6	6											0	EFO_0004980	0.35258	0
Fibroblast	ENSG00000105329	TGFB1	ENSG00000105329	ENSG00000105329	protein_coding	protein_coding	337.877	337.725	224.55	233.8	1	1	0.0036633	3.4816e-16	0.269513	0.269518	1_to_1	identical gene model		7;3;4;3	4;7;3;3	4	4	new_contig_added						1	Camurati-Engelmann disease;Inflammatory bowel disease, immunodeficiency, and encephalopathy;{Cystic fibrosis lung disease, modifier of}	3;3;3	known_molec_cause;known_molec_cause;known_molec_cause	0	MONDO_0007542	0.74436	0
Fibroblast	ENSG00000105339	DENND3	ENSG00000105339	ENSG00000105339	protein_coding	protein_coding	3.65019	3.82661	2.43	2.485	1	1	0.00362621	2.39098e-16	0.988641	0.988641	1_to_1	identical gene model		23;21;5;3;4;2;4;22;3;4;23;6;2;2;5;4;2;2;7;3;5;2	4;4;23;4;23;5;7;22;21;2;2;4;6;3;3;3;5;5;2;2;2;2	22	22	new_contig_added, diff_parts_same_contig			GRC Housekeeping							0	EFO_0004308	0.34586	0
Fibroblast	ENSG00000105341	DMAC2	ENSG00000105341	ENSG00000105341	protein_coding	protein_coding	3.15724	3.18433	3.025	3.06	1	1	0.00362621	2.39098e-16	0.996057	0.996057	1_to_1	identical gene model		6;5;6;4;4;5;3;5;4;5;3;5;4;4;4;1	6;4;3;5;5;5;5;6;4;3;4;4;5;4;4;1	16	16	diff_parts_same_contig		Path Problem	Path Problem							0	EFO_0004339	0.1599	0
Fibroblast	ENSG00000105352	CEACAM4	ENSG00000105352	ENSG00000105352	protein_coding	protein_coding					0	0			1	1	1_to_1	identical gene model	0.99991	7;2;6	7;6;2	3	3	new_contig_added		Path Problem	Path Problem							0	EFO_0007318	0.083003	0
Fibroblast	ENSG00000105355	PLIN3	ENSG00000105355	ENSG00000105355	protein_coding	protein_coding	35.283	34.4082	28	27.51	1	1	0.00362805	2.39098e-16	0.981001	0.981001	1_to_1	identical gene model		8;8;3;4;5;6;8	8;8;5;8;4;6;3	7	7											0	EFO_0004705	0.075872	0
Fibroblast	ENSG00000105357	MYH14	ENSG00000105357	ENSG00000105357	protein_coding	protein_coding	0.235	0.23	0.235	0.23	0	0			0.989729	0.989729	1_to_1	identical gene model		21;41;42;30;10;40;1;42;24;43;2;13	42;43;41;42;30;13;24;2;40;21;10;1	12	12	new_contig_added, diff_parts_same_contig						1	?Peripheral neuropathy, myopathy, hoarseness, and hearing loss;Deafness, autosomal dominant 4A	3;3	known_molec_cause;known_molec_cause	0	MONDO_0019587	0.72345	0
Fibroblast	ENSG00000105364	MRPL4	ENSG00000105364	ENSG00000105364	protein_coding	protein_coding	30.8359	30.2171	29.55	29.27	1	1	0.00362697	2.39098e-16	0.975822	0.975822	1_to_1	identical gene model		9;10;9;6;3;6;8;4;8;3;10	10;8;10;6;8;9;9;3;6;3;4	11	11											0	EFO_0004533	0.17391	0
Fibroblast	ENSG00000105366	SIGLEC8	ENSG00000105366	ENSG00000105366	protein_coding	protein_coding	3.04	3.05	3.04	3.05	0	0			0	0	1_to_1	identical gene model		7;6;6;3	6;7;6;3	4	4	diff_parts_same_contig										0	MONDO_0004627	0.25951	0
Fibroblast	ENSG00000105369	CD79A	ENSG00000105369	ENSG00000105369	protein_coding	protein_coding	1.4935	1.47	1.09	1.08	1	1	0.0036262	2.39098e-16	0.243668	0.243668	1_to_1	identical gene model		5;5;3	5;3;5	3	3	new_contig_added, diff_parts_same_contig		Path Problem	Path Problem			1	Agammaglobulinemia 3	3	known_molec_cause	0	Orphanet_33110	0.70577	1			yes
Fibroblast	ENSG00000105370	LIM2	ENSG00000105370	ENSG00000105370	protein_coding	protein_coding					0	0					1_to_1	identical gene model		5;5	5;5	2	2							1	Cataract 19, multiple types	3	known_molec_cause	0	MONDO_0011060	0.51036	0
Fibroblast	ENSG00000105371	ICAM4	ENSG00000105371	ENSG00000105371	protein_coding	protein_coding	0.37	0.3675	0.375	0.375	0	0			0.962243	0.962243	1_to_1	identical gene model		3;3;2	3;3;2	3	3							1	[Blood group, Landsteiner-Wiener]	3	known_molec_cause	0	EFO_0000304	0.22337	0
Fibroblast	ENSG00000105372	RPS19	ENSG00000105372	ENSG00000105372	protein_coding	protein_coding	483.048	470.9	489.61	461.54	1	1	0.00359994	2.39098e-16	0.973135	0.973135	1_to_1	identical gene model	0.999797	6;6;4;5;3;6;6;5	3;6;6;5;6;4;6;5	8	8	new_contig_added, diff_parts_same_contig		Path Problem	Path Problem			1	Diamond-Blackfan anemia 1	3	known_molec_cause	1	Orphanet_124	0.82055	0
Fibroblast	ENSG00000105373	NOP53	ENSG00000105373	ENSG00000105373	protein_coding	protein_coding	69.5421	68.5718	66.7	65.16	1	1	0.00362624	2.39098e-16	0.982555	0.982555	1_to_1	identical gene model		13;5;6;10;9;2;11;8;2;6;2;10	13;6;11;10;2;6;10;2;9;8;5;2	12	12	diff_parts_same_contig										0	OBI_1110021;EFO_0000544	0.085184	0
Fibroblast	ENSG00000105374	NKG7	ENSG00000105374	ENSG00000105374	protein_coding	protein_coding	13.29	13.2733	10.19	10.19	0	0			0.321429	0.321429	1_to_1	identical gene model		4;3;4;3;3	3;4;3;3;4	5	5											0	EFO_0007990	0.12758	0
Fibroblast	ENSG00000105376	ICAM5	ENSG00000105376	ENSG00000105376	protein_coding	protein_coding	1.32286	1.30682	1.12	1.105	1	1	0.00362621	2.39098e-16	0.980902	0.980902	1_to_1	identical gene model		11;3;9;2;1	11;1;3;2;9	5	5											0	EFO_0004747	0.29648	0
Fibroblast	ENSG00000105379	ETFB	ENSG00000105379	ENSG00000105379	protein_coding	protein_coding	23.1838	22.9286	22.41	21.8	1	1	0.00362646	2.39098e-16	0.982924	0.982922	1_to_1	identical gene model		6;5;4;1;5	6;5;5;1;4	5	5							1	Glutaric acidemia IIB	3	known_molec_cause	0	MONDO_0009282	0.73836	0
Fibroblast	ENSG00000105383	CD33	ENSG00000105383	ENSG00000105383	protein_coding	protein_coding					0	0			0.725	0.725	1_to_1	identical gene model		7;7;6;5;6;2;6	6;5;7;7;6;6;2	7	7	diff_parts_same_contig, new_contig_added										0	EFO_0000222	0.57579	0
Fibroblast	ENSG00000105388	CEACAM5	ENSG00000105388	ENSG00000105388	protein_coding	protein_coding	0.17	0.17	0.17	0.17	0	0			0.928571	0.928571	1_to_1	identical gene model	0.999874	10;10;10;2;3;2;3;7;6;9	10;2;10;3;10;7;6;9;2;3	10	10	new_contig_added, diff_parts_same_contig		Path Problem	Path Problem							0	EFO_0003060	0.32223	0
Fibroblast	ENSG00000105392	CRX	ENSG00000105392	ENSG00000105392	protein_coding	protein_coding					0	0			1	1	1_to_1	identical gene model		4;5;2;3;2;1;3	3;1;5;2;4;3;2	7	7							1	Cone-rod dystrophy, X-linked, 1;Cone-rod retinal dystrophy-2;Leber congenital amaurosis 7;Macular degeneration, X-linked atrophic;Retinitis pigmentosa 3;Retinitis pigmentosa, X-linked, and sinorespiratory infections, with or without deafness	3;3;3;3;3;3	known_molec_cause;known_molec_cause;known_molec_cause;known_molec_cause;known_molec_cause;known_molec_cause	0	MONDO_0018998	0.79357	0
Fibroblast	ENSG00000105393	BABAM1	ENSG00000105393	ENSG00000105393	protein_coding	protein_coding	22.3317	22.2766	21.5	21.44	1	1	0.00362645	2.39098e-16	0.995181	0.995181	1_to_1	identical gene model		9;6;5;9;4;6;7;9;3;4;5;7;9;6;3;6;7;6	6;9;9;7;4;9;5;9;6;7;6;5;6;7;6;4;3;3	18	18	diff_parts_same_contig										0	MONDO_0008170	0.28225	0
Fibroblast	ENSG00000105397	TYK2	ENSG00000105397	ENSG00000105397	protein_coding	protein_coding	48.1652	48.7378	46.75	46.84	1	1	0.00362497	2.39098e-16	0.983072	0.983071	1_to_1	identical gene model		23;21;2;3;25;3;2;6;2;17;4;2;3;2;4;5;3;5;6;2;5	23;21;25;2;2;4;2;2;6;5;3;4;2;17;6;3;3;2;3;5;5	21	21							1	Immunodeficiency 35	3	known_molec_cause	0	Orphanet_331226	0.72745	0
Fibroblast	ENSG00000105398	SULT2A1	ENSG00000105398	ENSG00000105398	protein_coding	protein_coding					0	0					1_to_1	identical gene model	0.999484	6	6	1	1	diff_parts_same_contig, new_contig_added										0	EFO_0004631	0.42637	0
Fibroblast	ENSG00000105401	CDC37	ENSG00000105401	ENSG00000105401	protein_coding	protein_coding	174.712	172.763	163.53	162.28	1	1	0.00362615	2.39098e-16	0.920213	0.920202	1_to_1	identical gene model		8;4;5;2;5;6;4;2;7;8	8;7;5;2;2;6;8;4;4;5	10	10											0	EFO_0000311	0.61546	0
Fibroblast	ENSG00000105402	NAPA	ENSG00000105402	ENSG00000105402	protein_coding	protein_coding	23.1787	23.9742	22.36	22.36	1	1	0.00362585	2.39098e-16	0.992953	0.992953	1_to_1	identical gene model		11;10;4;6;9;5;5;6;5;10;7;4;7;2;3;5;5;6;10;3;4;5	11;5;5;3;10;9;10;6;5;10;6;4;5;7;7;4;6;5;5;3;4;2	22	22											0	EFO_0007680	0.14935	0
Fibroblast	ENSG00000105404	RABAC1	ENSG00000105404	ENSG00000105404	protein_coding	protein_coding	154.661	151.879	145.32	142.06	1	1	0.00362537	2.39098e-16	0.979658	0.979657	1_to_1	identical gene model		5;2;3;1;2;5;3;5;3;4	1;5;4;5;3;2;5;3;3;2	10	10	diff_parts_same_contig		Path Problem	Path Problem							0	EFO_0004346;EFO_0004464	0.043402	0
Fibroblast	ENSG00000105409	ATP1A3	ENSG00000105409	ENSG00000105409	protein_coding	protein_coding	0.194545	0.1875	0.17	0.145	0	0			0.95726	0.95726	1_to_1	identical gene model		22;2;4;8;2;23;23;23;2;2;2;2;2;23	22;23;23;23;23;2;8;2;4;2;2;2;2	14	13	diff_parts_same_contig, new_contig_added		Path Problem	Path Problem			1	Alternating hemiplegia of childhood 2;CAPOS syndrome;Developmental and epileptic encephalopathy 99;Dystonia-12	3;3;3;3	known_molec_cause;known_molec_cause;known_molec_cause;known_molec_cause	1	Orphanet_2131	0.84925	0
Fibroblast	ENSG00000105419	MEIS3	ENSG00000105419	ENSG00000105419	protein_coding	protein_coding	16.3866	16.4391	15.29	15.65	1	1	0.00362411	2.39098e-16	0.989013	0.989013	1_to_1	identical gene model		13;13;5;13;5;12;8;7;2;13;13;13;5;3	13;13;13;13;8;13;13;7;12;3;5;5;5;2	14	14	diff_parts_same_contig										0	MONDO_0005090	0.0388	0
Fibroblast	ENSG00000105426	PTPRS	ENSG00000105426	ENSG00000105426	protein_coding	protein_coding	21.8479	23.6133	13.08	14.02	1	1	0.00362506	2.39098e-16	0.98364	0.98364	1_to_1	identical gene model		28;3;37;32;31;4;4;4;28	31;37;28;32;28;4;4;4;3	9	9	diff_parts_same_contig, new_contig_added										0	EFO_0006797	0.31981	0
Fibroblast	ENSG00000105427	CNFN	ENSG00000105427	ENSG00000105427	protein_coding	protein_coding	4.117	4.04706	3.385	3.35	1	1	0.00362621	2.39098e-16	0.545909	0.545909	1_to_1	identical gene model		4;5	4;5	2	2	diff_parts_same_contig										0	EFO_0005922	0.046101	0
Fibroblast	ENSG00000105428	ZNRF4	ENSG00000105428	ENSG00000105428	protein_coding	protein_coding	0.3	0.3	0.3	0.3	0	0			0	0	1_to_1	identical gene model		1	1	1	1											0	EFO_0009700	0.20467	0
Fibroblast	ENSG00000105429	MEGF8	ENSG00000105429	ENSG00000105429	protein_coding	protein_coding	2.01	2.175	1.275	2.03	0	0			0.999971	0.999971	1_to_1	identical gene model		42;41;41;4;2;3;2	41;41;42;2;3;4;2	7	7	diff_parts_same_contig						1	Carpenter syndrome 2	3	known_molec_cause	0	MONDO_0019012	0.77309	0
Fibroblast	ENSG00000105438	KDELR1	ENSG00000105438	ENSG00000105438	protein_coding	protein_coding	48.331	50.7331	33.46	33.3	1	1	0.00362246	2.39098e-16	0.981899	0.981899	1_to_1	identical gene model		5;2;4;3;5	5;4;5;3;2	5	5	diff_parts_same_contig										0	EFO_1000044	0.20962	0
Fibroblast	ENSG00000105443	CYTH2	ENSG00000105443	ENSG00000105443	protein_coding	protein_coding	17.0402	16.9918	16.8	16.71	1	1	0.00362364	2.39098e-16	0.970983	0.970983	1_to_1	identical gene model		7;12;12;12;7;3;3;4;2;11;5;2;4;13	12;7;12;11;3;4;12;13;7;5;3;2;4;2	14	14	diff_parts_same_contig										0	EFO_0004584	0.078956	0
Fibroblast	ENSG00000105447	GRWD1	ENSG00000105447	ENSG00000105447	protein_coding	protein_coding	35.4008	34.9889	33.85	33.11	1	1	0.00362564	2.39098e-16	0.329474	0.329474	1_to_1	identical gene model		7;6;2	6;7;2	3	3	diff_parts_same_contig										0	EFO_0001075	0.20795	0
Fibroblast	ENSG00000105464	GRIN2D	ENSG00000105464	ENSG00000105464	protein_coding	protein_coding	8.28857	8.53615	5.72	5.71	1	1	0.00362469	2.39098e-16	0	0	1_to_1	identical gene model		13	13	1	1	new_contig_added, diff_parts_same_contig						1	Developmental and epileptic encephalopathy 46	3	known_molec_cause	0	MONDO_0018614	0.6365	0
Fibroblast	ENSG00000105467	SYNGR4	ENSG00000105467	ENSG00000105467	protein_coding	protein_coding	0.822	0.763333	0.45	0.465	0	0			0.285714	0.285714	1_to_1	identical gene model		5;3;3;4	5;3;4;3	4	4	diff_parts_same_contig										0	EFO_0003060	0.028539	0
Fibroblast	ENSG00000105472	CLEC11A	ENSG00000105472	ENSG00000105472	protein_coding	protein_coding	94.3859	94.3418	91.34	91.42	1	1	0.00362547	2.39098e-16	0.859281	0.859281	1_to_1	identical gene model		4;4;5	4;5;4	3	3	diff_parts_same_contig										0	EFO_0004339	0.28828	0
Fibroblast	ENSG00000105479	ODAD1	ENSG00000105479	ENSG00000105479	protein_coding	protein_coding	0.38	0.375	0.22	0.25	0	0	0.00362621	2.39098e-16	0.934437	0.934437	1_to_1	identical gene model		14;15;2;7;4;5;13;5;16	14;15;16;7;13;5;5;4;2	9	9	diff_parts_same_contig						1	Ciliary dyskinesia, primary, 20	3	known_molec_cause	0	Orphanet_244	0.70338	0
Fibroblast	ENSG00000105483	CARD8	ENSG00000105483	ENSG00000105483	protein_coding	protein_coding	5.2423	5.23444	4.94	4.93	1	1	0.00362623	2.39098e-16	0.983028	0.983028	1_to_1	identical gene model		5;11;11;11;5;4;4;10;9;8;4;12;15;5;11;12;13;4;10;6;12;12;5;3;14;6;6;3;2;8;14	8;4;11;10;14;11;11;5;9;15;13;12;14;12;12;11;12;10;6;8;3;5;2;4;5;4;6;3;4;5;6	31	31	diff_parts_same_contig, new_contig_added						1	?Inflammatory bowel disease (Crohn disease) 30	3	known_molec_cause	0	EFO_0003767	0.33262	0
Fibroblast	ENSG00000105486	LIG1	ENSG00000105486	ENSG00000105486	protein_coding	protein_coding	3.79161	3.93983	2.43	2.69	1	1	0.00362626	2.39098e-16	0.997469	0.99747	1_to_1	identical gene model		28;27;26;14;6;23;28;4;5;3;4;6;8;2;4;3;7;3;4;28;27	28;26;2;3;27;28;23;28;27;8;3;4;4;14;4;5;7;6;6;4;3	21	21	new_contig_added, diff_parts_same_contig						1	Immunodeficiency 96	3	known_molec_cause	0	EFO_0000764	0.36958	0
Fibroblast	ENSG00000105492	SIGLEC6	ENSG00000105492	ENSG00000105492	protein_coding	protein_coding					0	0					1_to_1	identical gene model		6;7;7;6;8;7;4;5;5	8;7;6;7;7;4;6;5;5	9	9	diff_parts_same_contig										0	EFO_0008285	0.31431	0
Fibroblast	ENSG00000105497	ZNF175	ENSG00000105497	ENSG00000105497	protein_coding	protein_coding	4.32613	4.35875	4.06	4.175	1	1	0.00362587	2.39098e-16	0.284612	0.284612	1_to_1	identical gene model		5;4;2;3;3	5;2;3;4;3	5	5	diff_parts_same_contig										0	EFO_1000044	0.13942	0
Fibroblast	ENSG00000105499	PLA2G4C	ENSG00000105499	ENSG00000105499	protein_coding	protein_coding	3.42145	3.30895	2.37	2.33	1	1	0.00362621	2.39098e-16	0.980175	0.98015	1_to_1	identical gene model		17;3;4;3;5;6;4;3;3;3;6;3;3;5;4;4;5;6;17;5;7;17;2;8	17;17;3;17;6;3;7;5;5;8;3;5;4;3;3;6;6;4;3;4;5;2;3;4	24	24	diff_parts_same_contig										0	EFO_0000304	0.18024	0
Fibroblast	ENSG00000105501	SIGLEC5	ENSG00000105501	ENSG00000105501	protein_coding	protein_coding					0	0			1	1	1_to_1	identical gene model		10	10	1	1	new_contig_added, diff_parts_same_contig										0	EFO_0004842	0.37562	0
Fibroblast	ENSG00000105507	CABP5	ENSG00000105507	ENSG00000105507	protein_coding	protein_coding					0	0					1_to_1	identical gene model		6;2	6;2	2	2											0	HP_0000539	0.24497	0
Fibroblast	ENSG00000105509	HAS1	ENSG00000105509	ENSG00000105509	protein_coding	protein_coding	1.13375	1.10706	0.795	0.75	0	0			0.951146	0.951146	1_to_1	identical gene model		5;5;3;4;4	5;5;4;3;4	5	5	diff_parts_same_contig										0	EFO_0006941	0.34206	0
Fibroblast	ENSG00000105514	RAB3D	ENSG00000105514	ENSG00000105514	protein_coding	protein_coding	6.76254	6.86508	6.67	6.67	1	1	0.00362492	2.39098e-16	0.51584	0.51584	1_to_1	identical gene model		5;5	5;5	2	2	diff_parts_same_contig		GRC Housekeeping	GRC Housekeeping							0	EFO_0000616	0.090806	0
Fibroblast	ENSG00000105516	DBP	ENSG00000105516	ENSG00000105516	protein_coding	protein_coding	7.28597	7.12922	6.46	6.315	1	1	0.0036263	2.39098e-16	0.93418	0.93418	1_to_1	identical gene model		4;3;2;3;3	4;3;2;3;3	5	5	diff_parts_same_contig										0	EFO_0007990	0.15599	0
Fibroblast	ENSG00000105518	TMEM205	ENSG00000105518	ENSG00000105518	protein_coding	protein_coding	69.1703	68.252	66.54	66.32	1	1	0.00350473	2.41025e-15	0.976396	0.976395	1_to_1	identical gene model		3;4;2;3;4;3;4;4;2;4;4;4;3;4;3;4	4;3;4;3;2;4;4;4;4;4;2;3;3;4;4;3	16	16	diff_parts_same_contig		GRC Housekeeping	GRC Housekeeping							0	EFO_0000182	0.042317	0
Fibroblast	ENSG00000105519	CAPS	ENSG00000105519	ENSG00000105519	protein_coding	protein_coding	14.0711	13.8029	11.31	11.25	1	1	0.00362571	2.39098e-16	0.807687	0.807687	1_to_1	identical gene model		6;2;5;3;3	6;5;3;2;3	5	5											0	EFO_0007825	0.10301	0
Fibroblast	ENSG00000105520	PLPPR2	ENSG00000105520	ENSG00000105520	protein_coding	protein_coding	23.9014	24.4558	20.99	21.4	1	1	0.00362205	2.39098e-16	0.951323	0.951323	1_to_1	identical gene model		10;5;4;4;2;3;4;10	10;4;4;5;10;2;4;3	8	8	diff_parts_same_contig		GRC Housekeeping	GRC Housekeeping							0	EFO_0004732	0.11549	0
Fibroblast	ENSG00000105523	FAM83E	ENSG00000105523	ENSG00000105523	protein_coding	protein_coding	0.293333	0.293333	0.29	0.29	0	0			0.0909091	0.0909091	1_to_1	identical gene model		5;3;2;3	5;3;2;3	4	4	diff_parts_same_contig										0	EFO_0010118	0.29827	0
Fibroblast	ENSG00000105538	RASIP1	ENSG00000105538	ENSG00000105538	protein_coding	protein_coding	1.37636	1.34789	0.8	0.8	1	1	0.00362562	2.39098e-16	0.808556	0.808556	1_to_1	identical gene model		12;3;3;4	12;4;3;3	4	4	diff_parts_same_contig										0	EFO_0004309	0.25166	0
Fibroblast	ENSG00000105549	THEG	ENSG00000105549	ENSG00000105549	protein_coding	protein_coding	0.32	0.32	0.32	0.32	0	0			0.833333	0.833333	1_to_1	identical gene model		8;7;5;3	8;3;7;5	4	4											0	Orphanet_276234	0.10275	0
Fibroblast	ENSG00000105550	FGF21	ENSG00000105550	ENSG00000105550	protein_coding	protein_coding					0	0			1	1	1_to_1	identical gene model		3;4	4;3	2	2	new_contig_added, diff_parts_same_contig										0	EFO_0008111	0.31819	0
Fibroblast	ENSG00000105552	BCAT2	ENSG00000105552	ENSG00000105552	protein_coding	protein_coding	4.13339	4.17406	3.93	4.015	1	1	0.00362621	2.39098e-16	0.995056	0.995056	1_to_1	identical gene model		11;12;9;11;5;2;11;10;8;4;3;6	9;11;12;11;11;8;4;10;5;6;3;2	12	12	diff_parts_same_contig						1	?Hypervalinemia or hyperleucine-isoleucinemia	3	known_molec_cause	0	MONDO_0100058	0.60698	0
Fibroblast	ENSG00000105556	MIER2	ENSG00000105556	ENSG00000105556	protein_coding	protein_coding	8.58903	8.72641	8.6	8.635	1	1	0.00362259	2.39098e-16	0.849039	0.849039	1_to_1	identical gene model		14;5;2;5;4;4;5	14;4;5;5;4;5;2	7	7											0	EFO_0004587	0.29229	0
Fibroblast	ENSG00000105559	PLEKHA4	ENSG00000105559	ENSG00000105559	protein_coding	protein_coding	32.3205	32.0157	26.04	25.9	1	1	0.00365076	2.39098e-16	0.906393	0.906393	1_to_1	identical gene model		20;17;2;6;6;7;3;5;5;3;2	20;17;5;2;2;3;7;6;3;6;5	11	11	diff_parts_same_contig										0	EFO_0007986	0.31213	0
Fibroblast	ENSG00000105568	PPP2R1A	ENSG00000105568	ENSG00000105568	protein_coding	protein_coding	26.1794	25.9911	24.37	24.07	1	1	0.00362323	2.39098e-16	0.989028	0.989028	1_to_1	identical gene model		15;3;9;3;15;4;4;5;2;5;4;2	5;9;15;2;2;4;15;4;4;3;5;3	12	12	diff_parts_same_contig, new_contig_added						1	Intellectual developmental disorder, autosomal dominant 36	3	known_molec_cause	0	Orphanet_178469	0.6365	1			yes
Fibroblast	ENSG00000105576	TNPO2	ENSG00000105576	ENSG00000105576	protein_coding	protein_coding	16.476	17.2875	10.115	10.39	1	1	0.00362561	2.39098e-16	0.994361	0.994361	1_to_1	identical gene model		25;26;24;20;9;2;3;6;5;25;5;6;6;5;6;7;3;25	26;25;24;6;25;25;3;20;2;6;6;7;5;9;5;6;5;3	18	18	diff_parts_same_contig						1	Intellectual developmental disorder with hypotonia, impaired speech, and dysmorphic facies	3	known_molec_cause	0	EFO_0010642	0.2661	0
Fibroblast	ENSG00000105583	WDR83OS	ENSG00000105583	ENSG00000105583	protein_coding	protein_coding	19.8186	19.3148	18.38	18.24	1	1	0.00362678	2.39098e-16	0.994369	0.994369	1_to_1	identical gene model		4;4;3	4;4;3	3	3											0	EFO_0007984	0.08666	0
Fibroblast	ENSG00000105605	CACNG7	ENSG00000105605	ENSG00000105605	protein_coding	protein_coding	2.83389	2.78345	1.855	1.78	1	1	0.00362579	2.39098e-16	0.329106	0.329106	1_to_1	identical gene model		5;4;6;3	6;3;5;4	4	4	new_contig_added										0	EFO_0000319	0.46197	0
Fibroblast	ENSG00000105607	GCDH	ENSG00000105607	ENSG00000105607	protein_coding	protein_coding	3.1407	3.07356	2.93	2.9	1	1	0.00362621	2.39098e-16	0.996068	0.996068	1_to_1	identical gene model		12;8;11;4;7;6;2;6;6;5;3;12;5;10;3;11	12;8;6;11;5;12;6;7;11;6;5;4;10;3;3;2	16	16							1	Glutaricaciduria, type I	3	known_molec_cause	1	Orphanet_25	0.8215	0
Fibroblast	ENSG00000105609	LILRB5	ENSG00000105609	ENSG00000105609	protein_coding	protein_coding					0	0			0.9	0.78125	1_to_1	exon_count_diff		16;12;16;20;83	13;13;12;12;3	5	5	new_contig_added		Variation, GRC Housekeeping	Variation, GRC Housekeeping							0	EFO_0007937	0.3656	0
Fibroblast	ENSG00000105610	KLF1	ENSG00000105610	ENSG00000105610	protein_coding	protein_coding	0.277692	0.276154	0.28	0.28	0	0			0	0	1_to_1	identical gene model		3	3	1	1	diff_parts_same_contig						1	Blood group--Lutheran inhibitor;Dyserythropoietic anemia, congenital, type IV;[Hereditary persistence of fetal hemoglobin]	3;3;3	known_molec_cause;known_molec_cause;known_molec_cause	0	MONDO_0013355	0.75583	0
Fibroblast	ENSG00000105612	DNASE2	ENSG00000105612	ENSG00000105612	protein_coding	protein_coding	122.747	121.038	127.3	124.19	1	1	0.0036261	2.39098e-16	0.63112	0.631107	1_to_1	identical gene model		6;2;2;5	6;2;5;2	4	4	diff_parts_same_contig										0	EFO_0002690	0.49008	0
Fibroblast	ENSG00000105613	MAST1	ENSG00000105613	ENSG00000105613	protein_coding	protein_coding	0.285926	0.279286	0.17	0.165	1	1	0.00362621	2.39098e-16	0.596211	0.596211	1_to_1	identical gene model		26;2;11;6;3;6;6;13;2	13;6;26;11;2;3;6;6;2	9	9	diff_parts_same_contig						1	Mega-corpus-callosum syndrome with cerebellar hypoplasia and cortical malformations	3	known_molec_cause	0	EFO_0004875	0.26587	0
Fibroblast	ENSG00000105617	LENG1	ENSG00000105617	ENSG00000105617	protein_coding	protein_coding	35.5163	34.7511	32.51	32.44	1	1	0.0194479	2.46982e-08	0.238566	0.24022	1_to_1	identical gene model	0.999165	4	4	1	1	new_contig_added		Variation, GRC Housekeeping	Variation, GRC Housekeeping							0	EFO_1001951	0.17493	0
Fibroblast	ENSG00000105618	PRPF31	ENSG00000105618	ENSG00000105618	protein_coding	protein_coding	8.34903	8.2525	7.42	7.11	1	1	0.00362627	2.39098e-16	0.996122	0.996122	1_to_1	identical gene model	0.999825	14;13;13;8;8;8;11;2;8	13;14;8;8;8;13;2;11;8	9	9	new_contig_added		Variation, GRC Housekeeping	Variation, GRC Housekeeping			1	Retinitis pigmentosa 11	3	known_molec_cause	0	Orphanet_791	0.77207	0
Fibroblast	ENSG00000105619	TFPT	ENSG00000105619	ENSG00000105619	protein_coding	protein_coding	20.3063	20.2192	20.62	20.52	1	1	0.00362633	2.39098e-16	0.910804	0.910804	1_to_1	identical gene model		6;6;6;5	6;6;6;5	4	4	new_contig_added		Variation, GRC Housekeeping	Variation, GRC Housekeeping							0	MONDO_0021637	0.23099	1			yes
Fibroblast	ENSG00000105639	JAK3	ENSG00000105639	ENSG00000105639	protein_coding	protein_coding	1.21968	1.21219	0.96	0.955	1	1	0.00362615	2.39098e-16	0.867701	0.867701	1_to_1	identical gene model		24;12;14;23;4;5;23	14;24;23;23;12;5;4	7	7	diff_parts_same_contig		Clone Problem	Clone Problem			1	SCID, autosomal recessive, T-negative/B-positive type	3	known_molec_cause	1	MONDO_0010938	0.81392	1			yes
Fibroblast	ENSG00000105640	RPL18A	ENSG00000105640	ENSG00000105640	protein_coding	protein_coding	107.283	105.419	102.97	101.31	1	1	0.00362578	2.39098e-16	0.996856	0.996856	1_to_1	identical gene model		5;5;4;6;5;2;2	5;5;6;2;5;4;2	7	7	diff_parts_same_contig		Clone Problem	Clone Problem							0	Orphanet_586	0.49338	0
Fibroblast	ENSG00000105641	SLC5A5	ENSG00000105641	ENSG00000105641	protein_coding	protein_coding	0.24	0.23	0.24	0.23	0	0			0.5	0.5	1_to_1	identical gene model		15;4	15;4	2	2	diff_parts_same_contig						1	Thyroid dyshormonogenesis 1	3	known_molec_cause	0	Orphanet_95716	0.78081	0
Fibroblast	ENSG00000105642	KCNN1	ENSG00000105642	ENSG00000105642	protein_coding	protein_coding	0.3125	0.311667	0.18	0.18	0	0			0.515152	0.515152	1_to_1	exon_count_diff		11;2;2;8	11;2;2;9	4	4	diff_parts_same_contig										0	EFO_0010701	0.19016	0
Fibroblast	ENSG00000105643	ARRDC2	ENSG00000105643	ENSG00000105643	protein_coding	protein_coding	3.73019	3.68891	2.87	2.86	1	1	0.0036262	2.39098e-16	0.985891	0.985891	1_to_1	identical gene model		8;8;2;4;3;5;2;4;6	8;4;4;8;2;2;6;3	9	8	diff_parts_same_contig										0	EFO_0004587	0.37587	0
Fibroblast	ENSG00000105647	PIK3R2	ENSG00000105647	ENSG00000105647	protein_coding	protein_coding	3.5386	3.73689	3.17	3.18	1	1	0.00362621	2.39098e-16	0.999406	0.999406	1_to_1	identical gene model		16;15;2;5;3;3;15;14;6;2;3	16;15;14;15;3;3;3;6;2;5;2	11	11							1	Megalencephaly-polymicrogyria-polydactyly-hydrocephalus syndrome 1	3	known_molec_cause	1	Orphanet_83473	0.82027	0
Fibroblast	ENSG00000105649	RAB3A	ENSG00000105649	ENSG00000105649	protein_coding	protein_coding	1.09718	1.11439	1.11	1.1	1	1	0.00362621	2.39098e-16	0.930961	0.930961	1_to_1	identical gene model		5;4;3;2	5;4;3;2	4	4											0	EFO_0000181	0.11242	0
Fibroblast	ENSG00000105650	PDE4C	ENSG00000105650	ENSG00000105650	protein_coding	protein_coding	0.285455	0.283636	0.13	0.13	0	0			0.956979	0.956979	1_to_1	identical gene model		15;15;11;3;15;16;3;10;13;3;9;14;3;5	16;15;13;15;15;11;14;10;9;3;3;3;5;3	14	14											0	MONDO_0004979	0.60251	0
Fibroblast	ENSG00000105655	ISYNA1	ENSG00000105655	ENSG00000105655	protein_coding	protein_coding	3.8839	3.83066	3.28	3.27	1	1	0.00362622	2.39098e-16	0.993001	0.993001	1_to_1	identical gene model		11;10;9;9;5;8;4;4;3;10;8;2;4;5	11;8;10;3;8;4;10;9;9;5;2;5;4;4	14	14											0	EFO_0009270	0.18191	0
Fibroblast	ENSG00000105656	ELL	ENSG00000105656	ENSG00000105656	protein_coding	protein_coding	2.38891	2.38979	2.385	2.38	1	1	0.00362621	2.39098e-16	0.986909	0.986909	1_to_1	identical gene model		12;13;12;2;3;2	12;13;2;12;3;2	6	6											0	EFO_0000764	0.58484	1			yes
Fibroblast	ENSG00000105662	CRTC1	ENSG00000105662	ENSG00000105662	protein_coding	protein_coding	0.530789	0.534	0.48	0.49	1	1	0.0036262	2.39098e-16	0.991921	0.991921	1_to_1	identical gene model		14;15;14;10	15;14;14;10	4	4	diff_parts_same_contig, new_contig_added						1	Mucoepidermoid salivary gland carcinoma	3	known_molec_cause	0	EFO_0000478	0.45394	1			yes
Fibroblast	ENSG00000105664	COMP	ENSG00000105664	ENSG00000105664	protein_coding	protein_coding	19.2662	20.3954	3.52	4.52	1	1	-0.0533345	0.00130341	0.999164	0.999115	1_to_1	exon_length_diff	0.997813	19;18;18;3	19;18;18;3	4	4	new_contig_added, diff_parts_same_contig						1	Carpal tunnel syndrome 2;Epiphyseal dysplasia, multiple, 1;Pseudoachondroplasia	3;3;3	known_molec_cause;known_molec_cause;known_molec_cause	1	Orphanet_750	0.82212	0
Fibroblast	ENSG00000105668	UPK1A	ENSG00000105668	ENSG00000105668	protein_coding	protein_coding					0	0			1	1	1_to_1	identical gene model		7;8;9;8	9;8;7;8	4	4											0	EFO_0004784	0.18698	0
Fibroblast	ENSG00000105669	COPE	ENSG00000105669	ENSG00000105669	protein_coding	protein_coding	118.968	116.149	115.14	113.48	1	1	0.00362513	2.39098e-16	0.977558	0.977557	1_to_1	identical gene model		10;9;9;6;4;3;3;8;3;2;11	10;2;9;4;11;8;9;6;3;3;3	11	11											0	EFO_0000304	0.10378	0
Fibroblast	ENSG00000105671	DDX49	ENSG00000105671	ENSG00000105671	protein_coding	protein_coding	19.5313	19.2298	17.88	17.42	1	1	0.00362563	2.39098e-16	0.990097	0.990097	1_to_1	identical gene model		13;6;6;14;3;5;6;7;4;3;5;4;13;14	14;13;6;4;3;14;6;6;13;4;7;5;5;3	14	14											0	MONDO_0011962	0.099577	0
Fibroblast	ENSG00000105672	ETV2	ENSG00000105672	ENSG00000105672	protein_coding	protein_coding	3.77294	3.73566	2.48	2.47	1	1	0.00362621	2.39098e-16	0.966944	0.966944	1_to_1	identical gene model		5;6;7;6;6;2;6;10	5;6;7;6;6;10;6;2	8	8											0	EFO_0005938;HP_0001627;Orphanet_93269;EFO_0005207	0.32338	0
Fibroblast	ENSG00000105675	ATP4A	ENSG00000105675	ENSG00000105675	protein_coding	protein_coding	0.11	0.11	0.11	0.11	0	0			0.6	0.6	1_to_1	identical gene model		22;3;10;5	22;10;5;3	4	4											0	EFO_0003948	0.60798	0
Fibroblast	ENSG00000105676	ARMC6	ENSG00000105676	ENSG00000105676	protein_coding	protein_coding	6.65033	6.88	4.96	5.03	1	1	0.00362557	2.39098e-16	0.991616	0.991616	1_to_1	identical gene model		8;8;8;2;3;9;5;4;4;5;5;6;3;3;5;5;4;4;5;7	8;5;9;3;8;5;7;5;4;4;6;4;5;2;5;8;5;3;4;3	20	20											0	GO_0006306	0.046387	0
Fibroblast	ENSG00000105677	TMEM147	ENSG00000105677	ENSG00000105677	protein_coding	protein_coding	31.2232	31.2698	28.75	29.53	1	1	0.00362636	2.39098e-16	0.991304	0.991304	1_to_1	identical gene model		7;6;6;6;5;3;2;2;5	5;7;6;6;3;2;2;5;6	9	9											0	EFO_0004735	0.15227	0
Fibroblast	ENSG00000105679	GAPDHS	ENSG00000105679	ENSG00000105679	protein_coding	protein_coding	0.4575	0.455	0.46	0.455	0	0			0.871212	0.871212	1_to_1	identical gene model		11;6;6	6;11;6	3	3											0	EFO_0000181;EFO_0000571;EFO_0000519	0.25152	0
Fibroblast	ENSG00000105694	ELOCP28	ENSG00000105694	ENSG00000105694	processed_pseudogene	processed_pseudogene					0	0					1_to_1	identical gene model		2	2	1	1														0
Fibroblast	ENSG00000105695	MAG	ENSG00000105695	ENSG00000105695	protein_coding	protein_coding					0	0					1_to_1	identical gene model		12;11;11;3;5;5;3;4	4;12;5;11;11;5;3;3	8	8	diff_parts_same_contig, new_contig_added						1	Spastic paraplegia 75, autosomal recessive	3	known_molec_cause	0	EFO_0009018	0.71298	0
Fibroblast	ENSG00000105696	TMEM59L	ENSG00000105696	ENSG00000105696	protein_coding	protein_coding	0.45	0.449524	0.24	0.24	1	1	0.00362621	2.39098e-16	0.99622	0.99622	1_to_1	identical gene model		8;4;5;7;9	9;8;5;7;4	5	5											0	EFO_0010078;EFO_0003819	0.16876	0
Fibroblast	ENSG00000105697	HAMP	ENSG00000105697	ENSG00000105697	protein_coding	protein_coding	0.12	0.12	0.12	0.12	0	0			0	0	1_to_1	identical gene model		3;1;4	4;1;3	3	3	diff_parts_same_contig						1	Hemochromatosis, type 2B	3	known_molec_cause	1	Orphanet_79230	0.80217	0
Fibroblast	ENSG00000105698	USF2	ENSG00000105698	ENSG00000105698	protein_coding	protein_coding	24.2438	24.428	23.87	23.88	1	1	0.00385077	1.48306e-15	0.992731	0.992731	1_to_1	identical gene model		10;9;8;3;9;2;10;4;5;4;5;4;6;3;4;7	10;9;10;8;9;4;4;3;7;4;5;5;4;6;2;3	16	16	diff_parts_same_contig, new_contig_added										0	EFO_0005192	0.20578	0
Fibroblast	ENSG00000105699	LSR	ENSG00000105699	ENSG00000105699	protein_coding	protein_coding	1.33818	1.33182	1.27	1.26	0	0			0.999142	0.999142	1_to_1	identical gene model		9;9;8;10;7;3;5;4;4;2;4;9;10;10	5;9;10;10;2;8;9;9;7;10;4;4;4;3	14	14	diff_parts_same_contig, new_contig_added										0	EFO_0000389	0.23099	0
Fibroblast	ENSG00000105700	KXD1	ENSG00000105700	ENSG00000105700	protein_coding	protein_coding	12.6273	12.4912	12.59	11.85	1	1	0.00362602	2.39098e-16	0.996673	0.996673	1_to_1	identical gene model		5;5;6;6;4;2;4;5;3;4;5;3;6;6;3;6;5	5;6;6;3;5;6;4;6;6;4;5;5;5;3;4;3	17	16											0	Orphanet_791	0.067719	0
Fibroblast	ENSG00000105701	FKBP8	ENSG00000105701	ENSG00000105701	protein_coding	protein_coding	114.988	113.421	114.42	110.11	1	1	0.00362357	2.39098e-16	0.996744	0.996744	1_to_1	identical gene model		9;6;4;4;2;9;4;5;9;4;8;4;9;2	9;6;9;9;9;8;4;4;2;5;4;4;4;2	14	14											0	EFO_0000519	0.23367	0
Fibroblast	ENSG00000105705	SUGP1	ENSG00000105705	ENSG00000105705	protein_coding	protein_coding	4.6437	4.64071	4.16	4.15	1	1	0.0036262	2.39098e-16	0.996433	0.996432	1_to_1	identical gene model		14;7;4;6;3;13;4;4;14;10;7;8;5;6;5	10;14;14;8;13;6;6;3;7;7;5;5;4;4;4	15	15	diff_parts_same_contig										0	EFO_0004530	0.32439	0
Fibroblast	ENSG00000105707	HPN	ENSG00000105707	ENSG00000105707	protein_coding	protein_coding					0	0			0.833333	0.833333	1_to_1	identical gene model		13;14;11;6;3;8;9;5;2;13;12	13;14;13;12;5;8;9;11;3;6;2	11	11	diff_parts_same_contig										0	EFO_0004535	0.44325	0
Fibroblast	ENSG00000105708	ZNF14	ENSG00000105708	ENSG00000105708	protein_coding	protein_coding	5.70794	5.65785	5.41	5.4	1	1	0.00362656	2.39098e-16	0	0	1_to_1	identical gene model		4	4	1	1											0	EFO_0007788	0.22059	0
Fibroblast	ENSG00000105711	SCN1B	ENSG00000105711	ENSG00000105711	protein_coding	protein_coding	0.615349	0.601556	0.45	0.45	1	1	0.00362621	2.39098e-16	0.996108	0.996108	1_to_1	identical gene model		6;3;6;6;2;5;2;3;6;7	6;5;3;6;3;6;6;7;2;2	10	10	diff_parts_same_contig						1	Atrial fibrillation, familial, 13;Brugada syndrome 5;Cardiac conduction defect, nonspecific;Developmental and epileptic encephalopathy 52;Generalized epilepsy with febrile seizures plus, type 1	3;3;3;3;3	known_molec_cause;known_molec_cause;known_molec_cause;known_molec_cause;known_molec_cause	0	Orphanet_36387	0.74028	0
Fibroblast	ENSG00000105717	PBX4	ENSG00000105717	ENSG00000105717	protein_coding	protein_coding	3.0365	3.01194	3.33	3.155	1	1	0.00362621	2.39098e-16	0.884817	0.884817	1_to_1	identical gene model		8;8;6;2;2	8;2;8;6;2	5	5											0	EFO_0004842	0.32154	0
Fibroblast	ENSG00000105722	ERF	ENSG00000105722	ENSG00000105722	protein_coding	protein_coding	21.5224	21.528	18.36	18.6	1	1	0.00362575	2.39098e-16	0.887621	0.887621	1_to_1	identical gene model		4;4;4;2;3;2;3	4;4;2;4;3;2;3	7	7	diff_parts_same_contig						1	Chitayat syndrome;Craniosynostosis 4	3;3	known_molec_cause;known_molec_cause	0	Orphanet_35093	0.69641	0
Fibroblast	ENSG00000105723	GSK3A	ENSG00000105723	ENSG00000105723	protein_coding	protein_coding	3.00293	3.032	2.595	2.625	1	1	0.0036262	2.39098e-16	0.996366	0.996378	1_to_1	identical gene model	0.998686	11;10;12;3	11;10;12;3	4	4	new_contig_added, diff_parts_same_contig										0	EFO_0000289	0.60486	0
Fibroblast	ENSG00000105726	ATP13A1	ENSG00000105726	ENSG00000105726	protein_coding	protein_coding	8.90065	9.04219	5.95	6.13	1	1	0.00362586	2.39098e-16	0.986629	0.986629	1_to_1	identical gene model		26;26;5;2;9;3;16;7;3;3;3;6;4;15;4	26;2;26;9;16;15;3;3;6;4;4;7;3;5;3	15	15											0	EFO_0004309	0.30146	0
Fibroblast	ENSG00000105732	ZNF574	ENSG00000105732	ENSG00000105732	protein_coding	protein_coding	0.9042	0.910577	0.585	0.69	1	1	0.0036262	2.39098e-16	0.993127	0.993127	1_to_1	identical gene model		2;2;3;2	2;2;3;2	4	4	diff_parts_same_contig		Path Problem	Path Problem							0	EFO_0008328	0.039273	0
Fibroblast	ENSG00000105737	GRIK5	ENSG00000105737	ENSG00000105737	protein_coding	protein_coding	0.12	0.12	0.12	0.12	0	0			0.97076	0.97076	1_to_1	identical gene model		19;19;9;20;15;3	19;9;20;3;19;15	6	6	new_contig_added, diff_parts_same_contig		Path Problem	Path Problem							0	EFO_0000474	0.60442	0
Fibroblast	ENSG00000105738	SIPA1L3	ENSG00000105738	ENSG00000105738	protein_coding	protein_coding	12.2192	13.0617	7.22	7.85	1	1	0.00362183	2.39098e-16	0.199369	0.199369	1_to_1	identical gene model		22;3;2;4;2;2;2;2;3;4;2;2	22;2;3;2;4;2;2;2;3;2;4;2	12	12	diff_parts_same_contig						1	?Cataract 45	3	known_molec_cause	0	MONDO_0005129	0.40499	0
Fibroblast	ENSG00000105750	ZNF85	ENSG00000105750	ENSG00000105750	protein_coding	protein_coding	2.01708	1.9734	1.165	1.165	1	1	0.00362621	2.39098e-16	0.9672	0.9672	1_to_1	identical gene model		4;4;3;3;4;4;4;4;4;2;3;2;5;4	4;4;4;4;4;5;3;4;3;2;4;3;4;2	14	14	new_contig_added, diff_parts_same_contig		GRC Housekeeping, Variation	Variation, GRC Housekeeping							0	Orphanet_179006	0.06772	0
Fibroblast	ENSG00000105755	ETHE1	ENSG00000105755	ENSG00000105755	protein_coding	protein_coding	71.3311	69.0171	71.13	66.68	1	1	0.0036284	2.39098e-16	0.937964	0.937964	1_to_1	identical gene model		7;6;2;5;6;4	7;6;6;5;4;2	6	6	diff_parts_same_contig, new_contig_added						1	Ethylmalonic encephalopathy	3	known_molec_cause	1	Orphanet_51188	0.8357	0
Fibroblast	ENSG00000105767	CADM4	ENSG00000105767	ENSG00000105767	protein_coding	protein_coding	4.91887	4.80219	3.65	3.59	1	1	0.00362591	2.39098e-16	0.0537109	0.0531942	1_to_1	identical gene model		9;3	9;3	2	2											0	EFO_0004314	0.1658	0
Fibroblast	ENSG00000105771	SMG9	ENSG00000105771	ENSG00000105771	protein_coding	protein_coding	29.5175	28.9969	29.9	29.78	1	1	0.00362738	2.39098e-16	0.824533	0.824531	1_to_1	identical gene model		14;2;8;4;4;7;3;3;4;2;13;4;5	14;2;13;2;3;7;8;5;4;4;4;4;3	13	13							1	Heart and brain malformation syndrome	3	known_molec_cause	0	Orphanet_79499	0.551	0
Fibroblast	ENSG00000105778	AVL9	ENSG00000105778	ENSG00000105778	protein_coding	protein_coding	1.40333	1.46569	0.8	0.82	1	1	0.00362621	2.39098e-16	0.984063	0.984063	1_to_1	identical gene model		16;15;13;2;2;3;3;4;11	3;16;2;15;11;13;3;2;4	9	9											0	EFO_0004339	0.34022	0
Fibroblast	ENSG00000105784	RUNDC3B	ENSG00000105784	ENSG00000105784	protein_coding	protein_coding		1.9		1.9	0	0			1	1	1_to_1	identical gene model		8;12;11;7;3;6;10;5;3	7;3;12;3;10;11;6;8;5	9	9	new_contig_added, diff_parts_same_contig										0	EFO_0007937	0.28345	0
Fibroblast	ENSG00000105792	CFAP69	ENSG00000105792	ENSG00000105792	protein_coding	protein_coding	4.91048	4.7575	3.58	3.48	1	1	0.00362646	2.39098e-16	0.885336	0.885336	1_to_1	identical gene model		23;5;2;18;3;11;20;13;8;15;4;3;23	23;18;4;20;23;8;13;2;15;11;3;5;3	13	13	diff_parts_same_contig						1	Spermatogenic failure 24	3	known_molec_cause	0	Orphanet_399805	0.57853	0
Fibroblast	ENSG00000105793	GTPBP10	ENSG00000105793	ENSG00000105793	protein_coding	protein_coding	1.15678	1.14082	0.89	0.89	1	1	0.00362622	2.39098e-16	0.963158	0.963158	1_to_1	identical gene model		10;8;9;8;6;7;5;8;6;6;7;2	6;6;7;8;6;8;8;2;9;10;5;7	12	12	diff_parts_same_contig, new_contig_added										0	EFO_0005763	0.19724	0
Fibroblast	ENSG00000105808	RASA4	ENSG00000105808	ENSG00000105808	protein_coding	protein_coding	10.9567	10.9544	4.575	4.59	1	1	0.00397845	1.71906e-11	0.989861	0.989868	1_to_1	transcript_count_diff		21;20;20;21;6;4;6;2;5;7;4;3;7;4;9;16	2;21;20;20;7;21;16;4;7;2	16	10	diff_parts_same_contig		Variation	Variation	High Signal Region	High Signal Region					0	EFO_0000304	0.28858	0
Fibroblast	ENSG00000105810	CDK6	ENSG00000105810	ENSG00000105810	protein_coding	protein_coding	4.058	3.70045	0.71	0.45	1	1	0.0036262	2.39098e-16	0.997937	0.997937	1_to_1	identical gene model		8;8;2;2;2	8;8;2;2;2	5	5	new_contig_added, diff_parts_same_contig						1	?Microcephaly 12, primary, autosomal recessive	3	known_molec_cause	0	EFO_0000305	0.62169	1			yes
Fibroblast	ENSG00000105819	PMPCB	ENSG00000105819	ENSG00000105819	protein_coding	protein_coding	8.90683	8.86738	8.33	8.3	1	1	0.00362723	2.39098e-16	0.973786	0.973786	1_to_1	identical gene model		13;12;10;13;13;8;2;8	13;12;8;10;13;8;13;2	8	8							1	Multiple mitochondrial dysfunctions syndrome 6	3	known_molec_cause	0	MONDO_0054785	0.76588	0
Fibroblast	ENSG00000105821	DNAJC2	ENSG00000105821	ENSG00000105821	protein_coding	protein_coding	3.83661	3.85938	3.54	3.595	1	1	0.00362626	2.39098e-16	0.986289	0.98629	1_to_1	identical gene model		15;8;17;3;8;8;16;16;2;3;2	17;15;16;2;16;2;8;8;3;8;3	11	11											0	EFO_0000304	0.18028	0
Fibroblast	ENSG00000105825	TFPI2	ENSG00000105825	ENSG00000105825	protein_coding	protein_coding	38.1089	37.565	17.045	17.055	1	1	0.00362456	2.39098e-16	0.855738	0.855744	1_to_1	identical gene model		5;4;2;4;4;5	5;4;5;4;4;2	6	6											0	EFO_0000616	0.10375	0
Fibroblast	ENSG00000105829	BET1	ENSG00000105829	ENSG00000105829	protein_coding	protein_coding	6.46705	6.40413	6.08	6.07	1	1	0.00362629	2.39098e-16	0.97117	0.97117	1_to_1	identical gene model		4;7;2;3;5;4;3;5	7;2;3;5;4;5;4;3	8	8											0	EFO_0007937	0.2991	0
Fibroblast	ENSG00000105835	NAMPT	ENSG00000105835	ENSG00000105835	protein_coding	protein_coding	25.0851	25.1128	21.28	21.73	1	1	0.00362491	2.39098e-16	0.548919	0.548919	1_to_1	identical gene model		11;8;5;3;4;5;2;2;5;4;5;2;5	11;2;8;5;2;5;5;5;4;5;4;2;3	13	13	diff_parts_same_contig										0	EFO_0004518	0.36991	0
Fibroblast	ENSG00000105849	POLR1F	ENSG00000105849	ENSG00000105849	protein_coding	protein_coding	17.7624	18.102	16.81	16.81	1	1	0.00362538	2.39098e-16	0.0873179	0.0873179	1_to_1	identical gene model		4;2	4;2	2	2											0	EFO_0004339	0.33577	0
Fibroblast	ENSG00000105851	PIK3CG	ENSG00000105851	ENSG00000105851	protein_coding	protein_coding	0.1	0.1	0.1	0.1	0	0			0.933333	0.933333	1_to_1	identical gene model		11;11;2;7;11	11;11;7;11;2	5	5	diff_parts_same_contig						1	Immunodeficiency 97 with autoinflammation	3	known_molec_cause	0	EFO_0000095	0.53358	0
Fibroblast	ENSG00000105852	PON3	ENSG00000105852	ENSG00000105852	protein_coding	protein_coding	0.853684	0.848947	0.48	0.48	0	0	0.00362621	2.39098e-16	0.824852	0.824852	1_to_1	identical gene model		9;8;7;9;9;8;2;4;7;4	9;7;8;9;9;8;4;2;7;4	10	10											0	MONDO_0004976	0.37184	0
Fibroblast	ENSG00000105854	PON2	ENSG00000105854	ENSG00000105854	protein_coding	protein_coding	14.0545	14.399	13.985	14.08	1	1	0.00362653	2.39098e-16	0.992808	0.992808	1_to_1	identical gene model		9;9;9;9;2;4;2;5;3;6;5;5;5;6;3;5;9;9	9;9;9;9;9;5;9;2;5;5;5;5;6;6;4;3;3;2	18	18							1	{Coronary artery disease, susceptibility to}	3	known_molec_cause	0	MONDO_0004976	0.3706	0
Fibroblast	ENSG00000105855	ITGB8	ENSG00000105855	ENSG00000105855	protein_coding	protein_coding	2.234	2.48661	1.38	1.395	1	1	0.00362585	2.39098e-16	0.471758	0.471758	1_to_1	identical gene model		14;2;2;9;15	15;14;9;2;2	5	5											0	EFO_0007789	0.48406	0
Fibroblast	ENSG00000105856	HBP1	ENSG00000105856	ENSG00000105856	protein_coding	protein_coding	7.67919	7.70547	6.245	6.505	1	1	0.00362585	2.39098e-16	0.980952	0.980952	1_to_1	identical gene model		11;4;9;4;3;3;2;11;4;2;2;12;3;8;2	11;4;3;11;2;3;3;12;2;9;8;4;2;2;4	15	15	diff_parts_same_contig, new_contig_added										0	EFO_0005091	0.18638	0
Fibroblast	ENSG00000105865	DUS4L	ENSG00000105865	ENSG00000105865	protein_coding	protein_coding	1.1546	1.14212	0.955	0.955	1	1	0.00362621	2.39098e-16	0.959465	0.959465	1_to_1	identical gene model		8;7;7;6;8;7;2;3;3;2;3	3;7;8;7;8;6;7;2;3;2;3	11	11	diff_parts_same_contig		Clone Problem	Clone Problem							0	MONDO_0013325	0.44522	0
Fibroblast	ENSG00000105866	SP4	ENSG00000105866	ENSG00000105866	protein_coding	protein_coding	0.992778	0.99	0.15	0.15	0	0	0.00362621	2.39098e-16	0.964486	0.964486	1_to_1	identical gene model		6;2;2;5;6	2;5;6;2;6	5	5	new_contig_added, diff_parts_same_contig										0	MONDO_0005090	0.42555	0
Fibroblast	ENSG00000105875	WDR91	ENSG00000105875	ENSG00000105875	protein_coding	protein_coding	2.135	2.068	1.74	1.71	1	1	0.0036262	2.39098e-16	0.986873	0.986873	1_to_1	identical gene model		15;15;3;15;2;2;4;5;4	15;15;15;4;3;2;4;2;5	9	9	diff_parts_same_contig		Variation	Variation							0	EFO_0004736	0.28735	0
Fibroblast	ENSG00000105877	DNAH11	ENSG00000105877	ENSG00000105877	protein_coding	protein_coding	0.782222	0.846	0.72	0.815	0	0			0.998951	0.998951	1_to_1	identical gene model		83;82;4;2;4;5;2;2;4;2;4;83	82;83;83;2;2;2;4;2;4;4;4;5	12	12	diff_parts_same_contig		Clone Problem	Clone Problem			1	Ciliary dyskinesia, primary, 7, with or without situs inversus	3	known_molec_cause	1	Orphanet_244	0.81237	0
Fibroblast	ENSG00000105879	CBLL1	ENSG00000105879	ENSG00000105879	protein_coding	protein_coding	9.83889	10.0982	9.13	9.13	1	1	0.00362641	2.39098e-16	0.698833	0.698833	1_to_1	identical gene model		6;5;6;7;6;2;5;4	2;6;7;6;5;4;5;6	8	8	new_contig_added, diff_parts_same_contig										0	EFO_0007347	0.46197	0
Fibroblast	ENSG00000105880	DLX5	ENSG00000105880	ENSG00000105880	protein_coding	protein_coding	0.803684	0.801053	0.68	0.68	0	0	0.00362621	2.39098e-16	0.626467	0.626467	1_to_1	identical gene model		2;3;3	3;3;2	3	3	diff_parts_same_contig						1	?Split-hand/foot malformation 1 with sensorineural hearing loss;Split-hand/foot malformation 1	3;3	known_molec_cause;known_molec_cause	0	MONDO_0009080	0.59156	0
Fibroblast	ENSG00000105887	MTPN	ENSG00000105887	ENSG00000105887	protein_coding	protein_coding	177.526	178.186	169.76	171.77	1	1	0.00362535	2.39098e-16	0.166899	0.166899	1_to_1	identical gene model		4;2	4;2	2	2	new_contig_added, diff_parts_same_contig										0	EFO_0004309	0.42908	0
Fibroblast	ENSG00000105889	STEAP1B	ENSG00000105889	ENSG00000105889	protein_coding	protein_coding	16.5343	16.3541	14.42	14.24	1	1	0.00362748	2.39098e-16	0.752022	0.752022	1_to_1	identical gene model		5;5;5;5;4;2;4;8;3	5;5;4;5;4;2;3;8	9	8	new_contig_added, diff_parts_same_contig										0	EFO_0004309	0.43418	0
Fibroblast	ENSG00000105894	PTN	ENSG00000105894	ENSG00000105894	protein_coding	protein_coding	8.85565	8.61719	7.035	6.905	1	1	0.00362624	2.39098e-16	0.838452	0.838452	1_to_1	identical gene model		5;6	5;6	2	2	new_contig_added, diff_parts_same_contig						1	HARP syndrome;Neurodegeneration with brain iron accumulation 1;Schimke immunoosseous dysplasia	3;3;3	known_molec_cause;known_molec_cause;known_molec_cause	0	EFO_0007937	0.29983	0
Fibroblast	ENSG00000105926	PALS2	ENSG00000105926	ENSG00000105926	protein_coding	protein_coding	1.7625	1.85548	1.49	1.535	1	1	0.00362655	2.39098e-16	0.914609	0.914609	1_to_1	identical gene model		12;13;11;5;8;5;7;3;2	5;12;11;13;8;5;2;3;7	9	9	diff_parts_same_contig										0	EFO_0006335	0.39878	0
Fibroblast	ENSG00000105928	GSDME	ENSG00000105928	ENSG00000105928	protein_coding	protein_coding	7.15262	7.15111	6.03	6.56	1	1	0.0036259	2.39098e-16	0.989571	0.989571	1_to_1	identical gene model		10;9;5;7;4;9;2;5;2;2;2;4;5;10	10;10;2;9;9;2;4;5;7;2;5;5;4;2	14	14	diff_parts_same_contig, new_contig_added						1	Deafness, autosomal dominant 5	3	known_molec_cause	0	EFO_0001063	0.53024	0
Fibroblast	ENSG00000105929	ATP6V0A4	ENSG00000105929	ENSG00000105929	protein_coding	protein_coding					0	0			1	1	1_to_1	identical gene model		22;21;21;2;11;3;7;13;22;10	22;21;22;13;11;10;21;2;7;3	10	10	diff_parts_same_contig, new_contig_added						1	Distal renal tubular acidosis 3, with or without sensorineural hearing loss	3	known_molec_cause	0	Orphanet_402041	0.77095	0
Fibroblast	ENSG00000105939	ZC3HAV1	ENSG00000105939	ENSG00000105939	protein_coding	protein_coding	19.9624	20.0145	20.61	21.35	1	1	0.00362654	2.39098e-16	0.494767	0.494767	1_to_1	identical gene model		13;6;13;9	13;13;6;9	4	4	diff_parts_same_contig										0	EFO_0000311	0.54279	0
Fibroblast	ENSG00000105948	TTC26	ENSG00000105948	ENSG00000105948	protein_coding	protein_coding	0.799143	0.808889	0.5	0.505	1	1	0.00362621	2.39098e-16	0.996395	0.996395	1_to_1	identical gene model		17;17;18;7;8;18;16;6;11;15	17;15;6;18;8;16;11;17;18;7	10	10	new_contig_added, diff_parts_same_contig						1	Biliary, renal, neurologic, and skeletal syndrome	3	known_molec_cause	0	HP_0000238	0.33364	0
Fibroblast	ENSG00000105953	OGDH	ENSG00000105953	ENSG00000105953	protein_coding	protein_coding	1.1723	1.24397	0.76	0.86	1	1	-0.09243	0.000369356	0.997846	0.997758	1_to_1	exon_count_diff		23;6;20;9;24;24;23;4;3;24	20;9;24;23;6;23;24;26;4;3	10	10							1	?Oxoglutarate dehydrogenase deficiency	3	known_molec_cause	0	Orphanet_31	0.40392	0
Fibroblast	ENSG00000105954	NPVF	ENSG00000105954	ENSG00000105954	protein_coding	protein_coding					0	0					1_to_1	identical gene model	0.998555	3	3	1	1	new_contig_added, diff_parts_same_contig										0	EFO_0007789	0.31729	0
Fibroblast	ENSG00000105963	ADAP1	ENSG00000105963	ENSG00000105963	protein_coding	protein_coding	0.451176	0.458947	0.24	0.24	0	0			0.999061	0.999061	1_to_1	identical gene model		11;6;7;10;10;8;6;7;6;6;7;2;4;2;5;11;11;9;11	11;10;11;11;9;11;10;7;5;8;7;7;6;2;6;6;6;4;2	19	19	new_contig_added, diff_parts_same_contig					Low Mappability					0	EFO_0007993	0.3377	0
Fibroblast	ENSG00000105967	TFEC	ENSG00000105967	ENSG00000105967	protein_coding	protein_coding	0.29	0.28	0.29	0.28	0	0			0.8	0.8	1_to_1	identical gene model		8;7;6;6;3;4;5;9;2	6;8;7;6;3;9;2;5;4	9	9											0	EFO_0008328	0.43535	0
Fibroblast	ENSG00000105968	H2AZ2	ENSG00000105968	ENSG00000105968	protein_coding	protein_coding	95.1065	96.0637	91.1	91.92	1	1	0.00362513	2.39098e-16	0.806209	0.806209	1_to_1	identical gene model		5;5;4;4;4;4;4;3	5;4;5;4;4;4;3;4	8	8	new_contig_added, diff_parts_same_contig										0	EFO_0000756	0.37091	0
Fibroblast	ENSG00000105971	CAV2	ENSG00000105971	ENSG00000105971	protein_coding	protein_coding	76.2463	75.5668	67.37	66.54	1	1	0.00362583	2.39098e-16	0.736927	0.736925	1_to_1	identical gene model		3;2;2;6;14;4;9;6;11;8;7;5;6;2;11	9;6;11;7;5;11;14;8;3;2;2;2	15	12											0	EFO_0004339	0.30113	0
Fibroblast	ENSG00000105974	CAV1	ENSG00000105974	ENSG00000105974	protein_coding	protein_coding	141.984	147.825	60.65	64.12	1	1	0.00362163	2.3952e-16	0.98932	0.98932	1_to_1	identical gene model		3;2;3;3;3;3;3;2;3	3;3;3;2;3;3;3;3;2	9	9							1	?Lipodystrophy, congenital generalized, type 3;Lipodystrophy, familial partial, type 7;Pulmonary hypertension, primary, 3	3;3;3	known_molec_cause;known_molec_cause;known_molec_cause	0	Orphanet_98306	0.59004	0
Fibroblast	ENSG00000105976	MET	ENSG00000105976	ENSG00000105976	protein_coding	protein_coding	3.78565	3.84021	2.44	2.905	1	1	0.00362633	2.39098e-16	0.991742	0.991742	1_to_1	identical gene model		21;21;4;9;3;3;6	21;3;21;9;6;4;3	7	7	diff_parts_same_contig						1	?Deafness, autosomal recessive 97;Hepatocellular carcinoma, childhood type, somatic;Renal cell carcinoma, papillary, 1, familial and somatic;{Autism, susceptibility to, 9};{Osteofibrous dysplasia, susceptibility to}	3;3;3;2;3	known_molec_cause;known_molec_cause;known_molec_cause;linakge_mapping;known_molec_cause	0	EFO_0000640	0.72196	1	familial papillary renal cancer		yes
Fibroblast	ENSG00000105982	RNF32	ENSG00000105982	ENSG00000105982	protein_coding	protein_coding	1.66574	1.59531	1.25	1.23	1	1	0.00362621	2.39098e-16	0.930879	0.930879	1_to_1	identical gene model		9;9;7;9;9;7;10;9;4;3;4;5;5;5	7;4;9;4;9;10;9;9;7;9;5;5;5;3	14	14	diff_parts_same_contig										0	EFO_0004980	0.29125	0
Fibroblast	ENSG00000105983	LMBR1	ENSG00000105983	ENSG00000105983	protein_coding	protein_coding	3.61754	3.74794	2.95	3.49	1	1	0.00362624	2.39098e-16	0.98722	0.98722	1_to_1	identical gene model		17;16;4;18;4;5;5;5;5;9;7;13;19;6;8;4;3;4;5;2;2;2;13	5;2;17;2;16;13;13;18;19;9;8;4;4;4;5;7;6;4;5;5;5;3;2	23	23	diff_parts_same_contig, new_contig_added						1	Acheiropody;Hypoplastic or aplastic tibia with polydactyly;Laurin-Sandrow syndrome;Polydactyly, preaxial type II;Syndactyly, type IV;Triphalangeal thumb, type I;Triphalangeal thumb-polysyndactyly syndrome	3;3;3;3;3;3;3	known_molec_cause;known_molec_cause;known_molec_cause;known_molec_cause;known_molec_cause;known_molec_cause;known_molec_cause	0	Orphanet_2378	0.71962	0
Fibroblast	ENSG00000105988	NHP2P1	ENSG00000105988	ENSG00000105988	processed_pseudogene	processed_pseudogene	2.75041	2.73714	2.51	2.48	1	1	0.00362621	2.39098e-16	0	0	1_to_1	identical gene model		1	1	1	1														0
Fibroblast	ENSG00000105989	WNT2	ENSG00000105989	ENSG00000105989	protein_coding	protein_coding	4.05873	3.96211	1.44	1.43	1	1	0.00362562	2.39098e-16	0.955763	0.955763	1_to_1	identical gene model		5;5;2;3;6	5;6;5;3;2	5	5	diff_parts_same_contig, new_contig_added										0	EFO_0007788	0.29489	0
Fibroblast	ENSG00000105991	HOXA1	ENSG00000105991	ENSG00000105991	protein_coding	protein_coding	0.698913	0.745208	0.47	0.52	1	1	0.00362621	2.39098e-16	0.912871	0.912871	1_to_1	identical gene model		3;2	2;3	2	2	diff_parts_same_contig						1	Athabaskan brainstem dysgenesis syndrome;Bosley-Salih-Alorainy syndrome	3;3	known_molec_cause;known_molec_cause	0	MONDO_0019075	0.74341	0
Fibroblast	ENSG00000105993	DNAJB6	ENSG00000105993	ENSG00000105993	protein_coding	protein_coding	6.04083	6.42806	5.525	5.775	1	1	0.00362465	2.39098e-16	0.992425	0.992424	1_to_1	identical gene model		10;6;8;8;5;3;7;8;7;5;10;5;6;7;2;3;6;8	8;8;10;7;8;10;7;6;7;5;6;5;3;8;6;5;3;2	18	18	diff_parts_same_contig						1	Muscular dystrophy, limb-girdle, autosomal dominant 1	3	known_molec_cause	0	Orphanet_34516	0.76611	0
Fibroblast	ENSG00000105996	HOXA2	ENSG00000105996	ENSG00000105996	protein_coding	protein_coding	0.641892	0.644359	0.45	0.46	1	1	0.00362621	2.39098e-16	0.574479	0.574479	1_to_1	identical gene model	0.999699	2;1	2;1	2	2	new_contig_added, diff_parts_same_contig						1	?Microtia, hearing impairment, and cleft palate (AR);Microtia with or without hearing impairment (AD)	3;3	known_molec_cause;known_molec_cause	0	Orphanet_140963	0.68397	0
Fibroblast	ENSG00000105997	HOXA3	ENSG00000105997	ENSG00000105997	protein_coding	protein_coding	1.56417	1.65846	1.23	1.27	0	0			0.995855	0.995855	1_to_1	identical gene model		5;3;3;5;2;3;4	3;4;5;3;2;5;3	7	7	diff_parts_same_contig										0	EFO_0005091	0.34118	0
Fibroblast	ENSG00000106003	LFNG	ENSG00000106003	ENSG00000106003	protein_coding	protein_coding	2.78	2.6918	1.82	1.78	1	1	0.00362621	2.39098e-16	0.994109	0.994109	1_to_1	identical gene model		8;8;8;9;9;6;8	9;9;8;8;8;6;8	7	7							1	Spondylocostal dysostosis 3, autosomal recessive	3	known_molec_cause	0	Orphanet_2311	0.69047	0
Fibroblast	ENSG00000106004	HOXA5	ENSG00000106004	ENSG00000106004	protein_coding	protein_coding	7.42426	7.37857	5.71	5.7	1	1	0.00362737	2.39098e-16	0.148433	0.148433	1_to_1	identical gene model		2;2	2;2	2	2	diff_parts_same_contig										0	EFO_0004308	0.2053	0
Fibroblast	ENSG00000106006	HOXA6	ENSG00000106006	ENSG00000106006	protein_coding	protein_coding	2.6925	2.76206	2.155	2.15	1	1	0.00362621	2.39098e-16	0.609798	0.609798	1_to_1	identical gene model		2;3	2;3	2	2	diff_parts_same_contig										0	EFO_0004587	0.14952	0
Fibroblast	ENSG00000106009	BRAT1	ENSG00000106009	ENSG00000106009	protein_coding	protein_coding	11.6733	11.5717	10.96	10.93	1	1	0.00362442	2.39098e-16	0.965595	0.965595	1_to_1	identical gene model		14;5;10;11;5;3	14;10;11;3;5;5	6	6							1	Neurodevelopmental disorder with cerebellar atrophy and with or without seizures;Rigidity and multifocal seizure syndrome, lethal neonatal	3;3	known_molec_cause;known_molec_cause	0	EFO_0009144	0.77894	0
Fibroblast	ENSG00000106012	IQCE	ENSG00000106012	ENSG00000106012	protein_coding	protein_coding	1.39673	1.44982	1.04	1.04	1	1	0.00362621	2.39098e-16	0.996434	0.996434	1_to_1	identical gene model		20;20;22;21;9;6;6;5;7;21;18;21;6;4;4;20;20	20;22;9;18;21;20;21;21;20;20;5;6;4;7;4;6;6	17	17							1	Polydactyly, postaxial, type A7	3	known_molec_cause	0	Orphanet_93334	0.61596	0
Fibroblast	ENSG00000106013	ANKRD7	ENSG00000106013	ENSG00000106013	protein_coding	protein_coding	0.565714	0.536667	0.515	0.41	0	0			0.774769	0.774769	1_to_1	identical gene model		7;7;16;6;3;2;14	16;6;7;3;7;2;14	7	7	new_contig_added, diff_parts_same_contig										0	EFO_0009270	0.22699	0
Fibroblast	ENSG00000106018	VIPR2	ENSG00000106018	ENSG00000106018	protein_coding	protein_coding	1.01667	0.8425	0.47	0.4	0	0			0.975833	0.975833	1_to_1	identical gene model		13;10;13;3	13;10;13;3	4	4	new_contig_added, diff_parts_same_contig		Localization Problem	Localization Problem			1	Schizophrenia 16	4	del_dup_syndrome	0	MONDO_0004892	0.48389	0
Fibroblast	ENSG00000106025	TSPAN12	ENSG00000106025	ENSG00000106025	protein_coding	protein_coding	0.686136	0.683043	0.52	0.55	1	1	0.00362621	2.39098e-16	0.727309	0.727309	1_to_1	identical gene model		8;9;5;5;5;6;6	8;6;9;6;5;5;5	7	7							1	Exudative vitreoretinopathy 5	3	known_molec_cause	0	Orphanet_891	0.75891	0
Fibroblast	ENSG00000106028	SSBP1	ENSG00000106028	ENSG00000106028	protein_coding	protein_coding	39.9332	39.1754	38.59	38.38	1	1	0.00362601	2.39098e-16	0.992039	0.992039	1_to_1	identical gene model		7;2;6;8;8;7;2;8;3;7;7;6;2;7;7	7;7;2;7;6;8;7;8;2;6;8;2;7;3;7	15	15			Variation	Variation			1	Optic atrophy 13 with retinal and foveal abnormalities	3	known_molec_cause	0	MONDO_0008135	0.56592	0
Fibroblast	ENSG00000106031	HOXA13	ENSG00000106031	ENSG00000106031	protein_coding	protein_coding	1.15965	1.13678	1	1	1	1	0.00362611	2.39098e-16	0.10073	0.10073	1_to_1	identical gene model		2;2	2;2	2	2	diff_parts_same_contig						1	?Guttmacher syndrome;Hand-foot-uterus syndrome	3;3	known_molec_cause;known_molec_cause	0	Orphanet_2438	0.78261	1			yes
Fibroblast	ENSG00000106034	CPED1	ENSG00000106034	ENSG00000106034	protein_coding	protein_coding	7.1427	7.59815	5.28	5.33	1	1	0.00362574	2.39098e-16	0.733057	0.733057	1_to_1	identical gene model		23;5;16;12;10;18;4;4;5;3	5;23;12;4;18;5;3;16;10;4	10	10	new_contig_added, diff_parts_same_contig										0	EFO_0003923	0.48192	0
Fibroblast	ENSG00000106038	EVX1	ENSG00000106038	ENSG00000106038	protein_coding	protein_coding	0.13	0.13	0.13	0.13	0	0			0.333333	0.333333	1_to_1	identical gene model	0.999931	3;3;2;4	3;3;4;2	4	4	new_contig_added, diff_parts_same_contig										0	EFO_0006336	0.34634	0
Fibroblast	ENSG00000106049	HIBADH	ENSG00000106049	ENSG00000106049	protein_coding	protein_coding	13.2363	13.4598	11.9	12.36	1	1	0.00362538	2.39098e-16	0.959723	0.959725	1_to_1	identical gene model		8;6;7;2	8;7;6;2	4	4	new_contig_added, diff_parts_same_contig										0	EFO_0004253	0.41005	0
Fibroblast	ENSG00000106052	TAX1BP1	ENSG00000106052	ENSG00000106052	protein_coding	protein_coding	8.05	8.10906	7.765	7.885	1	1	0.00532045	0.000113635	0.995971	0.995975	1_to_1	identical gene model		17;17;18;16;4;4;16;9;2;3;3;2;17	4;17;4;17;16;18;16;3;17;2;9;3;2	13	13											0	EFO_0001663	0.19289	0
Fibroblast	ENSG00000106066	CPVL	ENSG00000106066	ENSG00000106066	protein_coding	protein_coding	0.869231	0.865385	0.42	0.41	0	0			0.970995	0.970995	1_to_1	identical gene model		13;13;17;4;3;7;8;4;5;3;6;5	13;13;4;17;3;8;6;7;5;4;5	12	11											0	EFO_0004193	0.33216	0
Fibroblast	ENSG00000106069	CHN2	ENSG00000106069	ENSG00000106069	protein_coding	protein_coding	0.55	0.585833	0.27	0.28	0	0			0.993584	0.993584	1_to_1	identical gene model		13;5;7;6;8;7;7;7;6;5;3;7;5;5;3;5;2;7;7;7;3;2;5;8	7;3;7;2;13;7;8;8;6;7;7;7;3;2;5;7;5;5;5;6;5;5;7;3	24	24							1	Charcot-Marie-Tooth disease, dominant intermediate D;Charcot-Marie-Tooth disease, type 1B;Charcot-Marie-Tooth disease, type 2I;Charcot-Marie-Tooth disease, type 2J;Dejerine-Sottas disease;Hypomyelinating neuropathy, congenital, 2;Roussy-Levy syndrome	3;3;3;3;3;3;3	known_molec_cause;known_molec_cause;known_molec_cause;known_molec_cause;known_molec_cause;known_molec_cause;known_molec_cause	0	EFO_0007825	0.33753	0
Fibroblast	ENSG00000106070	GRB10	ENSG00000106070	ENSG00000106070	protein_coding	protein_coding	8.86082	9.09381	7.82	8.06	1	1	0.00401515	2.93411e-11	0.997597	0.997598	1_to_1	identical gene model		17;15;16;16;19;16;16;18;17;18;3;6;2;4;6;4;5;2;2;3;3;19;6;18;16;18	17;16;16;19;16;18;18;16;17;15;16;19;18;2;18;5;2;3;6;4;2;4;3;6;3	26	25											0	EFO_0007814	0.46193	0
Fibroblast	ENSG00000106077	ABHD11	ENSG00000106077	ENSG00000106077	protein_coding	protein_coding	4.39421	4.29288	3.71	3.64	1	1	0.00362621	2.39098e-16	0.988958	0.988958	1_to_1	identical gene model		6;6;5;5;6;5;4;2;3;3;4;3;4;5	6;6;6;5;4;5;5;5;4;2;4;3;3;3	14	14	new_contig_added		Path Problem	Gap, Path Problem							0	EFO_0007984	0.2785	0
Fibroblast	ENSG00000106078	COBL	ENSG00000106078	ENSG00000106078	protein_coding	protein_coding	0.36	0.36	0.36	0.36	0	0			0.888889	0.888889	1_to_1	identical gene model		13;8;14;12;8;12;4;9;5;9;8	13;12;12;14;5;9;8;8;9;8;4	11	11											0	EFO_0007814	0.41061	0
Fibroblast	ENSG00000106080	FKBP14	ENSG00000106080	ENSG00000106080	protein_coding	protein_coding	38.2729	38.2065	38.52	38.3	1	1	0.00362598	2.39098e-16	0.306916	0.306916	1_to_1	identical gene model		4;5;3;2	4;3;5;2	4	4							1	Ehlers-Danlos syndrome, kyphoscoliotic type, 2	3	known_molec_cause	0	MONDO_0013800	0.77128	0
Fibroblast	ENSG00000106086	PLEKHA8	ENSG00000106086	ENSG00000106086	protein_coding	protein_coding	1.8929	1.84734	1.67	1.615	1	1	0.00362621	2.39098e-16	0.970396	0.970396	1_to_1	identical gene model		13;14;13;14;14;5;4;14;18	5;14;13;18;14;14;13;14;4	9	9											0	EFO_0000519	0.25152	0
Fibroblast	ENSG00000106089	STX1A	ENSG00000106089	ENSG00000106089	protein_coding	protein_coding	7.59368	7.63712	5.95	6.25	1	1	0.00362621	2.39098e-16	0.980532	0.980532	1_to_1	identical gene model		10;9;9;10;3;5;9;5;2;4;2;4;7;3	10;10;2;5;2;9;3;4;7;9;3;9;4;5	14	14	new_contig_added		Path Problem	Gap, Path Problem							0	EFO_0003847;HP_0001249	0.47318	0
Fibroblast	ENSG00000106100	NOD1	ENSG00000106100	ENSG00000106100	protein_coding	protein_coding	2.3195	2.57194	1.955	2.03	1	1	0.00362621	2.39098e-16	0.969737	0.969737	1_to_1	identical gene model		14;5;5;3;5;15;3;3	14;15;3;3;5;5;5;3	8	8											0	EFO_0004526	0.44642	0
Fibroblast	ENSG00000106105	GARS1	ENSG00000106105	ENSG00000106105	protein_coding	protein_coding	12.6935	13.2154	11.32	11.4	1	1	0.00362466	2.39098e-16	0.99929	0.99929	1_to_1	identical gene model		17;18;7;4;15;12;4;16;2;18;17;6;18;16;17;18;16;5;17;18;16;17;18;16;15;16;16;19;17;17;18;17;16	17;15;17;16;18;16;19;16;17;18;16;12;7;17;18;18;17;18;15;17;17;16;17;16;18;16;18;16;5;6;4;4;2	33	33							1	Charcot-Marie-Tooth disease, type 2D;Encephalopathy, progressive, with or without lipodystrophy;Lipodystrophy, congenital generalized, type 2;Neuronopathy, distal hereditary motor, type VA;Neuropathy, distal hereditary motor, type VC;Silver spastic paraplegia syndrome;Spinal muscular atrophy, infantile, James type	3;3;3;3;3;3;3	known_molec_cause;known_molec_cause;known_molec_cause;known_molec_cause;known_molec_cause;known_molec_cause;known_molec_cause	0	Orphanet_139536	0.75123	0
Fibroblast	ENSG00000106113	CRHR2	ENSG00000106113	ENSG00000106113	protein_coding	protein_coding					0	0			1	1	1_to_1	identical gene model		14;13;4;3;14;4;12;13	12;14;13;13;14;4;3;4	8	8											0	MONDO_0005148	0.36438	0
Fibroblast	ENSG00000106123	EPHB6	ENSG00000106123	ENSG00000106123	protein_coding	protein_coding	1.0115	1.03071	0.65	0.68	1	1	0.0036262	2.39098e-16	0.997073	0.996995	1_to_1	exon_count_diff		16;17;3;3;7;4;19;19;21;4;20;20	20;20;4;18;19;19;16;17;7;3;4;3	12	12	new_contig_added		Clone Problem, Unknown	Clone Problem, Unknown							0	MONDO_0002108	0.48418	0
Fibroblast	ENSG00000106125	MINDY4	ENSG00000106125	ENSG00000106125	protein_coding	protein_coding	0.810364	0.834737	0.74	0.73	1	1	0.0036262	2.39098e-16	0.961477	0.961477	1_to_1	identical gene model		18;6;2	18;2;6	3	3	new_contig_added, diff_parts_same_contig										0	MONDO_0024647	0.29883	0
Fibroblast	ENSG00000106128	GHRHR	ENSG00000106128	ENSG00000106128	protein_coding	protein_coding	0.865	0.86	0.865	0.86	0	0			0	0	1_to_1	identical gene model		13;7;9;10;10;5;9;2;2;2;3;8	2;13;7;9;10;10;3;9;8;5;2;2	12	12							1	Growth hormone deficiency, isolated, type IV	3	known_molec_cause	0	Orphanet_231671	0.64339	0
Fibroblast	ENSG00000106133	NSUN5P2	ENSG00000106133	ENSG00000106133	transcribed_unprocessed_pseudogene	transcribed_unprocessed_pseudogene	3.26597	4.17563	3.06	3.785	1	1	-0.338529	2.46806e-15	0.980762	0.976443	1_to_1	identical gene model	0.999854	11;7;10;12;5	5;7;11;12;10	5	5	new_contig_added		Path Problem	Path Problem							0	Orphanet_179006	0.048188	0
Fibroblast	ENSG00000106144	CASP2	ENSG00000106144	ENSG00000106144	protein_coding	protein_coding	1.46484	1.61848	1.12	1.37	1	1	0.00362621	2.39098e-16	0.995705	0.995705	1_to_1	identical gene model		11;10;5;5;4;12;10	10;11;5;10;12;4;5	7	7	new_contig_added										0	EFO_0000508	0.2661	0
Fibroblast	ENSG00000106153	CHCHD2	ENSG00000106153	ENSG00000106153	protein_coding	protein_coding	1637.57	1594.44	1658.59	1648.7	1	1	0.00370508	2.39098e-16	0.531114	0.531123	1_to_1	identical gene model		4;3	4;3	2	2	diff_parts_same_contig						1	Parkinson disease 22, autosomal dominant	3	known_molec_cause	0	MONDO_0005180	0.56595	0
Fibroblast	ENSG00000106178	CCL24	ENSG00000106178	ENSG00000106178	protein_coding	protein_coding	0.13	0.125	0.13	0.125	0	0			0.5	0.5	1_to_1	identical gene model		3;4	3;4	2	2	new_contig_added										0	EFO_0004842	0.42511	0
Fibroblast	ENSG00000106211	HSPB1	ENSG00000106211	ENSG00000106211	protein_coding	protein_coding	1411.05	1389.76	1266.48	1240.91	1	1	0.00364395	3.45898e-16	0.971174	0.971175	1_to_1	identical gene model		3;3;2;3;2;3;2;3;3;3;1;2;3;2;2;3;2;4;2	3;3;2;3;3;3;3;2;3;2;2;3;4;2;2;2;1;3;2	19	19							1	Charcot-Marie-Tooth disease, axonal, type 2F;Neuronopathy, distal hereditary motor, type IIB	3;3	known_molec_cause;known_molec_cause	0	Orphanet_99940	0.79628	0
Fibroblast	ENSG00000106236	NPTX2	ENSG00000106236	ENSG00000106236	protein_coding	protein_coding	5.93914	5.75517	3.795	3.165	1	1	0.0036266	2.39098e-16	0.069476	0.069476	1_to_1	identical gene model		5;3	5;3	2	2											0	EFO_0004747	0.31485	0
Fibroblast	ENSG00000106244	PDAP1	ENSG00000106244	ENSG00000106244	protein_coding	protein_coding	236.347	231.359	216.99	213.56	1	1	0.00366804	6.17047e-16	0.557584	0.557589	1_to_1	identical gene model		6;6;2;3;3	3;6;6;2;3	5	5											0	EFO_0007878	0.099265	0
Fibroblast	ENSG00000106245	BUD31	ENSG00000106245	ENSG00000106245	protein_coding	protein_coding	66.2416	65.3532	66.66	65.6	1	1	0.00362407	2.39098e-16	0.97905	0.97905	1_to_1	identical gene model		6;6;5;4;3;2;3;3;5	6;5;6;5;3;3;3;4;2	9	9											0	EFO_0007878	0.065525	0
Fibroblast	ENSG00000106246	PTCD1	ENSG00000106246	ENSG00000106246	protein_coding	protein_coding	7.10063	7.03246	7.15	7.05	1	1	0.00362598	2.39098e-16	0.750519	0.750519	1_to_1	identical gene model		8;2;2;3;5	8;5;3;2;2	5	5											0	EFO_0007001	0.15836	0
Fibroblast	ENSG00000106258	CYP3A5	ENSG00000106258	ENSG00000106258	protein_coding	protein_coding	1.90458	1.92311	1.82	1.81	1	1	0.00362662	2.39098e-16	0.226324	0.226324	1_to_1	identical gene model	0.99995	13;13;5;5;14;12;5;10;5;12;2;6;11;2;3;14	13;14;12;14;13;2;2;12;11;10;6;5;5;5;5;3	16	16	new_contig_added, diff_parts_same_contig		Variation	Variation			1	{Hypertension, salt-sensitive essential, susceptibility to}	3	known_molec_cause	0	EFO_0000764	0.60562	0
Fibroblast	ENSG00000106261	ZKSCAN1	ENSG00000106261	ENSG00000106261	protein_coding	protein_coding	1.3375	1.32534	0.865	0.87	1	1	0.00362622	2.39098e-16	0.996854	0.996854	1_to_1	identical gene model		6;8;2;3;4;6	4;6;8;3;2;6	6	6	diff_parts_same_contig										0	EFO_0004713	0.26297	0
Fibroblast	ENSG00000106263	EIF3B	ENSG00000106263	ENSG00000106263	protein_coding	protein_coding	25.1367	25.8668	24.24	24.23	1	1	0.00362458	2.39098e-16	0.991369	0.991369	1_to_1	identical gene model		19;19;7;8;2;5;2;4;3;5;5;3	8;19;7;19;5;2;3;4;5;5;2;3	12	12	diff_parts_same_contig		Clone Problem	Clone Problem							0	EFO_0007988	0.19487	0
Fibroblast	ENSG00000106266	SNX8	ENSG00000106266	ENSG00000106266	protein_coding	protein_coding	33.1811	33.4268	32.8	32.74	1	1	0.00362529	2.39098e-16	0.615661	0.615697	1_to_1	identical gene model		11;2;6;6;4;6;5;3;3	11;3;5;6;6;6;3;4;2	9	9	diff_parts_same_contig										0	EFO_0004536	0.47948	0
Fibroblast	ENSG00000106268	NUDT1	ENSG00000106268	ENSG00000106268	protein_coding	protein_coding	43.5849	43.3028	44.69	44.54	1	1	0.00362571	2.39098e-16	0.967641	0.967641	1_to_1	identical gene model		4;4;4;5;5;3;2;2;3	4;5;5;2;4;4;3;2;3	9	9											0	EFO_0004792	0.38678	0
Fibroblast	ENSG00000106278	PTPRZ1	ENSG00000106278	ENSG00000106278	protein_coding	protein_coding	0.295	0.295	0.295	0.295	0	0			0.962634	0.962634	1_to_1	identical gene model		30;29;2;5;3;2;2;2;3;31;30;31;31;30;32;18;32;31;31;29;18	31;31;30;3;30;31;32;31;31;29;29;30;2;18;18;3;2;2;5;2	21	20											0	EFO_0004612	0.36989	0
Fibroblast	ENSG00000106290	TAF6	ENSG00000106290	ENSG00000106290	protein_coding	protein_coding	11.6185	11.8054	8.795	9.2	1	1	0.0036262	2.39098e-16	0.998021	0.998021	1_to_1	identical gene model		15;4;15;3;15;7;5;5;15;5;15;4;14;2;8;8;3;4;6	15;15;15;14;15;15;2;8;8;7;5;6;5;4;5;4;3	19	17	new_contig_added, diff_parts_same_contig						1	Alazami-Yuan syndrome	3	known_molec_cause	0	MONDO_0014931	0.62514	0
Fibroblast	ENSG00000106299	WASL	ENSG00000106299	ENSG00000106299	protein_coding	protein_coding	42.1987	42.8592	43.08	43.97	1	1	0.00362518	2.39098e-16	0	0	1_to_1	identical gene model		11	11	1	1											0	EFO_0004309	0.3506	0
Fibroblast	ENSG00000106302	HYAL4	ENSG00000106302	ENSG00000106302	protein_coding	protein_coding					0	0			0.972222	0.972222	1_to_1	identical gene model		5;4;5;4;5	5;4;5;4;5	5	5											0	EFO_0004526	0.34746	0
Fibroblast	ENSG00000106304	SPAM1	ENSG00000106304	ENSG00000106304	protein_coding	protein_coding					0	0					1_to_1	identical gene model		5;7;5;4;6;5	4;5;7;6;5;5	6	6											0	EFO_0000571;EFO_0000389	0.23099	0
Fibroblast	ENSG00000106305	AIMP2	ENSG00000106305	ENSG00000106305	protein_coding	protein_coding	27.1013	27.673	28.705	28.655	1	1	0.00362385	2.39098e-16	0.945328	0.945328	1_to_1	identical gene model		4;3;5;3	5;4;3;3	4	4							1	Leukodystrophy, hypomyelinating, 17	3	known_molec_cause	0	MONDO_0054817	0.47849	0
Fibroblast	ENSG00000106327	TFR2	ENSG00000106327	ENSG00000106327	protein_coding	protein_coding	0.254167	0.263077	0.18	0.2	0	0			0.990636	0.990636	1_to_1	identical gene model		18;16;2;8;19;14;9;5;7;4;3;15;14	16;18;19;14;14;8;15;2;9;7;5;3;4	13	13							1	Hemochromatosis, type 3	3	known_molec_cause	1	Orphanet_225123	0.80502	0
Fibroblast	ENSG00000106328	FSCN3	ENSG00000106328	ENSG00000106328	protein_coding	protein_coding	0.865926	0.847586	0.75	0.75	1	1	0.00362621	2.39098e-16	0.99718	0.99718	1_to_1	identical gene model		7;4;2;2;3	2;3;7;4;2	5	5	diff_parts_same_contig										0	MONDO_0005148	0.20493	0
Fibroblast	ENSG00000106330	MOSPD3	ENSG00000106330	ENSG00000106330	protein_coding	protein_coding	7.10689	7.04556	6.49	6.48	1	1	0.00362621	2.39098e-16	0.990346	0.990346	1_to_1	identical gene model		6;6;5;5;5;3;5;3	6;5;3;5;6;5;5;3	8	8											0	EFO_0004611	0.19673	0
Fibroblast	ENSG00000106331	PAX4	ENSG00000106331	ENSG00000106331	protein_coding	protein_coding					0	0					1_to_1	exon_count_diff		10;9;10;8;6;8;7;12	9;12;10;8;8;6;7	8	7	diff_parts_same_contig						1	Diabetes mellitus, type 2;Maturity-onset diabetes of the young, type IX;{Diabetes mellitus, ketosis-prone, susceptibility to}	3;3;3	known_molec_cause;known_molec_cause;known_molec_cause	0	Orphanet_552	0.59386	0
Fibroblast	ENSG00000106333	PCOLCE	ENSG00000106333	ENSG00000106333	protein_coding	protein_coding	740.9	735.031	741.2	732.04	1	1	0.00359604	4.02053e-16	0.925027	0.925026	1_to_1	identical gene model		9;2;2;2;4;2;5;2;2;4	9;4;2;2;2;2;2;2;5;4	10	10											0	EFO_0000304	0.23729	0
Fibroblast	ENSG00000106336	FBXO24	ENSG00000106336	ENSG00000106336	protein_coding	protein_coding	0.502963	0.501724	0.4	0.39	1	1	0.00362621	2.39098e-16	0.931977	0.931977	1_to_1	identical gene model		10;10;4;7;4;10;5;7;4	4;4;10;7;5;7;4;10;10	9	9											0	EFO_0004526	0.1336	0
Fibroblast	ENSG00000106341	PPP1R17	ENSG00000106341	ENSG00000106341	protein_coding	protein_coding					0	0					1_to_1	identical gene model		5;4;4	5;4;4	3	3							1	{Hypercholesterolemia, susceptibility to}	3	known_molec_cause	0	GO_0007568	0.38891	0
Fibroblast	ENSG00000106344	RBM28	ENSG00000106344	ENSG00000106344	protein_coding	protein_coding	6.09159	6.27938	5.21	5.23	1	1	0.0036978	2.39098e-16	0.864496	0.864501	1_to_1	identical gene model		19;15;6;7;4;7;2;2	19;4;15;2;7;7;2;6	8	8	diff_parts_same_contig, new_contig_added						1	?Alopecia, neurologic defects, and endocrinopathy syndrome	3	known_molec_cause	0	MONDO_0012794	0.59495	0
Fibroblast	ENSG00000106346	USP42	ENSG00000106346	ENSG00000106346	protein_coding	protein_coding	3.51429	3.46954	3.16	2.9	1	1	0.00362704	2.39098e-16	0.719205	0.719205	1_to_1	identical gene model		18;12;13;4;12;16;17	18;12;16;4;12;17;13	7	7			Clone Problem	Clone Problem							0	EFO_0000519	0.23099	0
Fibroblast	ENSG00000106348	IMPDH1	ENSG00000106348	ENSG00000106348	protein_coding	protein_coding	12.4132	12.6759	10.26	10.4	1	1	0.0036254	2.39098e-16	0.998238	0.998238	1_to_1	identical gene model		17;15;16;16;3;3;14;14;6;14;17;5;6;13;4;7;17;14	17;16;14;17;16;13;17;15;14;14;14;3;7;3;5;4;6;6	18	18	diff_parts_same_contig, new_contig_added						1	Leber congenital amaurosis 11;Retinitis pigmentosa 10	3;3	known_molec_cause;known_molec_cause	0	Orphanet_791	0.7237	0
Fibroblast	ENSG00000106351	AGFG2	ENSG00000106351	ENSG00000106351	protein_coding	protein_coding	1.79016	1.78175	1.5	1.6	1	1	0.00362639	2.39098e-16	0.939323	0.939323	1_to_1	identical gene model		12;8;7;9;4	12;7;4;9;8	5	5											0	EFO_0007986	0.098082	0
Fibroblast	ENSG00000106355	LSM5	ENSG00000106355	ENSG00000106355	protein_coding	protein_coding	30.584	30.0543	29.25	28.99	1	1	0.00362632	2.39098e-16	0.937443	0.937443	1_to_1	identical gene model		5;5;6;5;5;4;5;5;2;3	5;5;5;5;4;5;2;6;5;3	10	10											0	EFO_0004337	0.20888	0
Fibroblast	ENSG00000106366	SERPINE1	ENSG00000106366	ENSG00000106366	protein_coding	protein_coding	3907.27	3915.33	2101.7	2294.47	1	1	0.003634	2.39098e-16	0	0	1_to_1	identical gene model		9	9	1	1	new_contig_added, diff_parts_same_contig		Path Problem	Path Problem			1	Plasminogen activator inhibitor-1 deficiency;{Transcription of plasminogen activator inhibitor, modulator of}	3;3	known_molec_cause;known_molec_cause	0	Orphanet_465	0.71277	0
Fibroblast	ENSG00000106367	AP1S1	ENSG00000106367	ENSG00000106367	protein_coding	protein_coding	130.501	127.159	97.69	94.21	1	1	0.0037076	2.39098e-16	0.852719	0.852733	1_to_1	identical gene model		5;5;6;2;5;5	5;5;6;5;5;2	6	6	diff_parts_same_contig		Path Problem	Path Problem			1	MEDNIK syndrome	3	known_molec_cause	0	MONDO_0012251	0.72178	0
Fibroblast	ENSG00000106384	MOGAT3	ENSG00000106384	ENSG00000106384	protein_coding	protein_coding					0	0					1_to_1	identical gene model		7;6;6;3	7;6;6;3	4	4	diff_parts_same_contig		Path Problem	Path Problem							0	EFO_0004725	0.13006	0
Fibroblast	ENSG00000106392	C1GALT1	ENSG00000106392	ENSG00000106392	protein_coding	protein_coding	7.10968	7.49538	6.56	6.73	1	1	0.0036258	2.39098e-16	0.846957	0.846957	1_to_1	identical gene model		3;2;4;4;3;2	4;4;3;2;3;2	6	6											0	EFO_0006336	0.44475	0
Fibroblast	ENSG00000106397	PLOD3	ENSG00000106397	ENSG00000106397	protein_coding	protein_coding	156.365	157.314	127.58	129.91	1	1	0.00362444	2.39098e-16	0.884535	0.884535	1_to_1	identical gene model		19;4;8;6;5;7;5;3;3;2;2;11;3;2;2;4	7;19;2;3;5;2;8;2;11;3;3;6;4;4;5;2	16	16	diff_parts_same_contig		Path Problem	Path Problem			1	Lysyl hydroxylase 3 deficiency	3	known_molec_cause	0	Orphanet_300284	0.63143	0
Fibroblast	ENSG00000106399	RPA3	ENSG00000106399	ENSG00000106399	protein_coding	protein_coding	10.9278	10.6882	9.25	9.12	1	1	0.00362725	2.39098e-16	0.952039	0.952039	1_to_1	identical gene model		8;5;4;4;2;2;2	8;4;5;4;2;2;2	7	7	diff_parts_same_contig										0	EFO_0000304	0.2864	0
Fibroblast	ENSG00000106400	ZNHIT1	ENSG00000106400	ENSG00000106400	protein_coding	protein_coding	177.479	173.426	173.9	163.62	1	1	0.00362568	2.39098e-16	0.92129	0.921288	1_to_1	identical gene model		5;5;4;6	5;5;6;4	4	4	diff_parts_same_contig		Path Problem	Path Problem							0	EFO_0002571	0.099442	0
Fibroblast	ENSG00000106404	CLDN15	ENSG00000106404	ENSG00000106404	protein_coding	protein_coding	6.81787	6.83222	6.11	6.1	1	1	0.00362575	2.39098e-16	0.857908	0.857908	1_to_1	identical gene model		5;6;4;4;3;6;3;6	6;6;5;6;4;4;3;3	8	8	new_contig_added, diff_parts_same_contig										0	EFO_0000304	0.24592	0
Fibroblast	ENSG00000106410	NOBOX	ENSG00000106410	ENSG00000106410	protein_coding	protein_coding					0	0					1_to_1	identical gene model		10;10;7;8	10;10;8;7	4	4			Variation	Variation			1	Premature ovarian failure 5	3	known_molec_cause	0	EFO_0004266	0.78858	0
Fibroblast	ENSG00000106415	GLCCI1	ENSG00000106415	ENSG00000106415	protein_coding	protein_coding	0.97875	1.01118	0.635	0.745	1	1	0.0036262	2.39098e-16	0.957711	0.957711	1_to_1	identical gene model		8;5;6;6;2;5;7;2;6;2;3;4	8;5;6;3;2;5;7;6;6;4;2;2	12	12	new_contig_added, diff_parts_same_contig						1	{Glucocorticoid therapy, response to}	3	known_molec_cause	0	EFO_0005090	0.4498	0
Fibroblast	ENSG00000106436	MYL10	ENSG00000106436	ENSG00000106436	protein_coding	protein_coding	1.26105	1.25474	0.61	0.61	0	0			0.205896	0.205896	1_to_1	identical gene model		8;7	8;7	2	2	diff_parts_same_contig		Clone Problem	Clone Problem							0	EFO_0004741	0.31704	0
Fibroblast	ENSG00000106443	PHF14	ENSG00000106443	ENSG00000106443	protein_coding	protein_coding	5.17213	5.04683	4.34	4.28	1	1	0.00362626	2.39098e-16	0.990295	0.990295	1_to_1	identical gene model		17;17;3;4;2;6;2;5;3;16;4;2;2;16;18;16	16;17;16;18;17;6;16;2;2;5;4;2;3;4;3;2	16	16	new_contig_added, diff_parts_same_contig										0	EFO_0009273	0.20337	0
Fibroblast	ENSG00000106459	NRF1	ENSG00000106459	ENSG00000106459	protein_coding	protein_coding	3.3136	3.27288	2.775	2.765	1	1	0.00362621	2.39098e-16	0.995428	0.995428	1_to_1	identical gene model		11;12;12;11;11;7;3	11;3;7;11;12;11;12	7	7	new_contig_added, diff_parts_same_contig										0	EFO_0004309	0.41429	0
Fibroblast	ENSG00000106460	TMEM106B	ENSG00000106460	ENSG00000106460	protein_coding	protein_coding	1.17562	1.26882	1.135	1.155	1	1	0.0036262	2.39098e-16	0.995695	0.995695	1_to_1	identical gene model		9;8;7;3;4;3;3;3	7;8;4;9;3;3;3;3	8	8							1	Leukodystrophy, hypomyelinating, 16	3	known_molec_cause	0	Orphanet_282	0.46849	0
Fibroblast	ENSG00000106462	EZH2	ENSG00000106462	ENSG00000106462	protein_coding	protein_coding	1.81212	1.84833	0.95	1.115	1	1	0.00362646	2.39098e-16	0.993523	0.993523	1_to_1	identical gene model		20;19;20;2;19;20;12;20;19;10	20;19;20;19;20;19;20;2;10;12	10	10							1	Weaver syndrome	3	known_molec_cause	0	MONDO_0010193	0.7981	1			yes
Fibroblast	ENSG00000106477	CEP41	ENSG00000106477	ENSG00000106477	protein_coding	protein_coding	1.687	1.68355	1.445	1.44	1	1	0.00362622	2.39098e-16	0.995883	0.995883	1_to_1	identical gene model		11;4;10;1;11;8;8;10;9;3;11;3;3;9;5;11;1;7;11;11;10;7;6;9;10;10;5;9;12;11;12;11;9;12;11;11	11;11;9;10;3;11;9;10;7;7;11;12;11;12;9;12;9;11;11;1;10;11;10;9;11;11;8;8;10;5;6;5;3;3;4;1	36	36	new_contig_added, diff_parts_same_contig		Variation, Path Problem	Variation, Path Problem			1	Joubert syndrome 15	3	known_molec_cause	0	MONDO_0018772	0.76992	0
Fibroblast	ENSG00000106479	ZNF862	ENSG00000106479	ENSG00000106479	protein_coding	protein_coding	11.4178	11.5165	11.14	11.14	1	1	0.00362497	2.39098e-16	0.252854	0.252854	1_to_1	identical gene model		8;4;2;3;2;2	8;4;2;2;2;3	6	6	diff_parts_same_contig		Variation	Variation							0	Orphanet_2024	0.2661	0
Fibroblast	ENSG00000106483	SFRP4	ENSG00000106483	ENSG00000106483	protein_coding	protein_coding	15.0093	14.4782	1.445	1.38	1	1	0.00362645	2.39098e-16	0.394377	0.394377	1_to_1	identical gene model		6;6;2	6;2;6	3	3	diff_parts_same_contig		Clone Problem	Clone Problem			1	Pyle disease	3	known_molec_cause	0	MONDO_0009943	0.72942	1			yes
Fibroblast	ENSG00000106484	MEST	ENSG00000106484	ENSG00000106484	protein_coding	protein_coding	3.388	3.52324	1.18	1.22	1	1	0.00362608	2.39098e-16	0.998643	0.998643	1_to_1	identical gene model		12;12;11;12;5;11;9;11;6;9;12;6;12;8;3;3;3	12;11;11;11;5;6;12;9;12;12;12;9;6;3;3;8;3	17	17	diff_parts_same_contig		Variation, Path Problem	Variation, Path Problem							0	Orphanet_168778	0.2661	0
Fibroblast	ENSG00000106511	MEOX2	ENSG00000106511	ENSG00000106511	protein_coding	protein_coding	8.72226	8.62672	4.385	4.395	1	1	0.00362598	2.39098e-16	0	0	1_to_1	identical gene model		3	3	1	1	diff_parts_same_contig, new_contig_added										0	EFO_0009270	0.48991	0
Fibroblast	ENSG00000106524	ANKMY2	ENSG00000106524	ENSG00000106524	protein_coding	protein_coding	3.29264	3.33927	3.03	3.59	1	1	0.0073343	0.0534098	0.969206	0.969248	1_to_1	identical gene model		10;4;11;5;2;9	10;11;9;5;4;2	6	6											0	EFO_0007986	0.15497	0
Fibroblast	ENSG00000106526	ACTR3C	ENSG00000106526	ENSG00000106526	protein_coding	protein_coding	1.57643	1.509	1.055	0.89	1	1	0.00362621	2.39098e-16	0.912244	0.912244	1_to_1	identical gene model		8;3;5;6;5;1	6;1;8;5;5;3	6	6											0	EFO_0004980	0.26379	0
Fibroblast	ENSG00000106536	POU6F2	ENSG00000106536	ENSG00000106536	protein_coding	protein_coding					0	0			1	1	1_to_1	identical gene model		11;4;4;4;3;6;10;7;7;8;11;11	10;11;11;11;6;4;7;7;8;3;4;4	12	12	new_contig_added, diff_parts_same_contig						1	{Wilms tumor susceptibility-5}	3	known_molec_cause	0	EFO_0004784	0.46263	0
Fibroblast	ENSG00000106537	TSPAN13	ENSG00000106537	ENSG00000106537	protein_coding	protein_coding	20.0419	19.8648	14.62	14.585	1	1	0.00362555	2.39098e-16	0.160779	0.160779	1_to_1	identical gene model		6;5	6;5	2	2	diff_parts_same_contig										0	EFO_0004875	0.38526	0
Fibroblast	ENSG00000106538	RARRES2	ENSG00000106538	ENSG00000106538	protein_coding	protein_coding	41.3331	40.4166	19.995	19.46	1	1	0.00362654	2.39098e-16	0.980254	0.980254	1_to_1	identical gene model		6;5;5;4;5	4;6;5;5;5	5	5											0	EFO_0007937	0.2943	0
Fibroblast	ENSG00000106540		ENSG00000106540	ENSG00000106540	processed_pseudogene	processed_pseudogene					0	0			1	1	1_to_1	identical gene model		1	1	1	1														0
Fibroblast	ENSG00000106541	AGR2	ENSG00000106541	ENSG00000106541	protein_coding	protein_coding					0	0			1	1	1_to_1	identical gene model		7;7;8;5;2;2;5	8;5;7;7;5;2;2	7	7	diff_parts_same_contig										0	EFO_0004747	0.3071	0
Fibroblast	ENSG00000106546	AHR	ENSG00000106546	ENSG00000106546	protein_coding	protein_coding	1.55269	1.6575	0.525	0.54	1	1	0.0036262	2.39098e-16	0.998232	0.998232	1_to_1	identical gene model		11;12;3;2;2;15;2	2;15;11;12;3;2;2	7	7							1	?Retinitis pigmentosa 85	3	known_molec_cause	0	EFO_0000676	0.55868	0
Fibroblast	ENSG00000106554	CHCHD3	ENSG00000106554	ENSG00000106554	protein_coding	protein_coding	73.6295	72.9755	72.22	70.62	1	1	0.00362676	2.39098e-16	0.707112	0.707112	1_to_1	identical gene model		8;11;9;3;4;7	8;9;7;11;4;3	6	6	new_contig_added, diff_parts_same_contig										0	EFO_0004339	0.34055	0
Fibroblast	ENSG00000106560	GIMAP2	ENSG00000106560	ENSG00000106560	protein_coding	protein_coding	5.27509	5.14291	2.48	2.47	1	1	0.0036262	2.39098e-16	0	0	1_to_1	identical gene model		3;3;2	2;3;3	3	3	diff_parts_same_contig										0	EFO_0004842	0.045396	0
Fibroblast	ENSG00000106565	TMEM176B	ENSG00000106565	ENSG00000106565	protein_coding	protein_coding	8.23133	7.93871	3.59	3.52	1	1	0.00362623	2.39098e-16	0.956258	0.956258	1_to_1	identical gene model		7;6;7;7;6;8	8;7;7;7;6;6	6	6	diff_parts_same_contig										0	EFO_0004696	0.31476	0
Fibroblast	ENSG00000106571	GLI3	ENSG00000106571	ENSG00000106571	protein_coding	protein_coding	19.8868	19.9786	19.71	19.89	1	1	0.00362633	2.39098e-16	0.44608	0.446083	1_to_1	identical gene model		15;2;3;5;2;14;4;5;4	15;14;2;5;4;5;4;3;2	9	9	new_contig_added, diff_parts_same_contig						1	Greig cephalopolysyndactyly syndrome;Pallister-Hall syndrome;Polydactyly, postaxial, types A1 and B;Polydactyly, preaxial, type IV	3;3;3;3	known_molec_cause;known_molec_cause;known_molec_cause;known_molec_cause	1	MONDO_0008287	0.82014	0
Fibroblast	ENSG00000106588	PSMA2	ENSG00000106588	ENSG00000106588	protein_coding	protein_coding	2.72763	2.64967	2.26	2.22	1	1	0.00362626	2.39098e-16	0.997838	0.997838	1_to_1	identical gene model		8;5;9;6;6	8;9;6;6;5	5	5	diff_parts_same_contig										0	EFO_0000764	0.46197	0
Fibroblast	ENSG00000106591	MRPL32	ENSG00000106591	ENSG00000106591	protein_coding	protein_coding	74.016	73.3428	75.72	75.33	1	1	0.00362394	2.39131e-16	0.85197	0.85197	1_to_1	identical gene model		3;3;3;2	3;3;3;2	4	4	new_contig_added, diff_parts_same_contig										0	EFO_0010736	0.2999	0
Fibroblast	ENSG00000106603	COA1	ENSG00000106603	ENSG00000106603	protein_coding	protein_coding	20.857	20.8465	19.83	19.75	1	1	0.00362686	2.39098e-16	0.939214	0.939216	1_to_1	identical gene model		6;7;5;7;6;4;2;8;8;7;8;3;5;3;2;4;3;3;3	7;7;8;8;3;6;7;5;3;6;8;5;4;2;3;4;3;2;3	19	19	new_contig_added, diff_parts_same_contig										0	EFO_0004526	0.29725	0
Fibroblast	ENSG00000106605	BLVRA	ENSG00000106605	ENSG00000106605	protein_coding	protein_coding	33.7045	33.3152	32.31	32.105	1	1	0.00362559	2.39098e-16	0.963986	0.963984	1_to_1	identical gene model		8;9;5;3;2	8;9;5;3;2	5	5	diff_parts_same_contig						1	Hyperbiliverdinemia	3	known_molec_cause	0	Orphanet_276405	0.57894	0
Fibroblast	ENSG00000106608	URGCP	ENSG00000106608	ENSG00000106608	protein_coding	protein_coding	4.63172	4.57433	3.98	3.965	1	1	0.0036262	2.39098e-16	0.995769	0.995769	1_to_1	identical gene model		4;5;6;4;6;5;6;4;2;3;4;2;7	7;4;5;6;6;4;6;2;4;3;5;4;2	13	13	diff_parts_same_contig										0	EFO_0004631	0.17774	0
Fibroblast	ENSG00000106609	TMEM248	ENSG00000106609	ENSG00000106609	protein_coding	protein_coding	110.662	109.473	103.61	100.14	1	1	0.0036265	2.39098e-16	0.527649	0.527649	1_to_1	identical gene model		7;3;3;3;6;3;4	7;4;6;3;3;3;3	7	7	diff_parts_same_contig										0	EFO_0005213	0.38585	0
Fibroblast	ENSG00000106610	STAG3L4	ENSG00000106610	ENSG00000106610	transcribed_unprocessed_pseudogene	transcribed_unprocessed_pseudogene	11.0125	10.7868	11.13	10.91	1	1	0.00362634	2.39098e-16	0.811446	0.811437	1_to_1	identical gene model		4;5;3;4;10	5;4;10;4;3	5	5	new_contig_added, diff_parts_same_contig													0
Fibroblast	ENSG00000106615	RHEB	ENSG00000106615	ENSG00000106615	protein_coding	protein_coding	116.935	116.701	109.62	108.65	1	1	0.00376846	3.34733e-16	0.841418	0.841409	1_to_1	identical gene model		8;2;6;8;9;2;8	8;8;9;8;2;6;2	7	7	new_contig_added, hg19_errors_corrected, diff_parts_same_contig										0	EFO_0000640	0.3683	0
Fibroblast	ENSG00000106617	PRKAG2	ENSG00000106617	ENSG00000106617	protein_coding	protein_coding	4.33148	4.72482	2.7	2.805	1	1	0.00362617	2.39098e-16	0.997416	0.997416	1_to_1	identical gene model		16;16;12;4;2;13;9;3;4;3;2;4;10;5;14;7;2;12;13;14;14;3;17;14;17;14;5;16;14;16;6;13;4;6;4	12;16;14;17;16;13;12;14;2;5;14;17;14;14;13;14;16;13;3;16;2;9;10;7;3;5;4;3;6;6;4;4;4;4;2	35	35	new_contig_added, diff_parts_same_contig						1	Cardiomyopathy, hypertrophic 6;Glycogen storage disease of heart, lethal congenital;Wolff-Parkinson-White syndrome	3;3;3	known_molec_cause;known_molec_cause;known_molec_cause	0	EFO_0000538	0.77094	0
Fibroblast	ENSG00000106624	AEBP1	ENSG00000106624	ENSG00000106624	protein_coding	protein_coding	215.863	226.805	155.09	154.98	1	1	0.00372296	2.39098e-16	0.939016	0.939019	1_to_1	identical gene model		21;8;3;4;4;8;5;3;6	21;6;4;5;3;4;8;8;3	9	9	diff_parts_same_contig						1	Ehlers-Danlos syndrome, classic-like, 2	3	known_molec_cause	0	MONDO_0054813	0.6485	0
Fibroblast	ENSG00000106628	POLD2	ENSG00000106628	ENSG00000106628	protein_coding	protein_coding	26.9816	26.6338	25.68	25.25	1	1	0.00362606	2.39098e-16	0.994862	0.994862	1_to_1	identical gene model		10;12;4;6;3;6;11;4;3;4;2;2;5;2;3;2;3;11	11;12;2;10;11;3;6;2;6;4;5;2;3;2;4;4;3;3	18	18	diff_parts_same_contig										0	EFO_0000222	0.60206	0
Fibroblast	ENSG00000106631	MYL7	ENSG00000106631	ENSG00000106631	protein_coding	protein_coding	1.48143	1.47714	1.11	1.11	0	0			0.686364	0.686364	1_to_1	identical gene model		7;3;3;6;4;5;6;2;6;3	7;4;6;6;6;5;3;3;3;2	10	10	diff_parts_same_contig										0	EFO_0003144	0.34658	0
Fibroblast	ENSG00000106633	GCK	ENSG00000106633	ENSG00000106633	protein_coding	protein_coding	1.25763	1.23667	1.1	1.07	1	1	0.00362621	2.39098e-16	0.980112	0.980112	1_to_1	identical gene model		3;10;11;10;10;2;3;2;10;11;4;11	11;4;10;2;3;10;10;11;11;10;3;2	12	12	new_contig_added, diff_parts_same_contig						1	Diabetes mellitus, noninsulin-dependent, late onset;Diabetes mellitus, permanent neonatal 1;Hyperinsulinemic hypoglycemia, familial, 3;MODY, type II	3;3;3;3	known_molec_cause;known_molec_cause;known_molec_cause;known_molec_cause	1	Orphanet_552	0.85224	0
Fibroblast	ENSG00000106635	BCL7B	ENSG00000106635	ENSG00000106635	protein_coding	protein_coding	10.3074	10.4897	9.74	9.99	1	1	0.00362587	2.39098e-16	0.994505	0.994505	1_to_1	identical gene model		6;5;4;6;5;7;5;5;2;6;3;4;3;3	6;3;3;5;6;5;5;6;7;3;5;4;4;2	14	14	new_contig_added		Path Problem	Gap, Path Problem							0	EFO_0004530	0.19501	0
Fibroblast	ENSG00000106636	YKT6	ENSG00000106636	ENSG00000106636	protein_coding	protein_coding	28.1232	28.9402	20.3	21.27	1	1	0.00368944	2.39098e-16	0.977089	0.97709	1_to_1	identical gene model		7;2;5;8;2;2;6	6;7;8;2;2;5;2	7	7	diff_parts_same_contig										0	EFO_0004344	0.35157	0
Fibroblast	ENSG00000106638	TBL2	ENSG00000106638	ENSG00000106638	protein_coding	protein_coding	11.5587	11.474	11.01	11	1	1	0.00362587	2.39098e-16	0.9839	0.9839	1_to_1	identical gene model		7;6;7;8;7;7;5;6;7;4;6;4;7;4;3;3;4;4;2;2;3;8	7;7;7;7;8;6;7;7;2;8;6;2;6;5;4;4;4;4;3;3;3;4	22	22	new_contig_added		Path Problem	Gap, Path Problem							0	EFO_0004530	0.33656	0
Fibroblast	ENSG00000106648	GALNTL5	ENSG00000106648	ENSG00000106648	protein_coding	protein_coding					0	0					1_to_1	identical gene model	0.999982	9;12;7;12;10;10;8;3;3;3;10	10;7;8;10;12;9;10;12;3;3;3	11	11	new_contig_added, diff_parts_same_contig										0	EFO_0004248	0.2877	0
Fibroblast	ENSG00000106665	CLIP2	ENSG00000106665	ENSG00000106665	protein_coding	protein_coding	4.10373	4.34885	2.98	3.21	1	1	0.00362548	2.39098e-16	0.988655	0.988655	1_to_1	identical gene model		17;16;2;3;2;2;2;6	17;16;2;6;3;2;2;2	8	8			Path Problem	Gap, Path Problem							0	EFO_0007937	0.28839	0
Fibroblast	ENSG00000106682	EIF4H	ENSG00000106682	ENSG00000106682	protein_coding	protein_coding	50.0498	51.8311	30.11	31.03	1	1	0.00362119	2.39807e-16	0.976063	0.976063	1_to_1	identical gene model		7;6;3;4;6	7;4;6;3;6	5	5			Path Problem	Gap, Path Problem							0	EFO_0000616	0.073068	0
Fibroblast	ENSG00000106683	LIMK1	ENSG00000106683	ENSG00000106683	protein_coding	protein_coding	2.33959	2.41294	1.91	1.94	1	1	0.0036262	2.39098e-16	0.996894	0.996894	1_to_1	identical gene model		16;16;16;3;7;3;5;15	16;16;16;15;3;5;7;3	8	8			Path Problem	Gap, Path Problem							0	EFO_0005091	0.28611	0
Fibroblast	ENSG00000106686	SPATA6L	ENSG00000106686	ENSG00000106686	protein_coding	protein_coding	0.637619	0.615455	0.34	0.335	1	1	0.00362621	2.39098e-16	0.911573	0.911573	1_to_1	identical gene model		7;10;15;6;14;4;11;13;3;17;9;2;5	13;14;17;10;11;15;7;9;5;6;3;4;2	13	13	diff_parts_same_contig										0	EFO_0004833	0.3402	0
Fibroblast	ENSG00000106688	SLC1A1	ENSG00000106688	ENSG00000106688	protein_coding	protein_coding	14.5292	14.6408	9.93	9.89	1	1	0.00357275	6.81878e-16	0.140919	0.140913	1_to_1	identical gene model		12;5;3	12;3;5	3	3	diff_parts_same_contig						1	Dicarboxylic aminoaciduria;{?Schizophrenia susceptibility 18}	3;3	known_molec_cause;known_molec_cause	0	Orphanet_2195	0.60798	0
Fibroblast	ENSG00000106689	LHX2	ENSG00000106689	ENSG00000106689	protein_coding	protein_coding	0.4784	0.4892	0.37	0.37	1	1	0.00362621	2.39098e-16	0.941773	0.941773	1_to_1	identical gene model		5;5;4;3	3;5;5;4	4	4			Unknown	Unknown							0	EFO_0003924	0.50049	0
Fibroblast	ENSG00000106692	FKTN	ENSG00000106692	ENSG00000106692	protein_coding	protein_coding	1.20053	1.3075	0.545	0.615	1	1	0.0036262	2.39098e-16	0.997764	0.997764	1_to_1	identical gene model		10;11;6;12;4;4;3;11;14;13;15;10;13;6;14;12;10;2;9;7;11;10;14;9;7;10;9	7;10;10;11;11;12;14;12;14;3;4;9;7;11;13;15;10;14;10;2;9;10;6;13;9;4;6	27	27							1	Cardiomyopathy, dilated, 1X;Muscular dystrophy-dystroglycanopathy (congenital with brain and eye anomalies), type A, 4;Muscular dystrophy-dystroglycanopathy (congenital without mental retardation), type B, 4;Muscular dystrophy-dystroglycanopathy (limb-girdle), type C, 4	3;3;3;3	known_molec_cause;known_molec_cause;known_molec_cause;known_molec_cause	1	Orphanet_272	0.82554	0
Fibroblast	ENSG00000106701	FSD1L	ENSG00000106701	ENSG00000106701	protein_coding	protein_coding	0.988276	0.95129	0.6	0.6	1	1	0.00362621	2.39098e-16	0.989245	0.989245	1_to_1	identical gene model		8;14;4;6;14;13;11	11;14;4;14;13;6;8	7	7											0	MONDO_0005129	0.16025	0
Fibroblast	ENSG00000106714	CNTNAP3	ENSG00000106714	ENSG00000106714	protein_coding	protein_coding	0.88	1.0025	0.31	0.585	0	0			0.892161	0.923771	1_to_1	identical gene model		24;18;7;23;14;13;4;2;3;3;5;3	24;23;5;3;18;3;4;13;3;14;2;7	12	12		yes	Gap, GRC Housekeeping	Gap, GRC Housekeeping		High Signal Region					0	EFO_0005425	0.086426	0
Fibroblast	ENSG00000106723	SPIN1	ENSG00000106723	ENSG00000106723	protein_coding	protein_coding	61.6049	61.9625	58.62	59.86	1	1	0.0034883	3.16609e-14	0.322105	0.322097	1_to_1	identical gene model		6;5;9;5;5;5	5;9;6;5;5;5	6	6											0	EFO_0009270	0.38002	0
Fibroblast	ENSG00000106733	NMRK1	ENSG00000106733	ENSG00000106733	protein_coding	protein_coding	12.2637	11.9375	11.06	10.99	1	1	0.00362643	2.39098e-16	0.965203	0.965203	1_to_1	identical gene model		9;8;10;2;2;2;7	10;9;8;2;7;2;2	7	7											0	EFO_0005423	0.18396	0
Fibroblast	ENSG00000106771	TMEM245	ENSG00000106771	ENSG00000106771	protein_coding	protein_coding	15.2414	15.5357	14.69	14.85	1	1	0.00362596	2.39098e-16	0.628601	0.628601	1_to_1	identical gene model		18;12;4;2;16	18;4;12;16;2	5	5											0	EFO_0008354	0.41739	0
Fibroblast	ENSG00000106772	PRUNE2	ENSG00000106772	ENSG00000106772	protein_coding	protein_coding	1.44615	1.47951	0.99	0.99	1	1	0.00362621	2.39098e-16	0.998001	0.998001	1_to_1	identical gene model		7;7;11;19;10;11;19;18;2;7;3;4;4;6;2	11;19;7;7;19;18;2;11;10;2;4;3;7;6;4	15	15	new_contig_added, diff_parts_same_contig										0	EFO_0004833	0.45113	0
Fibroblast	ENSG00000106780	MEGF9	ENSG00000106780	ENSG00000106780	protein_coding	protein_coding	9.69016	10.0112	8.92	9	1	1	0.00362475	2.39098e-16	0	0	1_to_1	identical gene model		6	6	1	1											0	EFO_0004339	0.34295	0
Fibroblast	ENSG00000106785	TRIM14	ENSG00000106785	ENSG00000106785	protein_coding	protein_coding	11.7154	11.6866	8.96	8.91	1	1	0.00362358	2.39098e-16	0.524047	0.524047	1_to_1	identical gene model		6;7;7;5;5;2	7;2;6;7;5;5	6	6											0	MONDO_0012495	0.51864	0
Fibroblast	ENSG00000106789	CORO2A	ENSG00000106789	ENSG00000106789	protein_coding	protein_coding	0.153333	0.153333	0.17	0.17	0	0			0.982972	0.982972	1_to_1	identical gene model		12;12	12;12	2	2											0	EFO_0004531;EFO_0003923	0.093347	0
Fibroblast	ENSG00000106799	TGFBR1	ENSG00000106799	ENSG00000106799	protein_coding	protein_coding	3.39258	3.40078	3.12	3.105	1	1	0.0036276	2.39098e-16	0.976307	0.976307	1_to_1	identical gene model		8;9;3;3;3;3;8;9;9;3	3;3;8;9;8;9;3;3;9;3	10	10							1	Loeys-Dietz syndrome 1;{Multiple self-healing squamous epithelioma, susceptibility to}	3;3	known_molec_cause;known_molec_cause	1	Orphanet_91387	0.80197	0
Fibroblast	ENSG00000106803	SEC61B	ENSG00000106803	ENSG00000106803	protein_coding	protein_coding	370.818	367.718	348.61	347.67	1	1	0.00362839	2.39098e-16	0.864077	0.864073	1_to_1	identical gene model		4;2;4	4;4;2	3	3											0	EFO_0004875	0.2269	0
Fibroblast	ENSG00000106804	C5	ENSG00000106804	ENSG00000106804	protein_coding	protein_coding	4.16556	4.26508	3.7	3.7	1	1	0.00362667	2.39098e-16	0.0473645	0.0473645	1_to_1	identical gene model		41;5;3;4;3	41;4;3;3;5	5	5							1	C5 deficiency;[Eculizumab, poor response to]	3;3	known_molec_cause;known_molec_cause	0	Orphanet_169150	0.67531	0
Fibroblast	ENSG00000106809	OGN	ENSG00000106809	ENSG00000106809	protein_coding	protein_coding	0.384211	0.3825	0.13	0.15	0	1	0.00362621	2.39098e-16	0.953975	0.953975	1_to_1	identical gene model		7;7;5;2	7;7;2;5	4	4			Variation	Variation							0	EFO_0000389	0.26091	0
Fibroblast	ENSG00000106819	ASPN	ENSG00000106819	ENSG00000106819	protein_coding	protein_coding	8.18621	8.13433	2.955	3.005	1	1	0.00362616	2.39098e-16	0.901493	0.901493	1_to_1	identical gene model		6;8;6;4	8;6;6;4	4	4			Variation	Variation			1	{Lumbar disc degeneration};{Osteoarthritis susceptibility 3}	3;3	known_molec_cause;known_molec_cause	0	EFO_0004994	0.37315	0
Fibroblast	ENSG00000106823	ECM2	ENSG00000106823	ENSG00000106823	protein_coding	protein_coding	30.6454	29.9723	27.01	25.7	1	1	0.00362619	2.39098e-16	0.593329	0.593329	1_to_1	identical gene model		10;3;4;10	10;10;3;4	4	4			Variation	Variation							0	EFO_0004339	0.23345	0
Fibroblast	ENSG00000106829	TLE4	ENSG00000106829	ENSG00000106829	protein_coding	protein_coding	4.89175	4.84833	3.185	3.175	1	1	0.00362621	2.39098e-16	0.997798	0.997798	1_to_1	identical gene model		19;5;3;21;18;20;6;5;7;11;10;6;5;21;5;5;4;21;4;4;4;3;6;6;3;4;8;4	18;5;20;21;10;6;21;21;5;4;3;19;7;6;5;11;6;4;4;3;6;3;5;4;4;8;5;4	28	28	diff_parts_same_contig										0	EFO_0004587	0.48004	0
Fibroblast	ENSG00000106852	LHX6	ENSG00000106852	ENSG00000106852	protein_coding	protein_coding					0	0			1	1	1_to_1	identical gene model		9;8;9;10;2;3;9;2;4;7;3;3	9;9;8;10;7;9;3;2;2;3;3;4	12	12											0	EFO_0004784	0.34314	0
Fibroblast	ENSG00000106853	PTGR1	ENSG00000106853	ENSG00000106853	protein_coding	protein_coding	6.44937	6.394	5.65	5.63	1	1	0.00362656	2.39098e-16	0.989059	0.989059	1_to_1	identical gene model		10;4;4;10;10;5;11;2;10	10;10;11;10;10;5;4;4;2	9	9											0	EFO_0004747	0.27947	0
Fibroblast	ENSG00000106868	SUSD1	ENSG00000106868	ENSG00000106868	protein_coding	protein_coding	2.8623	2.99048	2.68	2.77	1	1	0.0036262	2.39098e-16	0.980174	0.980174	1_to_1	identical gene model		16;16;18;17;7;4;4;2;4;3	17;16;16;18;4;4;7;2;3;4	10	10											0	EFO_0004528	0.51571	0
Fibroblast	ENSG00000106927	AMBP	ENSG00000106927	ENSG00000106927	protein_coding	protein_coding	1.19103	1.1575	0.72	0.71	1	1	0.00362621	2.39098e-16	0.68326	0.68326	1_to_1	identical gene model		10;7;8;8	10;8;7;8	4	4											0	EFO_0007937	0.34887	0
Fibroblast	ENSG00000106948	AKNA	ENSG00000106948	ENSG00000106948	protein_coding	protein_coding	1.28077	1.32593	1.085	1.13	1	1	0.00362619	2.39098e-16	0.996993	0.996993	1_to_1	identical gene model		21;22;11;20;8;22;3;2;5	22;22;8;5;21;20;2;3;11	9	9											0	EFO_0004735	0.46816	0
Fibroblast	ENSG00000106952	TNFSF8	ENSG00000106952	ENSG00000106952	protein_coding	protein_coding	0.67	0.607143	0.36	0.29	0	0			0.25	0.25	1_to_1	identical gene model		4;2;5	5;2;4	3	3											0	EFO_0004842	0.47343	0
Fibroblast	ENSG00000106976	DNM1	ENSG00000106976	ENSG00000106976	protein_coding	protein_coding	15.2321	16.1839	10.935	12.11	1	1	0.00362522	2.39098e-16	0.988089	0.988088	1_to_1	identical gene model		23;22;23;19;6;23;9;22;5;3;22;22;21;2;5;22;2;2;2;2;2;10;2;2;2;2;14;2;2	2;2;23;22;23;23;21;10;22;22;22;22;2;14;19;2;9;2;2;6;2;2;5;5;2;3;2;2;2	29	29							1	Developmental and epileptic encephalopathy 31	3	known_molec_cause	0	MONDO_0016532	0.77646	0
Fibroblast	ENSG00000106991	ENG	ENSG00000106991	ENSG00000106991	protein_coding	protein_coding	11.8833	12.1151	10.93	11.07	1	1	0.00337092	1.30104e-11	0.995747	0.995746	1_to_1	identical gene model		14;15;4;15;3	15;15;14;3;4	5	5							1	Telangiectasia, hereditary hemorrhagic, type 1	3	known_molec_cause	1	Orphanet_774	0.86006	0
Fibroblast	ENSG00000106992	AK1	ENSG00000106992	ENSG00000106992	protein_coding	protein_coding	68.7784	67.44	63.83	61.86	1	1	0.00365732	2.39098e-16	0.909804	0.909798	1_to_1	identical gene model		6;7;4;4;6;7	7;4;4;7;6;6	6	6							1	Hemolytic anemia due to adenylate kinase deficiency	3	known_molec_cause	0	Orphanet_86817	0.74768	0
Fibroblast	ENSG00000106993	CDC37L1	ENSG00000106993	ENSG00000106993	protein_coding	protein_coding	14.7019	14.4346	14.12	13.87	1	1	0.00362736	2.39098e-16	0.544797	0.544797	1_to_1	identical gene model		7;7;2	7;7;2	3	3	new_contig_added, diff_parts_same_contig										0	EFO_0010701	0.28521	0
Fibroblast	ENSG00000107014	RLN2	ENSG00000107014	ENSG00000107014	protein_coding	protein_coding					0	0			1	1	1_to_1	identical gene model		2;3	2;3	2	2											0	EFO_0000519	0.25117	0
Fibroblast	ENSG00000107018	RLN1	ENSG00000107018	ENSG00000107018	protein_coding	protein_coding					0	0			1	1	1_to_1	identical gene model		2;2	2;2	2	2											0	EFO_0000304	0.18028	0
Fibroblast	ENSG00000107020	PLGRKT	ENSG00000107020	ENSG00000107020	protein_coding	protein_coding	66.6367	64.7652	66.42	65.64	1	1	0.00362548	2.39098e-16	0.39074	0.39074	1_to_1	identical gene model		6;4;3;5	6;5;4;3	4	4											0	EFO_0009933	0.39596	0
Fibroblast	ENSG00000107021	TBC1D13	ENSG00000107021	ENSG00000107021	protein_coding	protein_coding	7.47159	7.51462	4.32	4.31	1	1	0.00362447	2.39098e-16	0.964587	0.964585	1_to_1	identical gene model		10;12;9;6	12;6;9;10	4	4											0	EFO_0004612	0.14204	0
Fibroblast	ENSG00000107036	RIC1	ENSG00000107036	ENSG00000107036	protein_coding	protein_coding	0.803529	0.843962	0.52	0.52	1	1	0.00362621	2.39098e-16	0.996024	0.996024	1_to_1	identical gene model		22;18;26;25;3;6;24	22;26;25;24;18;6;3	7	7							1	CATIFA syndrome	3	known_molec_cause	0	MONDO_0032901	0.48157	0
Fibroblast	ENSG00000107077	KDM4C	ENSG00000107077	ENSG00000107077	protein_coding	protein_coding	4.47	4.43656	4.325	4.31	1	1	0.00362673	2.39098e-16	0.91414	0.914141	1_to_1	identical gene model		21;22;4;9;15;15;3;3;8;4;2;2;4;18;18	18;15;4;21;22;8;18;3;4;15;2;9;2;4;3	15	15	hg19_errors_corrected		Unknown	Unknown							0	EFO_0004703	0.42561	0
Fibroblast	ENSG00000107099	DOCK8	ENSG00000107099	ENSG00000107099	protein_coding	protein_coding					0	0			0.947368	0.947368	1_to_1	identical gene model		35;13;13;48;47;14;3;5;46;2;5;4;23;5;5;46;15	5;48;15;14;4;47;13;5;23;5;46;46;2;13;35;5;3	17	17						High Signal Region	1	Hyper-IgE recurrent infection syndrome, autosomal recessive	3	known_molec_cause	0	Orphanet_217390	0.78341	0
Fibroblast	ENSG00000107104	KANK1	ENSG00000107104	ENSG00000107104	protein_coding	protein_coding	3.76797	3.79836	3.21	3.37	1	1	0.00362621	2.39098e-16	0.993471	0.993472	1_to_1	identical gene model		4;5;8;11;12;16;4;3;11;13;14	16;4;3;12;13;14;11;4;11;8;5	11	11							1	Cerebral palsy, spastic quadriplegic, 2	3	known_molec_cause	0	Orphanet_210141	0.48223	0
Fibroblast	ENSG00000107105	ELAVL2	ENSG00000107105	ENSG00000107105	protein_coding	protein_coding					0	0			0.99328	0.99328	1_to_1	identical gene model		6;8;7;7;4;5;2;7	6;8;7;7;7;4;5;2	8	8	diff_parts_same_contig										0	EFO_0007660	0.50145	0
Fibroblast	ENSG00000107130	NCS1	ENSG00000107130	ENSG00000107130	protein_coding	protein_coding	64.6765	64.7751	58.61	59.55	1	1	0.00362565	2.39098e-16	0.42003	0.42003	1_to_1	identical gene model		8;3;8	8;3;8	3	3			Gap	Gap							0	EFO_0006940	0.32396	0
Fibroblast	ENSG00000107140	TESK1	ENSG00000107140	ENSG00000107140	protein_coding	protein_coding	17.0885	17.3518	15.14	15.535	1	1	0.00362584	2.39098e-16	0.989417	0.989417	1_to_1	identical gene model		10;3;4;3;9;11	10;11;9;4;3;3	6	6											0	EFO_0000304	0.22588	0
Fibroblast	ENSG00000107147	KCNT1	ENSG00000107147	ENSG00000107147	protein_coding	protein_coding	0.1575	0.154118	0.115	0.11	0	0	0.00362621	2.39098e-16	0.177124	0.177124	1_to_1	identical gene model		31;31;32;10;2;32;32;31;32;23;31;31;31;32;9;3;2;2;2;2;2;2;2;2;2;2;2;32;30;3;31;31	31;32;31;32;2;2;32;10;32;31;31;31;32;31;32;2;2;30;31;31;2;2;23;2;2;3;2;2;2;9;3;2	32	32							1	Developmental and epileptic encephalopathy 14;Epilepsy nocturnal frontal lobe, 5	3;3	known_molec_cause;known_molec_cause	1	Orphanet_293181	0.81436	0
Fibroblast	ENSG00000107159	CA9	ENSG00000107159	ENSG00000107159	protein_coding	protein_coding	0.493333	0.493333	0.47	0.47	0	0			0.97567	0.97567	1_to_1	identical gene model		11;2;7;9	9;11;7;2	4	4							1	[Blood group, MNSs system];{Malaria, resistance to}	3;3	known_molec_cause;known_molec_cause	0	EFO_0000474	0.43836	0
Fibroblast	ENSG00000107164	FUBP3	ENSG00000107164	ENSG00000107164	protein_coding	protein_coding	7.32	7.84621	5.435	5.745	1	1	0.00362591	2.39098e-16	0.980399	0.980399	1_to_1	identical gene model		19;5;2;3;8;2;21	2;19;21;5;8;3;2	7	7	hg19_errors_corrected										0	EFO_0004339	0.33943	0
Fibroblast	ENSG00000107165	TYRP1	ENSG00000107165	ENSG00000107165	protein_coding	protein_coding	0.265714	0.262857	0.18	0.18	0	0			0.617857	0.617857	1_to_1	identical gene model		5;4;8;2;2;2;2	2;2;8;5;4;2;2	7	7	diff_parts_same_contig						1	Albinism, oculocutaneous, type III;[Skin/hair/eye pigmentation, variation in, 11 (Melanesian blond hair)]	3;3	known_molec_cause;known_molec_cause	0	Orphanet_79433	0.73223	0
Fibroblast	ENSG00000107175	CREB3	ENSG00000107175	ENSG00000107175	protein_coding	protein_coding	75.8644	75.0697	72.31	71.11	1	1	0.00355945	1.40947e-15	0.872153	0.872147	1_to_1	identical gene model		9;8	8;9	2	2											0	EFO_0006318	0.11087	0
Fibroblast	ENSG00000107185	RGP1	ENSG00000107185	ENSG00000107185	protein_coding	protein_coding	27.81	27.9529	20.39	21.27	1	1	0.00362391	2.39098e-16	0.198864	0.198853	1_to_1	identical gene model		9;9	9;9	2	2											0	EFO_0004995	0.23809	0
Fibroblast	ENSG00000107186	MPDZ	ENSG00000107186	ENSG00000107186	protein_coding	protein_coding	1.384	1.37694	1.115	1.11	1	1	0.00362621	2.39098e-16	0.994662	0.994664	1_to_1	identical gene model	0.999896	22;47;7;46;6;5;16;45;4;7;44;25;29;5;46;5;20;25;48	47;7;46;46;29;22;16;25;25;44;45;20;48;5;7;5;6;5;4	19	19	new_contig_added, diff_parts_same_contig						1	Hydrocephalus, congenital, 2, with or without brain or eye anomalies	3	known_molec_cause	0	Orphanet_2185	0.69589	0
Fibroblast	ENSG00000107187	LHX3	ENSG00000107187	ENSG00000107187	protein_coding	protein_coding					0	0			1	1	1_to_1	identical gene model		6;6;6;5	6;6;6;5	4	4							1	Pituitary hormone deficiency, combined, 3	3	known_molec_cause	0	Orphanet_231720	0.76047	0
Fibroblast	ENSG00000107201	RIGI	ENSG00000107201	ENSG00000107201	protein_coding	protein_coding	1.95627	1.9441	1.49	1.49	1	1	0.00362642	2.39098e-16	0.914229	0.914229	1_to_1	identical gene model		17;18	18;17	2	2							1	Singleton-Merten syndrome 2	3	known_molec_cause	0	MONDO_0008429	0.62118	0
Fibroblast	ENSG00000107223	EDF1	ENSG00000107223	ENSG00000107223	protein_coding	protein_coding	1360.41	1329.27	1293.6	1286.96	1	1	0.00369876	2.39098e-16	0.782653	0.782672	1_to_1	identical gene model		5;4;5	5;5;4	3	3											0	EFO_0002618	0.17309	0
Fibroblast	ENSG00000107242	PIP5K1B	ENSG00000107242	ENSG00000107242	protein_coding	protein_coding	0.126667	0.126667	0.13	0.13	0	0			0.666667	0.666667	1_to_1	identical gene model		16;6;8;7;5;2;21;14	16;14;5;2;6;8;7;21	8	8											0	EFO_0005208	0.42206	0
Fibroblast	ENSG00000107249	GLIS3	ENSG00000107249	ENSG00000107249	protein_coding	protein_coding	2.89769	2.91878	2.27	2.25	1	1	0.0036262	2.39098e-16	0.991222	0.991222	1_to_1	identical gene model		10;11;8;3;3;4;2;6;3;5;2;4;3;3;4;2;3;4;9	10;11;8;9;6;3;4;3;2;3;2;4;3;3;4;3;4;2;5	19	19	new_contig_added, diff_parts_same_contig						1	Diabetes mellitus, neonatal, with congenital hypothyroidism	3	known_molec_cause	0	MONDO_0012436	0.77645	0
Fibroblast	ENSG00000107262	BAG1	ENSG00000107262	ENSG00000107262	protein_coding	protein_coding	8.08968	8.02723	6.77	6.76	1	1	0.00362642	2.39098e-16	0.983798	0.983798	1_to_1	identical gene model		4;7;8;5;2;3;4;2;4;7;3	4;7;4;5;7;8;2;3;4;3;2	11	11							1	Microphthalmia, syndromic 12	3	known_molec_cause	0	MONDO_0007254	0.097036	0
Fibroblast	ENSG00000107263	RAPGEF1	ENSG00000107263	ENSG00000107263	protein_coding	protein_coding	12.9785	13.3155	10.845	12.305	1	1	0.00362617	2.39098e-16	0.997226	0.997226	1_to_1	identical gene model		24;24;24;10;5;4;6	24;24;24;10;5;6;4	7	7											0	EFO_0000389	0.31591	0
Fibroblast	ENSG00000107281	NPDC1	ENSG00000107281	ENSG00000107281	protein_coding	protein_coding	31.9281	31.9263	31.23	31.16	1	1	0.00362356	2.39098e-16	0.956622	0.956621	1_to_1	identical gene model		8;9;3;2;3;2	9;8;2;3;3;2	6	6	diff_parts_same_contig										0	EFO_0004308	0.16135	0
Fibroblast	ENSG00000107282	APBA1	ENSG00000107282	ENSG00000107282	protein_coding	protein_coding	6.76159	7.13662	4.85	4.9	1	1	0.00362402	2.39098e-16	0.0444265	0.0444265	1_to_1	identical gene model		13;3;1	13;3;1	3	3	diff_parts_same_contig		Variation	Variation							0	EFO_0004337	0.40305	0
Fibroblast	ENSG00000107290	SETX	ENSG00000107290	ENSG00000107290	protein_coding	protein_coding	9.12738	10.0968	4.95	5.36	1	1	0.00362311	2.39098e-16	0.894369	0.894369	1_to_1	identical gene model		26;17;3;2;5	26;17;5;3;2	5	5							1	Amyotrophic lateral sclerosis 4, juvenile;Spinocerebellar ataxia, autosomal recessive, with axonal neuropathy 2	3;3	known_molec_cause;known_molec_cause	0	Orphanet_64753	0.76421	0
Fibroblast	ENSG00000107295	SH3GL2	ENSG00000107295	ENSG00000107295	protein_coding	protein_coding	0.4125	0.383333	0.195	0.19	0	0			0	0	1_to_1	identical gene model		9;2	9;2	2	2											0	MONDO_0005180	0.47501	0
Fibroblast	ENSG00000107317	PTGDS	ENSG00000107317	ENSG00000107317	protein_coding	protein_coding	75.5356	73.9556	27.25	27.2	1	1	0.00362713	2.39098e-16	0.966638	0.966638	1_to_1	identical gene model		3;7;3;3;6;5;2;2;6;5	5;3;7;5;3;6;2;6;2;3	10	10	diff_parts_same_contig										0	EFO_0007937	0.27287	0
Fibroblast	ENSG00000107331	ABCA2	ENSG00000107331	ENSG00000107331	protein_coding	protein_coding	6.54392	6.69226	5.65	5.68	1	1	0.00362621	2.39098e-16	0.998384	0.998384	1_to_1	identical gene model	0.999793	49;49;48;6;3;7;4;47;6;2;4;8;2;2;5;7;35;47;20;6;12;10;49;4	49;49;48;49;35;47;47;4;6;2;6;4;7;20;2;12;5;2;8;10;7;6;4;3	24	24	new_contig_added, diff_parts_same_contig						1	Intellectual developmental disorder with poor growth and with or without seizures or ataxia	3	known_molec_cause	0	MONDO_0032930	0.61563	0
Fibroblast	ENSG00000107338	SHB	ENSG00000107338	ENSG00000107338	protein_coding	protein_coding	16.0748	15.9874	15.31	15.13	1	1	0.00362563	2.39098e-16	0.253483	0.253483	1_to_1	identical gene model		6	6	1	1	diff_parts_same_contig										0	EFO_0007825	0.3167	0
Fibroblast	ENSG00000107341	UBE2R2	ENSG00000107341	ENSG00000107341	protein_coding	protein_coding	97.8616	97.5746	95.06	95.63	1	1	0.00362612	2.39098e-16	0	0	1_to_1	identical gene model		5	5	1	1											0	EFO_0000349	0.18479	0
Fibroblast	ENSG00000107362	ABHD17B	ENSG00000107362	ENSG00000107362	protein_coding	protein_coding	11.1962	11.0234	10.24	10.09	1	1	0.0036259	2.39098e-16	0.351783	0.351783	1_to_1	identical gene model		4;5	5;4	2	2	new_contig_added, diff_parts_same_contig										0	Orphanet_791	0.075209	0
Fibroblast	ENSG00000107371	EXOSC3	ENSG00000107371	ENSG00000107371	protein_coding	protein_coding	10.5459	10.882	8.37	8.38	1	1	0.00362637	2.39098e-16	0.944845	0.944845	1_to_1	identical gene model		4;3;4;3;4;4;3;2	4;4;3;3;4;4;3;2	8	8	diff_parts_same_contig						1	Pontocerebellar hypoplasia, type 1B	3	known_molec_cause	0	Orphanet_2254	0.77483	0
Fibroblast	ENSG00000107372	ZFAND5	ENSG00000107372	ENSG00000107372	protein_coding	protein_coding	17.8643	18.7105	13.45	14.47	1	1	0.00362479	2.39098e-16	0.992977	0.992977	1_to_1	identical gene model		6;7;5;6;7;4;2;6	7;6;6;6;7;4;5;2	8	8											0	EFO_0004713	0.22157	0
Fibroblast	ENSG00000107404	DVL1	ENSG00000107404	ENSG00000107404	protein_coding	protein_coding	9.43883	9.80694	7.09	7.775	1	1	0.00362585	2.39098e-16	0.992848	0.992848	1_to_1	identical gene model		15;15;4;9;8;6;3;5	15;15;9;6;8;5;3;4	8	8	new_contig_added, diff_parts_same_contig		Localization Problem	Localization Problem			1	Robinow syndrome, autosomal dominant 2	3	known_molec_cause	0	Orphanet_3107	0.68283	0
Fibroblast	ENSG00000107438	PDLIM1	ENSG00000107438	ENSG00000107438	protein_coding	protein_coding	321.902	315.65	309.69	308.5	1	1	0.003633	2.39098e-16	0.645241	0.64523	1_to_1	identical gene model		7;6;2;2;4	7;2;6;2;4	5	5											0	EFO_0004747	0.39612	0
Fibroblast	ENSG00000107443	CCNJ	ENSG00000107443	ENSG00000107443	protein_coding	protein_coding	0.488529	0.503429	0.4	0.47	1	1	0.00362621	2.39098e-16	0.983066	0.983066	1_to_1	identical gene model		6;6;6	6;6;6	3	3											0	EFO_0004704	0.44582	0
Fibroblast	ENSG00000107447	DNTT	ENSG00000107447	ENSG00000107447	protein_coding	protein_coding	0.21	0.21	0.21	0.21	0	0			0	0	1_to_1	identical gene model		11;11	11;11	2	2											0	GO_0007568	0.19835	0
Fibroblast	ENSG00000107485	GATA3	ENSG00000107485	ENSG00000107485	protein_coding	protein_coding	0.307	0.305	0.275	0.27	0	0			0.860703	0.860703	1_to_1	identical gene model		6;6;3;3;2	2;3;6;6;3	5	5				GRC Housekeeping			1	Hypoparathyroidism, sensorineural deafness, and renal dysplasia	3	known_molec_cause	0	Orphanet_2237	0.78314	1			yes
Fibroblast	ENSG00000107518	ATRNL1	ENSG00000107518	ENSG00000107518	protein_coding	protein_coding	0.24125	0.24	0.25	0.245	0	0	0.00362621	2.39098e-16	0.943828	0.943828	1_to_1	exon_length_diff	0.999772	29;5;2;3;6;6;7;6;8;10;30	29;8;10;6;7;30;3;6;6;5;2	11	11	new_contig_added, diff_parts_same_contig		Variation								0	EFO_0004703	0.35801	0
Fibroblast	ENSG00000107521	HPS1	ENSG00000107521	ENSG00000107521	protein_coding	protein_coding	30.3433	30.6014	31.65	31.79	1	1	0.00362535	2.39098e-16	0.990108	0.990108	1_to_1	identical gene model		20;10;9;20;4;2;4;19;8;4;9;7;4;9;20	20;20;20;19;2;9;9;8;4;9;10;4;7;4;4	15	15							1	Hermansky-Pudlak syndrome 1	3	known_molec_cause	0	MONDO_0019312	0.7986	0
Fibroblast	ENSG00000107537	PHYH	ENSG00000107537	ENSG00000107537	protein_coding	protein_coding	5.19607	5.1454	4.45	4.45	1	1	0.00362621	2.39098e-16	0.990604	0.990604	1_to_1	identical gene model		9;8;9;7;3;2;6	8;9;9;7;6;2;3	7	7				GRC Housekeeping			1	Refsum disease	3	known_molec_cause	1	Orphanet_773	0.81774	0
Fibroblast	ENSG00000107551	RASSF4	ENSG00000107551	ENSG00000107551	protein_coding	protein_coding	2.6381	2.61567	2.675	2.66	1	1	0.0036262	2.39098e-16	0.955135	0.955135	1_to_1	identical gene model		11;5;4;4;7;4;5;8;8;3;10;3	10;11;5;8;4;4;8;7;5;4;3;3	12	12				GRC Housekeeping							0	EFO_0004747	0.29964	0
Fibroblast	ENSG00000107554	DNMBP	ENSG00000107554	ENSG00000107554	protein_coding	protein_coding	7.67687	7.9566	5.165	6.72	1	1	0.00362334	2.39098e-16	0.938214	0.938214	1_to_1	identical gene model		17;2;14;14	17;14;14;2	4	4							1	Cataract 48	3	known_molec_cause	0	MONDO_0005129	0.55384	0
Fibroblast	ENSG00000107560	RAB11FIP2	ENSG00000107560	ENSG00000107560	protein_coding	protein_coding	1.30816	1.47765	0.68	0.68	1	1	0.00362648	2.39098e-16	0.981573	0.981573	1_to_1	identical gene model		5;6;3;2	5;6;3;2	4	4											0	EFO_0003963	0.21103	0
Fibroblast	ENSG00000107562	CXCL12	ENSG00000107562	ENSG00000107562	protein_coding	protein_coding	1235.74	1217.88	892.74	877.65	1	1	0.00362436	2.39098e-16	0.647578	0.647577	1_to_1	identical gene model		3;4;4;3;4;3;2;3	4;3;3;4;3;4;3;2	8	8				GRC Housekeeping			1	{AIDS, resistance to}	3	known_molec_cause	0	EFO_0005091	0.47535	0
Fibroblast	ENSG00000107566	ERLIN1	ENSG00000107566	ENSG00000107566	protein_coding	protein_coding	85.1014	84.7346	81.62	81.4	1	1	0.00362608	2.39098e-16	0.374484	0.374484	1_to_1	identical gene model		11;12;11	11;12;11	3	3							1	Spastic paraplegia 62	3	known_molec_cause	0	Orphanet_401785	0.70488	0
Fibroblast	ENSG00000107581	EIF3A	ENSG00000107581	ENSG00000107581	protein_coding	protein_coding	33.1138	32.8492	24.8	25.23	1	1	0.00362581	2.39098e-16	0.761081	0.761082	1_to_1	identical gene model		22;3;23	22;23;3	3	3											0	EFO_0007985	0.27774	0
Fibroblast	ENSG00000107593	PKD2L1	ENSG00000107593	ENSG00000107593	protein_coding	protein_coding					0	0					1_to_1	identical gene model		16;2;16;3	16;2;16;3	4	4											0	EFO_0005653	0.36154	0
Fibroblast	ENSG00000107611	CUBN	ENSG00000107611	ENSG00000107611	protein_coding	protein_coding	2.26222	2.25831	1.48	1.47	1	1	0.00362621	2.39098e-16	0.0878059	0.0878059	1_to_1	identical gene model		5;67;5;3;4;4;5	67;4;5;4;3;5;5	7	7				GRC Housekeeping			1	Imerslund-Grasbeck syndrome 1;[Proteinuria, chronic benign]	3;3	known_molec_cause;known_molec_cause	1	Orphanet_35858	0.80364	0
Fibroblast	ENSG00000107614	TRDMT1	ENSG00000107614	ENSG00000107614	protein_coding	protein_coding	1.64119	1.65803	1.45	1.47	1	1	0.00362625	2.39098e-16	0.919505	0.919505	1_to_1	identical gene model		5;12;11;5;3;3;10;3;3;5;9;6	11;12;9;10;5;5;5;3;6;3;3;3	12	12				GRC Housekeeping							0	EFO_0004309	0.4241	0
Fibroblast	ENSG00000107625	DDX50	ENSG00000107625	ENSG00000107625	protein_coding	protein_coding	38.9662	38.1417	38.04	36.35	1	1	0.0036275	2.39098e-16	0.794784	0.794784	1_to_1	identical gene model		15;4;6;6;7;23	7;23;15;6;4;6	6	6				GRC Housekeeping							0	EFO_0001663	0.11087	0
Fibroblast	ENSG00000107643	MAPK8	ENSG00000107643	ENSG00000107643	protein_coding	protein_coding	7.16138	7.22983	5.995	6.025	1	1	0.0036264	2.39098e-16	0.992831	0.992831	1_to_1	identical gene model		10;7;11;15;11;12;12;7;5;7;2;3;6;4;5;2	12;7;5;12;15;7;5;10;11;11;7;6;4;3;2;2	16	16	diff_parts_same_contig		Path Problem	Gap, GRC Housekeeping, Path Problem							0	EFO_0000519	0.31329	0
Fibroblast	ENSG00000107651	SEC23IP	ENSG00000107651	ENSG00000107651	protein_coding	protein_coding	24.7008	24.9802	24.16	24.18	1	1	0.0036253	2.39098e-16	0.388061	0.388061	1_to_1	identical gene model		19;2;5;3;2;4;2;9	19;2;9;2;5;3;4;2	8	8	new_contig_added, diff_parts_same_contig										0	EFO_0004908	0.3175	0
Fibroblast	ENSG00000107669	ATE1	ENSG00000107669	ENSG00000107669	protein_coding	protein_coding	2.23667	2.07692	0.185	0.21	0	0			0.999471	0.999471	1_to_1	identical gene model		12;10;12;12;6;3;2;12;11	12;10;12;11;12;12;2;3;6	9	9	diff_parts_same_contig										0	EFO_0009270	0.42976	0
Fibroblast	ENSG00000107672	NSMCE4A	ENSG00000107672	ENSG00000107672	protein_coding	protein_coding	12.2013	11.9729	10.94	10.82	1	1	0.00362639	2.39098e-16	0.979954	0.979954	1_to_1	identical gene model		7;11;3;5;3;9;4;2;3;4;11	11;3;2;11;9;4;7;5;3;4;3	11	11											0	EFO_0000304	0.22531	0
Fibroblast	ENSG00000107679	PLEKHA1	ENSG00000107679	ENSG00000107679	protein_coding	protein_coding	1.97557	2.11952	1.54	1.58	1	1	0.00415488	1.15008e-09	0.969819	0.969827	1_to_1	identical gene model		12;13;12;13;11;7;4;5	12;5;13;7;13;12;11;4	8	8	diff_parts_same_contig, new_contig_added										0	MONDO_0005148	0.46408	0
Fibroblast	ENSG00000107719	PALD1	ENSG00000107719	ENSG00000107719	protein_coding	protein_coding	0.268824	0.267647	0.24	0.24	1	1	0.00362621	2.39098e-16	0	0	1_to_1	identical gene model		20	20	1	1				GRC Housekeeping							0	EFO_0009063	0.045887	0
Fibroblast	ENSG00000107731	UNC5B	ENSG00000107731	ENSG00000107731	protein_coding	protein_coding	2.52537	2.4814	1.43	1.43	1	1	0.00362536	2.39098e-16	0.990908	0.990908	1_to_1	identical gene model		17;16	17;16	2	2	diff_parts_same_contig			GRC Housekeeping							0	EFO_0008328	0.32523	0
Fibroblast	ENSG00000107736	CDH23	ENSG00000107736	ENSG00000107736	protein_coding	protein_coding	0.226364	0.225455	0.19	0.19	0	0	0.00362621	2.39098e-16	0.943566	0.943566	1_to_1	identical gene model		70;26;23;9;32;12;28;14;23;4;21;32;22;68;25;10;4;10;22	70;68;25;23;22;22;21	19	7	diff_parts_same_contig			GRC Housekeeping			1	Deafness, autosomal recessive 12;Usher syndrome, type 1D;Usher syndrome, type 1D/F digenic;{Pituitary adenoma 5, multiple types}	3;3;3;3	known_molec_cause;known_molec_cause;known_molec_cause;known_molec_cause	1	MONDO_0019501	0.83973	0
Fibroblast	ENSG00000107738	VSIR	ENSG00000107738	ENSG00000107738	protein_coding	protein_coding	84.9421	83.1989	80.32	79.54	1	1	0.00362609	2.39098e-16	0.451149	0.451149	1_to_1	identical gene model		7;5;2	7;5;2	3	3				GRC Housekeeping							0	EFO_0004308	0.45904	0
Fibroblast	ENSG00000107742	SPOCK2	ENSG00000107742	ENSG00000107742	protein_coding	protein_coding	0.305	0.3	0.305	0.3	0	0			0.978214	0.978214	1_to_1	identical gene model		12;11;3;6;7;7;2;2;10	11;12;10;7;7;6;3;2;2	9	9	new_contig_added, diff_parts_same_contig			GRC Housekeeping							0	MONDO_0005148	0.29958	0
Fibroblast	ENSG00000107745	MICU1	ENSG00000107745	ENSG00000107745	protein_coding	protein_coding	3.34267	3.41403	2.98	3.17	1	1	0.0036262	2.39098e-16	0.998299	0.998299	1_to_1	identical gene model		12;12;9;7;10;4;7;3;10;2;13;14	12;12;10;13;14;7;9;4;10;7;2;3	12	12				GRC Housekeeping			1	Myopathy with extrapyramidal signs	3	known_molec_cause	0	Orphanet_401768	0.77603	0
Fibroblast	ENSG00000107758	PPP3CB	ENSG00000107758	ENSG00000107758	protein_coding	protein_coding	29.8148	29.3749	29.11	28.92	1	1	0.00362457	2.39098e-16	0.92555	0.925551	1_to_1	identical gene model		12;14;13;14;7;5	14;13;14;7;12;5	6	6				GRC Housekeeping			1	Cornea plana 2, autosomal recessive	3	known_molec_cause	0	MONDO_0011962	0.24126	0
Fibroblast	ENSG00000107771	CCSER2	ENSG00000107771	ENSG00000107771	protein_coding	protein_coding	0.595122	0.582791	0.43	0.42	1	1	0.00362621	2.39098e-16	0.998609	0.998609	1_to_1	identical gene model		11;3;10;6;5;7;7;4;7;8	3;10;11;7;8;4;7;7;6;5	10	10	new_contig_added, diff_parts_same_contig			GRC Housekeeping							0	EFO_0004713	0.28803	0
Fibroblast	ENSG00000107779	BMPR1A	ENSG00000107779	ENSG00000107779	protein_coding	protein_coding	12.0149	12.1051	11.78	11.8	1	1	0.0036265	2.39098e-16	0.726462	0.726462	1_to_1	identical gene model		13;4;13;13;14	14;13;13;13;4	5	5				GRC Housekeeping			1	Polyposis syndrome, hereditary mixed, 2;Polyposis, juvenile intestinal	3;3	known_molec_cause;known_molec_cause	0	Orphanet_329971	0.79503	1	juvenile polyposis	yes
Fibroblast	ENSG00000107789	MINPP1	ENSG00000107789	ENSG00000107789	protein_coding	protein_coding	0.779474	0.81775	0.64	0.675	1	1	0.00362621	2.39098e-16	0.996312	0.996312	1_to_1	identical gene model		3;5;3;5	3;5;5;3	4	4							1	Pontocerebellar hypoplasia, type 16;{Thyroid carcinoma, follicular}	3;3	known_molec_cause;known_molec_cause	0	EFO_0000501	0.58262	0
Fibroblast	ENSG00000107796	ACTA2	ENSG00000107796	ENSG00000107796	protein_coding	protein_coding	2989.13	2941.37	1693.51	1669.33	1	1	0.0036368	2.39098e-16	0.621314	0.621314	1_to_1	identical gene model		9;5;5;6;2;3	9;6;5;5;3;2	6	6							1	Aortic aneurysm, familial thoracic 6;Moyamoya disease 5;Multisystemic smooth muscle dysfunction syndrome	3;3;3	known_molec_cause;known_molec_cause;known_molec_cause	1	Orphanet_91387	0.81249	0
Fibroblast	ENSG00000107798	LIPA	ENSG00000107798	ENSG00000107798	protein_coding	protein_coding	3.13509	3.17564	2.74	2.81	1	1	0.00362615	2.39098e-16	0.996262	0.996262	1_to_1	identical gene model		6;10;9;7;8;3;4;3	9;10;8;7;6;4;3;3	8	8							1	Cholesteryl ester storage disease;Wolman disease	3;3	known_molec_cause;known_molec_cause	0	MONDO_0019148	0.79844	0
Fibroblast	ENSG00000107807	TLX1	ENSG00000107807	ENSG00000107807	protein_coding	protein_coding					0	0					1_to_1	identical gene model		3;2;3;2;2	3;3;2;2;2	5	5											0	EFO_0000365	0.3758	1			yes
Fibroblast	ENSG00000107815	TWNK	ENSG00000107815	ENSG00000107815	protein_coding	protein_coding	0.755	0.742308	0.675	0.66	1	1	0.00362621	2.39098e-16	0.997854	0.997854	1_to_1	identical gene model		5;5;2;5;5;5;4;5;5	5;5;5;5;5;4;2;5;5	9	9							1	Mitochondrial DNA depletion syndrome 7 (hepatocerebral type);Perrault syndrome 5;Progressive external ophthalmoplegia with mitochondrial DNA deletions, autosomal dominant 3	3;3;3	known_molec_cause;known_molec_cause;known_molec_cause	1	Orphanet_1186	0.80403	0
Fibroblast	ENSG00000107816	LZTS2	ENSG00000107816	ENSG00000107816	protein_coding	protein_coding	18.4281	18.6537	14.25	15.24	1	1	0.00362375	2.39098e-16	0.987007	0.987008	1_to_1	identical gene model		4;5;3;3;3;2;2	3;5;2;3;2;4;3	7	7											0	EFO_0600008	0.12243	0
Fibroblast	ENSG00000107819	SFXN3	ENSG00000107819	ENSG00000107819	protein_coding	protein_coding	9.60492	10.3216	8.21	8.37	1	1	0.00362606	2.39098e-16	0.992498	0.992498	1_to_1	identical gene model		12;12;5;2;3;4;6	12;12;6;5;4;2;3	7	7											0	EFO_0010642	0.11827	0
Fibroblast	ENSG00000107821	KAZALD1	ENSG00000107821	ENSG00000107821	protein_coding	protein_coding	29.4806	28.7546	23.67	22.86	1	1	0.00362415	2.39098e-16	0.666985	0.666985	1_to_1	identical gene model		5;2;3;5;4;1	5;4;3;5;2;1	6	6											0	EFO_0007814	0.41698	0
Fibroblast	ENSG00000107829	FBXW4	ENSG00000107829	ENSG00000107829	protein_coding	protein_coding	2.24	2.24951	1.49	1.49	1	1	0.00362621	2.39098e-16	0.99727	0.99727	1_to_1	identical gene model		9;6;4;3;2;9	4;9;9;3;6;2	6	6			Clone Problem	Clone Problem			1	Split-hand/foot malformation 3, gene duplication syndrome	4	del_dup_syndrome	0	Orphanet_2440	0.42754	0
Fibroblast	ENSG00000107831	FGF8	ENSG00000107831	ENSG00000107831	protein_coding	protein_coding	0.62	0.62	0.62	0.62	0	0			0.928571	0.928571	1_to_1	identical gene model		6;6;5;5;5;4;5	5;6;5;6;5;5;4	7	7	diff_parts_same_contig		Clone Problem	Clone Problem			1	Hypogonadotropic hypogonadism 6 with or without anosmia	3	known_molec_cause	0	MONDO_0018800	0.7441	0
Fibroblast	ENSG00000107833	NPM3	ENSG00000107833	ENSG00000107833	protein_coding	protein_coding	40.7284	40.1512	38.03	37.27	1	1	0.00362465	2.39098e-16	0.906469	0.906469	1_to_1	identical gene model		6;5;3;5	6;5;5;3	4	4	diff_parts_same_contig		Clone Problem	Clone Problem							0	EFO_0008354	0.23498	0
Fibroblast	ENSG00000107854	TNKS2	ENSG00000107854	ENSG00000107854	protein_coding	protein_coding	30.75	32.0615	22.91	23.63	1	1	0.00362281	2.3987e-16	0	0	1_to_1	identical gene model		27	27	1	1											0	EFO_0004696	0.50016	0
Fibroblast	ENSG00000107859	PITX3	ENSG00000107859	ENSG00000107859	protein_coding	protein_coding	0.5325	0.531071	0.475	0.475	1	1	0.00362621	2.39098e-16	0.500338	0.500338	1_to_1	identical gene model		4;4	4;4	2	2							1	Anterior segment dysgenesis 1, multiple subtypes;Anterior segment dysgenesis 2, multiple subtypes;Cataract 11, multiple types;Cataract 11, syndromic, autosomal recessive;Cataract 34, multiple types;{Aortic aneurysm, familial thoracic 11, susceptibility to}	3;3;3;3;3;3	known_molec_cause;known_molec_cause;known_molec_cause;known_molec_cause;known_molec_cause;known_molec_cause	0	MONDO_0011060	0.736	0
Fibroblast	ENSG00000107862	GBF1	ENSG00000107862	ENSG00000107862	protein_coding	protein_coding	3.59514	3.65	4.3	4.28	1	1	0.00388567	2.71226e-11	0.995713	0.995715	1_to_1	identical gene model		40;2;41;41	40;41;41;2	4	4							1	Charcot-Marie-Tooth disease, axonal, type 2GG	3	known_molec_cause	0	MONDO_0011675;Orphanet_100043	0.47825	0
Fibroblast	ENSG00000107863	ARHGAP21	ENSG00000107863	ENSG00000107863	protein_coding	protein_coding	6.14548	6.5	5.035	5.245	1	1	0.00362621	2.39098e-16	0.997218	0.997218	1_to_1	identical gene model		18;15;26;7;8;4;17;2;4;2;6;2;3;2;17;7;19;20;6;15	19;26;17;15;18;2;20;8;3;4;15;17;7;2;2;6;7;6;4;2	20	20				GRC Housekeeping							0	EFO_0004995	0.40005	0
Fibroblast	ENSG00000107864	CPEB3	ENSG00000107864	ENSG00000107864	protein_coding	protein_coding	0.177059	0.172105	0.17	0.15	0	0	0.00362621	2.39098e-16	0.97231	0.97231	1_to_1	identical gene model	0.999449	10;10;10	10;10;10	3	3	new_contig_added, diff_parts_same_contig										0	EFO_0004343	0.3044	1			yes
Fibroblast	ENSG00000107872	FBXL15	ENSG00000107872	ENSG00000107872	protein_coding	protein_coding	3.60554	3.55	2.72	2.71	1	1	0.0036262	2.39098e-16	0.991557	0.991557	1_to_1	identical gene model		4;4;4;4;4;3;2	4;2;4;3;4;4;4	7	7											0	Orphanet_552	0.057082	0
Fibroblast	ENSG00000107874	CUEDC2	ENSG00000107874	ENSG00000107874	protein_coding	protein_coding	123.969	122.62	120.2	118.21	1	1	0.00362515	2.39098e-16	0.858341	0.858341	1_to_1	identical gene model		9;3;5;5	3;9;5;5	4	4											0	EFO_0000616	0.081978	0
Fibroblast	ENSG00000107882	SUFU	ENSG00000107882	ENSG00000107882	protein_coding	protein_coding	20.0838	19.9983	18.7	18.6	1	1	0.00362388	2.39098e-16	0.265813	0.265813	1_to_1	identical gene model		11;12;10;6	12;11;10;6	4	4							1	Basal cell nevus syndrome;Joubert syndrome 32;Medulloblastoma, desmoplastic;{Meningioma, familial, susceptibility to}	3;3;3;3	known_molec_cause;known_molec_cause;known_molec_cause;known_molec_cause	0	EFO_0002939	0.78168	1	medulloblastoma predisposition	yes	yes
Fibroblast	ENSG00000107890	ANKRD26	ENSG00000107890	ENSG00000107890	protein_coding	protein_coding	0.59075	0.662857	0.38	0.39	1	1	0.0036262	2.39098e-16	0.993185	0.993185	1_to_1	identical gene model		34;34;6;4;3;5;6;13;15;18;9;6;20;13;24;4;13;14;25	6;6;13;6;34;4;15;34;9;25;24;5;18;20;13;14;13;3;4	19	19	diff_parts_same_contig			GRC Housekeeping			1	Thrombocytopenia 2	3	known_molec_cause	0	HP_0001873	0.754	0
Fibroblast	ENSG00000107897	ACBD5	ENSG00000107897	ENSG00000107897	protein_coding	protein_coding	1.73714	1.9	1.49	1.73	1	1	-0.00195181	0.732115	0.99619	0.99617	1_to_1	identical gene model	0.999989	13;12;12;13;13;8;8;12	13;12;12;13;13;12;8;8	8	8	new_contig_added, diff_parts_same_contig			GRC Housekeeping			1	Retinal dystrophy with leukodystrophy	3	known_molec_cause	0	MONDO_0100112	0.50817	0
Fibroblast	ENSG00000107902	LHPP	ENSG00000107902	ENSG00000107902	protein_coding	protein_coding	13.6402	13.386	12.65	12.12	1	1	0.00362608	2.39098e-16	0.920002	0.91999	1_to_1	identical gene model		6;7;6;4;3;2;2;2;2	7;6;6;2;4;2;3;2;2	9	9											0	EFO_0004339	0.41679	0
Fibroblast	ENSG00000107929	LARP4B	ENSG00000107929	ENSG00000107929	protein_coding	protein_coding	27.7644	28.3831	27.09	27.17	1	1	0.00362572	2.39098e-16	0.596318	0.596318	1_to_1	identical gene model		18;6;5;3;6;2;6;5;3;4;4	4;18;4;6;3;3;2;6;6;5;5	11	11											0	EFO_0005208	0.3407	1			yes
Fibroblast	ENSG00000107937	GTPBP4	ENSG00000107937	ENSG00000107937	protein_coding	protein_coding	36.0367	35.8098	33.8	33.66	1	1	0.00368945	2.39098e-16	0.637939	0.637921	1_to_1	identical gene model		5;17;4;2;11	17;11;5;2;4	5	5	diff_parts_same_contig										0	EFO_0004908	0.16012	0
Fibroblast	ENSG00000107938	EDRF1	ENSG00000107938	ENSG00000107938	protein_coding	protein_coding	1.68436	1.74439	1.25	1.28	1	1	0.00362621	2.39098e-16	0.993537	0.993537	1_to_1	identical gene model		24;25;4;5;25;26;3;26;20;3;2;3;9	26;26;25;20;24;25;9;5;3;2;3;4;3	13	13	diff_parts_same_contig										0	EFO_0008006	0.092149	0
Fibroblast	ENSG00000107949	BCCIP	ENSG00000107949	ENSG00000107949	protein_coding	protein_coding	96.5975	94.8083	89.69	86.36	1	1	0.00362666	2.39098e-16	0.690774	0.690774	1_to_1	identical gene model		7;7;8;4;4	7;7;8;4;4	5	5											0	EFO_0004528	0.26896	0
Fibroblast	ENSG00000107951	MTPAP	ENSG00000107951	ENSG00000107951	protein_coding	protein_coding	3.33113	3.39516	2.955	2.985	1	1	0.00362656	2.39098e-16	0.890665	0.890665	1_to_1	identical gene model		9;5;3;10;17	9;17;5;3	5	4				GRC Housekeeping			1	?Spastic ataxia 4, autosomal recessive	3	known_molec_cause	0	Orphanet_254343	0.48251	0
Fibroblast	ENSG00000107954	NEURL1	ENSG00000107954	ENSG00000107954	protein_coding	protein_coding	0.939825	0.958814	0.73	0.74	1	1	0.00362621	2.39098e-16	0.0388533	0.0388533	1_to_1	identical gene model		6;3;3;2	6;3;3;2	4	4	diff_parts_same_contig										0	EFO_0000275	0.51339	0
Fibroblast	ENSG00000107957	SH3PXD2A	ENSG00000107957	ENSG00000107957	protein_coding	protein_coding	3.62034	3.68836	0.63	0.73	1	1	0.00362292	2.39098e-16	0.994609	0.994609	1_to_1	identical gene model		12;14;15;13	15;14;12;13	4	4	new_contig_added, diff_parts_same_contig										0	EFO_0004327	0.5152	0
Fibroblast	ENSG00000107959	PITRM1	ENSG00000107959	ENSG00000107959	protein_coding	protein_coding	16.797	16.7105	16.75	16.66	1	1	0.00362658	2.39098e-16	0.993703	0.993703	1_to_1	identical gene model		27;27;16;3;6;24;7;4;9;2;2	27;9;2;27;24;16;4;7;3;6;2	11	11							1	Spinocerebellar ataxia, autosomal recessive 30	3	known_molec_cause	0	HP_0001251	0.46253	0
Fibroblast	ENSG00000107960	STN1	ENSG00000107960	ENSG00000107960	protein_coding	protein_coding	3.56381	3.51354	3.37	3.35	1	1	0.00362672	2.39098e-16	0.935467	0.935467	1_to_1	identical gene model		10;9;11;6	10;9;11;6	4	4							1	Cerebroretinal microangiopathy with calcifications and cysts 2	3	known_molec_cause	0	MONDO_0012815	0.52291	0
Fibroblast	ENSG00000107968	MAP3K8	ENSG00000107968	ENSG00000107968	protein_coding	protein_coding	5.44452	5.32828	5.055	4.875	1	1	0.00362621	2.39098e-16	0.957136	0.957136	1_to_1	identical gene model		9;7;3;4;4;3;8	8;4;9;3;4;7;3	7	7				GRC Housekeeping			1	Lung cancer, somatic	3	known_molec_cause	0	EFO_0000384	0.39504	0
Fibroblast	ENSG00000107984	DKK1	ENSG00000107984	ENSG00000107984	protein_coding	protein_coding	322.96	318.56	158.86	163.25	1	1	0.0036145	2.92979e-16	0.611217	0.611216	1_to_1	identical gene model		4;2;3;4	4;2;4;3	4	4				GRC Housekeeping							0	EFO_0004327	0.40138	0
Fibroblast	ENSG00000108001	EBF3	ENSG00000108001	ENSG00000108001	protein_coding	protein_coding	0.297586	0.297333	0.23	0.25	1	1	0.00362621	2.39098e-16	0.988964	0.988964	1_to_1	identical gene model		16;17;17;14	17;17;14;16	4	4	new_contig_added, diff_parts_same_contig						1	Hypotonia, ataxia, and delayed development syndrome	3	known_molec_cause	0	Orphanet_137639	0.66447	0
Fibroblast	ENSG00000108010	GLRX3	ENSG00000108010	ENSG00000108010	protein_coding	protein_coding	63.0814	61.0988	50.82	49.01	1	1	0.00362839	2.39098e-16	0.913852	0.913852	1_to_1	identical gene model		11;12;13;3;2;2	11;12;13;3;2;2	6	6	diff_parts_same_contig, new_contig_added										0	EFO_0004526	0.39271	0
Fibroblast	ENSG00000108018	SORCS1	ENSG00000108018	ENSG00000108018	protein_coding	protein_coding					0	0			0.944444	0.944444	1_to_1	identical gene model		26;26;19;6;5;4;4;2;26;25	26;26;25;19;4;6;26;4;2;5	10	10											0	EFO_0010750	0.26811	0
Fibroblast	ENSG00000108021	TASOR2	ENSG00000108021	ENSG00000108021	protein_coding	protein_coding	6.42509	6.86947	3.23	3.29	1	1	0.00362626	2.39098e-16	0.989218	0.989218	1_to_1	identical gene model		21;2;2;4;4;3;5;2;2;4;3;3;24	21;4;3;5;24;2;4;3;3;2;2;2	13	12			Gap	Gap, GRC Housekeeping							0	EFO_0004632;EFO_0000389	0.21405	0
Fibroblast	ENSG00000108039	XPNPEP1	ENSG00000108039	ENSG00000108039	protein_coding	protein_coding	12.4649	12.5645	11.29	11.28	1	1	0.00362593	2.39098e-16	0.993262	0.993262	1_to_1	identical gene model		20;7;19;9;7;9;9;7;5;7;7;3;17;9;3;7;5;21;2;6;9;3;6;5;2;4;7;4;6	20;19;17;21;7;3;7;7;7;6;2;5;3;4;4;7;9;9;7;9;6;9;6;9;7;5;5;3;2	29	29											0	EFO_0004528	0.37484	0
Fibroblast	ENSG00000108055	SMC3	ENSG00000108055	ENSG00000108055	protein_coding	protein_coding	33.0013	33.9897	28.37	28.56	1	1	0.00387594	2.80198e-15	0.070562	0.0705642	1_to_1	identical gene model		29;9	29;9	2	2	new_contig_added, diff_parts_same_contig						1	Cornelia de Lange syndrome 3	3	known_molec_cause	0	MONDO_0016033	0.78392	0
Fibroblast	ENSG00000108061	SHOC2	ENSG00000108061	ENSG00000108061	protein_coding	protein_coding	7.25	7.64154	4.43	4.685	1	1	0.0036252	2.39098e-16	0.974725	0.974727	1_to_1	identical gene model		7;9;7;3;7;2;2	3;7;9;2;7;7;2	7	7							1	Noonan syndrome-like with loose anagen hair 1	3	known_molec_cause	0	MONDO_0011899	0.66431	0
Fibroblast	ENSG00000108064	TFAM	ENSG00000108064	ENSG00000108064	protein_coding	protein_coding	8.30365	8.35985	7.19	8.12	1	1	0.00362691	2.39098e-16	0.531869	0.531869	1_to_1	identical gene model		6;8;6;7	8;7;6;6	4	4				GRC Housekeeping			1	?Mitochondrial DNA depletion syndrome 15 (hepatocerebral type)	3	known_molec_cause	0	Orphanet_254871	0.51207	0
Fibroblast	ENSG00000108091	CCDC6	ENSG00000108091	ENSG00000108091	protein_coding	protein_coding	32.3851	32.7768	32.38	32.44	1	1	0.0036258	2.39098e-16	0.270403	0.270403	1_to_1	identical gene model		9;3;2	9;3;2	3	3				GRC Housekeeping							0	EFO_0003060	0.62321	1			yes
Fibroblast	ENSG00000108094	CUL2	ENSG00000108094	ENSG00000108094	protein_coding	protein_coding	0.852727	0.802083	0.235	0.235	1	1	0.00362621	2.39098e-16	0.999724	0.999724	1_to_1	identical gene model		19;22;21;21;21;21;4;3;21;20;23	19;22;21;21;21;21;20;23;21;4;3	11	11				GRC Housekeeping							0	EFO_0003767	0.4369	0
Fibroblast	ENSG00000108100	CCNY	ENSG00000108100	ENSG00000108100	protein_coding	protein_coding	7.30491	7.47927	6.46	6.62	1	1	0.00362391	2.39098e-16	0.988573	0.988573	1_to_1	identical gene model		11;9;10;12;4;3;10;9;10;3	12;10;10;10;11;9;9;3;4;3	10	10			Variation	Variation, GRC Housekeeping							0	EFO_0000676	0.23838	0
Fibroblast	ENSG00000108106	UBE2S	ENSG00000108106	ENSG00000108106	protein_coding	protein_coding	133.29	132.581	113.01	112.64	1	1	0.00304777	1.28312e-10	0.536805	0.536589	1_to_1	identical gene model		4;5;4;1	4;5;4;1	4	4	diff_parts_same_contig		Variation	Variation							0	EFO_1001951	0.16581	0
Fibroblast	ENSG00000108107	RPL28	ENSG00000108107	ENSG00000108107	protein_coding	protein_coding	301.563	297.569	315.87	311.02	1	1	0.00362623	2.39098e-16	0.986625	0.986625	1_to_1	identical gene model		5;2;4;3;4;3;5;4;5;4;4	5;4;3;5;4;5;4;4;2;4;3	11	11	diff_parts_same_contig		Variation	Variation							0	Orphanet_586	0.49338	0
Fibroblast	ENSG00000108175	ZMIZ1	ENSG00000108175	ENSG00000108175	protein_coding	protein_coding	14.9353	15.7057	2.315	2.405	1	1	0.00362262	2.39098e-16	0.955866	0.955866	1_to_1	identical gene model		25;20;4;5;6	25;6;4;5;20	5	5	diff_parts_same_contig, new_contig_added			GRC Housekeeping			1	Neurodevelopmental disorder with dysmorphic facies and distal skeletal anomalies	3	known_molec_cause	0	EFO_0010659	0.67814	0
Fibroblast	ENSG00000108176	DNAJC12	ENSG00000108176	ENSG00000108176	protein_coding	protein_coding	2.48733	2.43761	1.72	1.67	1	1	0.00362621	2.39098e-16	0.664771	0.664771	1_to_1	identical gene model		5;3;4;5;6	5;6;5;3;4	5	5	diff_parts_same_contig			GRC Housekeeping			1	Hyperphenylalaninemia, mild, non-BH4-deficient	3	known_molec_cause	0	Orphanet_79651	0.72303	0
Fibroblast	ENSG00000108179	PPIF	ENSG00000108179	ENSG00000108179	protein_coding	protein_coding	161.313	158.845	156.42	155.31	1	1	0.00362641	2.39098e-16	0.379404	0.379404	1_to_1	identical gene model		6;6;6;3;4	6;6;4;3;6	5	5	diff_parts_same_contig			GRC Housekeeping							0	EFO_0004995	0.41671	0
Fibroblast	ENSG00000108187	PBLD	ENSG00000108187	ENSG00000108187	protein_coding	protein_coding	2.50708	2.4922	2.295	2.285	1	1	0.0036262	2.39098e-16	0.974261	0.974261	1_to_1	identical gene model		5;10;8;10;3;3;9	8;10;10;3;9;5;3	7	7	diff_parts_same_contig			GRC Housekeeping							0	EFO_0004832	0.35701	0
Fibroblast	ENSG00000108219	TSPAN14	ENSG00000108219	ENSG00000108219	protein_coding	protein_coding	1.87224	1.83922	1.69	1.67	1	1	0.0036262	2.39098e-16	0.998002	0.998002	1_to_1	identical gene model		2;8;12;9;11;8;9;5;6;7	9;6;11;9;5;8;8;12;7;2	10	10	new_contig_added, diff_parts_same_contig			GRC Housekeeping							0	EFO_0005091	0.27998	0
Fibroblast	ENSG00000108231	LGI1	ENSG00000108231	ENSG00000108231	protein_coding	protein_coding	0.473333	0.473333	0.65	0.65	0	0			0.966828	0.966828	1_to_1	identical gene model		8;8;2;2;6;3;2;6;2;7;6;5;4;7;2;2;9;2;8;8;2;9;3;8;9;7;8;8;9;8;4	6;7;7;2;8;9;5;9;8;8;6;9;8;8;8;9;8;2;8;7;2;2;6;2;2;4;3;4;2;2;3	31	31							1	Adermatoglyphia;Basan syndrome;Epilepsy, familial temporal lobe, 1;Huriez syndrome	3;3;3;3	known_molec_cause;known_molec_cause;known_molec_cause;known_molec_cause	0	MONDO_0010898	0.64585	0
Fibroblast	ENSG00000108239	TBC1D12	ENSG00000108239	ENSG00000108239	protein_coding	protein_coding	7.3827	7.582	7.59	7.78	1	1	0.00362365	2.39098e-16	0.191827	0.191827	1_to_1	identical gene model		13;2;4	13;4;2	3	3	new_contig_added, diff_parts_same_contig										0	EFO_0004833	0.25606	0
Fibroblast	ENSG00000108242	CYP2C18	ENSG00000108242	ENSG00000108242	protein_coding	protein_coding					0	0					1_to_1	identical gene model		9;8	9;8	2	2	diff_parts_same_contig		Variation	Variation							0	GO_0061476	0.39398	0
Fibroblast	ENSG00000108244	KRT23	ENSG00000108244	ENSG00000108244	protein_coding	protein_coding					0	0			1	1	1_to_1	identical gene model		9;8;7;2;5;3;6;3;3	9;8;7;6;5;3;2;3;3	9	9			GRC Housekeeping	GRC Housekeeping							0	MONDO_0008170;EFO_0000673;EFO_0000181;EFO_0000349;EFO_0000519	0.18479	0
Fibroblast	ENSG00000108255	CRYBA1	ENSG00000108255	ENSG00000108255	protein_coding	protein_coding	0.878889	0.877778	0.73	0.72	0	0			0.602222	0.602222	1_to_1	identical gene model		6;5	6;5	2	2							1	Cataract 10, multiple types	3	known_molec_cause	0	MONDO_0011060	0.73076	0
Fibroblast	ENSG00000108256	NUFIP2	ENSG00000108256	ENSG00000108256	protein_coding	protein_coding	23.2548	24.3043	21.34	22.61	1	1	0.00356495	1.13422e-15	0.0371691	0.0371682	1_to_1	identical gene model		4;3	4;3	2	2											0	EFO_0004327	0.28648	0
Fibroblast	ENSG00000108262	GIT1	ENSG00000108262	ENSG00000108262	protein_coding	protein_coding	4.05706	4.16509	3.21	3.25	1	1	0.0036262	2.39098e-16	0.996385	0.996385	1_to_1	identical gene model		20;5;21;12;3;3;5;5;4;20;21;7;5;8;6	20;21;12;21;20;5;5;3;8;7;6;4;5;5;3	15	15											0	EFO_0004339	0.32493	0
Fibroblast	ENSG00000108298	RPL19	ENSG00000108298	ENSG00000108298	protein_coding	protein_coding	655.36	646.075	644.13	629.69	1	1	0.00374743	2.39098e-16	0.990252	0.990252	1_to_1	identical gene model		6;5;6;6;6;3	6;6;5;6;6;3	6	6	new_contig_added		GRC Housekeeping	GRC Housekeeping							0	Orphanet_586	0.49338	0
Fibroblast	ENSG00000108306	FBXL20	ENSG00000108306	ENSG00000108306	protein_coding	protein_coding	5.71524	5.85877	5.79	5.81	1	1	0.00362483	2.39098e-16	0.632566	0.632551	1_to_1	identical gene model		15;14;15;4;16;2	15;16;14;15;4;2	6	6	new_contig_added		GRC Housekeeping	GRC Housekeeping							0	EFO_0010972	0.24978	0
Fibroblast	ENSG00000108309	RUNDC3A	ENSG00000108309	ENSG00000108309	protein_coding	protein_coding	0.862727	0.858182	0.42	0.42	0	0			0.895026	0.895026	1_to_1	identical gene model		11;11;10;2;11;11;4	11;11;11;11;10;4;2	7	7	diff_parts_same_contig		GRC Housekeeping	GRC Housekeeping							0	EFO_0004842	0.2063	0
Fibroblast	ENSG00000108312	UBTF	ENSG00000108312	ENSG00000108312	protein_coding	protein_coding	7.82069	7.86767	7.04	7.27	1	1	0.0036261	2.39098e-16	0.998613	0.998613	1_to_1	identical gene model		21;20;20;21;19;20;3;5;20;5;4;3;20;4	21;20;21;20;20;20;19;20;5;3;5;3;4;4	14	14			GRC Housekeeping	GRC Housekeeping			1	Neurodegeneration, childhood-onset, with brain atrophy	3	known_molec_cause	0	HP_0001263;HP_0002376	0.36958	0
Fibroblast	ENSG00000108342	CSF3	ENSG00000108342	ENSG00000108342	protein_coding	protein_coding	0.346667	0.346667	0.36	0.36	0	0			0.927404	0.927404	1_to_1	identical gene model		5;4;4;5;3;3;4;2;4	4;2;5;5;4;4;3;4;3	9	9	new_contig_added		GRC Housekeeping	GRC Housekeeping							0	EFO_0004833	0.30177	0
Fibroblast	ENSG00000108344	PSMD3	ENSG00000108344	ENSG00000108344	protein_coding	protein_coding	147.086	146.499	141.7	140.56	1	1	0.00365747	2.39098e-16	0.682945	0.68295	1_to_1	identical gene model		12;13;3;4;3	12;13;4;3;3	5	5	new_contig_added		GRC Housekeeping	GRC Housekeeping							0	EFO_0000764	0.46197	0
Fibroblast	ENSG00000108349	CASC3	ENSG00000108349	ENSG00000108349	protein_coding	protein_coding	12.7108	14.0836	5.885	6.305	1	1	0.00362336	2.39098e-16	0.964908	0.964908	1_to_1	identical gene model		14;3;8;6;5;2;4;2;2;3	8;14;4;2;3;6;5;2;2;3	10	10	diff_parts_same_contig, new_contig_added		Clone Problem, GRC Housekeeping	Clone Problem, GRC Housekeeping							0	MONDO_0011962	0.23099	0
Fibroblast	ENSG00000108352	RAPGEFL1	ENSG00000108352	ENSG00000108352	protein_coding	protein_coding	1.60913	1.59265	1.375	1.32	1	1	-0.106726	0.0258322	0.977604	0.974418	1_to_1	exon_count_diff		15;15;3;4;5;4;4;6;15;11;18	15;6;15;15;5;15;4;4;11;3;4	11	11	new_contig_added, diff_parts_same_contig		Clone Problem, GRC Housekeeping	Clone Problem, GRC Housekeeping							0	EFO_0004308	0.24544	0
Fibroblast	ENSG00000108370	RGS9	ENSG00000108370	ENSG00000108370	protein_coding	protein_coding	0.946957	0.934792	0.475	0.52	1	1	0.00362623	2.39098e-16	0.909762	0.909762	1_to_1	identical gene model		19;18;19;10;10;17;2;3;19;19;5;3	3;5;2;19;19;3;18;19;19;17;10;10	12	12	new_contig_added, diff_parts_same_contig						1	Bradyopsia;Bradyopsia	3;3	known_molec_cause;known_molec_cause	0	Orphanet_75374	0.53313	0
Fibroblast	ENSG00000108375	RNF43	ENSG00000108375	ENSG00000108375	protein_coding	protein_coding	0.165	0.165	0.165	0.165	0	0			0.859375	0.859375	1_to_1	identical gene model		10;9;10;2;8;2;8;9	10;10;8;9;9;8;2;2	8	8			GRC Housekeeping, Path Problem, Gap	GRC Housekeeping, Gap			1	Sessile serrated polyposis cancer syndrome	3	known_molec_cause	0	Orphanet_157798	0.61803	1			yes
Fibroblast	ENSG00000108379	WNT3	ENSG00000108379	ENSG00000108379	protein_coding	protein_coding	6.57111	6.54846	6.29	6.34	1	1	0.00362569	2.39098e-16	0.0023694	0.0023694	1_to_1	identical gene model		5;3;4;2	5;4	4	2			Gap, Unknown, Variation, GRC Housekeeping, Path Problem	Unknown, Variation, GRC Housekeeping, Gap			1	?Tetra-amelia syndrome 1	3	known_molec_cause	0	Orphanet_3301	0.47327	0
Fibroblast	ENSG00000108381	ASPA	ENSG00000108381	ENSG00000108381	protein_coding	protein_coding	2.60311	2.60143	1.38	1.43	1	1	0.0036259	2.39098e-16	0.438302	0.438302	1_to_1	identical gene model		6;7;4;3	3;7;6;4	4	4							1	Canavan disease	3	known_molec_cause	1	MONDO_0010079	0.84995	0
Fibroblast	ENSG00000108384	RAD51C	ENSG00000108384	ENSG00000108384	protein_coding	protein_coding	11.4398	11.3405	10.61	10.47	1	1	0.00362639	2.39098e-16	0.978966	0.978966	1_to_1	identical gene model		9;8;2;5;5;2;8;2;8;2;9;5;3;5;8;7;4;3	5;8;5;9;8;2;2;9;8;2;7;5;3;8;5;3;4;2	18	18	diff_parts_same_contig		GRC Housekeeping, Path Problem, Gap	GRC Housekeeping, Gap			1	Fanconi anemia, complementation group O;{Breast-ovarian cancer, familial, susceptibility to, 3}	3;3	known_molec_cause;known_molec_cause	0	MONDO_0003582	0.78284	0
Fibroblast	ENSG00000108387	SEPTIN4	ENSG00000108387	ENSG00000108387	protein_coding	protein_coding	1.80841	1.81435	1.12	1.115	1	1	0.00362621	2.39098e-16	0.993799	0.993799	1_to_1	identical gene model		12;12;2;12;12;10;13;11;7;6;2;11;2;3;11;5;11;2;6;2;2;7;1;12;11;6;11;3;4;2;7;14;13	12;12;14;10;12;11;11;11;7;11;13;11;12;12;11;5;7;6;6;2;6;7;4;2;3;3;2;2;2;2;1;2	33	32	diff_parts_same_contig		GRC Housekeeping, Path Problem, Gap	GRC Housekeeping, Gap							0	EFO_0004339	0.19262	0
Fibroblast	ENSG00000108389	MTMR4	ENSG00000108389	ENSG00000108389	protein_coding	protein_coding	2.44881	2.70787	0.96	1.06	1	1	0.00362601	2.39098e-16	0.980163	0.980163	1_to_1	identical gene model		19;2;6;18;4;5;7;4;6;2	18;19;2;4;7;2;6;5;6	10	9	diff_parts_same_contig		GRC Housekeeping, Path Problem, Gap	GRC Housekeeping, Gap							0	EFO_0000519	0.23247	0
Fibroblast	ENSG00000108395	TRIM37	ENSG00000108395	ENSG00000108395	protein_coding	protein_coding	2.67618	2.6807	2.06	2.12	1	1	0.00362621	2.39098e-16	0.994102	0.994102	1_to_1	identical gene model		24;23;25;24;6;5;5;8;4;4;3;4;5;4	5;25;3;24;24;23;8;4;5;6;5;4;4;4	14	14	diff_parts_same_contig		GRC Housekeeping, Path Problem, Gap	GRC Housekeeping, Gap			1	Mulibrey nanism	3	known_molec_cause	1	Orphanet_2576	0.82663	0
Fibroblast	ENSG00000108405	P2RX1	ENSG00000108405	ENSG00000108405	protein_coding	protein_coding	0.625	0.62	0.625	0.62	0	0			0.980664	0.980664	1_to_1	identical gene model		12;3;11;2	12;11;2;3	4	4	new_contig_added, diff_parts_same_contig										0	EFO_0004309	0.36845	0
Fibroblast	ENSG00000108406	DHX40	ENSG00000108406	ENSG00000108406	protein_coding	protein_coding	21.2719	20.8634	21.65	21.4	1	1	0.00362818	2.39098e-16	0.731032	0.731032	1_to_1	identical gene model		18;17;6;3;5;3;7;5;3;4	5;18;5;17;4;7;6;3;3;3	10	10			Unknown, GRC Housekeeping, Path Problem, Gap	Unknown, GRC Housekeeping, Gap							0	EFO_0007878	0.18727	0
Fibroblast	ENSG00000108417	KRT37	ENSG00000108417	ENSG00000108417	protein_coding	protein_coding	0.24	0.24	0.24	0.24	0	0			0.333333	0.333333	1_to_1	identical gene model		7	7	1	1	diff_parts_same_contig		Variation, GRC Housekeeping	Variation, GRC Housekeeping							0	EFO_0000519	0.18479	0
Fibroblast	ENSG00000108423	TUBD1	ENSG00000108423	ENSG00000108423	protein_coding	protein_coding	1.11	1.09161	0.75	0.72	1	1	0.00362621	2.39098e-16	0.994139	0.994139	1_to_1	identical gene model		9;8;5;6;8;6;2;4;3;3;9;4;3;8;4;7	9;7;5;8;8;6;8;6;9;4;4;2;4;3;3;3	16	16	new_contig_added, diff_parts_same_contig		Unknown, GRC Housekeeping, Path Problem, Gap	Unknown, GRC Housekeeping, Gap							0	EFO_0005192	0.41562	0
Fibroblast	ENSG00000108424	KPNB1	ENSG00000108424	ENSG00000108424	protein_coding	protein_coding	76.1565	77.0132	75.38	75.68	1	1	-0.00405563	7.05507e-06	0.80939	0.808761	1_to_1	identical gene model	0.999999	22;21;21;4;7;5;6;2;3;3;17;3;6;5	21;5;22;7;4;21;17;6;6;5;2;3;3;3	14	14	new_contig_added, diff_parts_same_contig		Clone Problem, GRC Housekeeping, Path Problem, Gap	Clone Problem, GRC Housekeeping, Gap							0	EFO_0000764	0.55119	0
Fibroblast	ENSG00000108433	GOSR2	ENSG00000108433	ENSG00000108433	protein_coding	protein_coding	3.83565	3.76906	3.3	3.27	1	1	0.00362628	2.39098e-16	0.998329	0.998329	1_to_1	identical gene model		7;5;5;7;4;2;7;7;4;6;6;9;6;10;6;5;9;5;6;6;5;5;7;2;7;5;8;8;5;7;4;6;5;5;5;8;6;4;5;5;3;5;7;8;5;4;4	5;8;5;8;7;6;5;2;7;6;7;7;5;8;5;3;6;6;4;9;9;6;7;6;5;6;5;4;5;10;8;4;6;4;5;5;7;7;5;5;5;7;5;5;2;4;4	47	47	diff_parts_same_contig		GRC Housekeeping, Path Problem, Gap	GRC Housekeeping, Gap			1	Epilepsy, progressive myoclonic 6	3	known_molec_cause	0	MONDO_0013526	0.74728	0
Fibroblast	ENSG00000108439	PNPO	ENSG00000108439	ENSG00000108439	protein_coding	protein_coding	1.29548	1.30953	1.135	1.125	1	1	0.00362621	2.39098e-16	0.994264	0.994264	1_to_1	identical gene model		6;6;6;5;7;7;3;4;6;4;7;7;5;5;7;5;7	7;7;7;6;6;7;5;6;4;4;7;5;5;5;7;6;3	17	17	diff_parts_same_contig		GRC Housekeeping, Path Problem, Gap	GRC Housekeeping, Gap			1	Pyridoxamine 5'-phosphate oxidase deficiency	3	known_molec_cause	0	Orphanet_79096	0.79791	0
Fibroblast	ENSG00000108442	TVP23BP2	ENSG00000108442	ENSG00000108442	processed_pseudogene	processed_pseudogene					0	0					1_to_1	identical gene model		1	1	1	1														0
Fibroblast	ENSG00000108443	RPS6KB1	ENSG00000108443	ENSG00000108443	protein_coding	protein_coding	1.82236	1.90351	1.52	1.57	1	1	0.0036262	2.39098e-16	0.994388	0.994388	1_to_1	identical gene model		15;16;15;14;15;2;4;9;2;3;2;4	16;15;15;4;14;9;15;4;3;2;2;2	12	12	diff_parts_same_contig		Unknown, GRC Housekeeping, Path Problem, Gap	Unknown, GRC Housekeeping, Gap							0	EFO_0005763	0.31646	0
Fibroblast	ENSG00000108448	TRIM16L	ENSG00000108448	ENSG00000108448	protein_coding	protein_coding	6.64733	6.53935	6.425	6.365	1	1	0.0036262	2.39098e-16	0.991801	0.991801	1_to_1	identical gene model		5;3;4;7;5;6;10;4;9;4;5;4;2;6;5;5	9;6;7;10;4;5;5;6;3;4;4;5;4;5	16	14	diff_parts_same_contig		Clone Problem, GRC Housekeeping, Localization Problem	Clone Problem							0	Orphanet_260305	0.049768	0
Fibroblast	ENSG00000108452	ZNF29P	ENSG00000108452	ENSG00000108452	unprocessed_pseudogene	unprocessed_pseudogene					0	0					1_to_1	identical gene model		1	1	1	1														0
Fibroblast	ENSG00000108465	CDK5RAP3	ENSG00000108465	ENSG00000108465	protein_coding	protein_coding	12.9498	13.0126	11.18	11.62	1	1	0.00362644	2.39098e-16	0.997686	0.997686	1_to_1	identical gene model		14;14;5;7;2;4;6;7;5;2;2;9;7;7;4;4;13;13;13;6;2;6;4;5;2;5;6;5;7;4;12;11;2;4;4;14;13	7;14;4;5;14;4;6;7;12;14;6;7;4;7;2;5;4;9;13;13;5;5;6;4;6;13;2;4;13;11;2;4;2;7;5;2;2	37	37	diff_parts_same_contig		GRC Housekeeping, Path Problem, Gap	GRC Housekeeping, Gap							0	EFO_0005917	0.21194	0
Fibroblast	ENSG00000108468	CBX1	ENSG00000108468	ENSG00000108468	protein_coding	protein_coding	23.2198	24.4681	17.59	19.66	1	1	0.00362333	2.39098e-16	0.96848	0.968478	1_to_1	identical gene model		5;5;5;5;4;6	5;5;6;5;4;5	6	6	diff_parts_same_contig		Clone Problem, GRC Housekeeping, Path Problem, Gap	Clone Problem, GRC Housekeeping, Gap							0	EFO_0000763	0.46355	0
Fibroblast	ENSG00000108469	RECQL5	ENSG00000108469	ENSG00000108469	protein_coding	protein_coding	12.0284	12.0822	9.815	9.87	1	1	0.00362628	2.39098e-16	0.982684	0.982684	1_to_1	identical gene model		20;9;8;20;13;8;4;2;2;3;3;9;4;2;5;3;3;9;2	13;4;20;20;4;3;9;2;2;8;3;5;3;2;8;9;9;3;2	19	19	diff_parts_same_contig		Clone Problem	Clone Problem, Localization Problem							0	EFO_1001250	0.13178	0
Fibroblast	ENSG00000108474	PIGL	ENSG00000108474	ENSG00000108474	protein_coding	protein_coding	14.243	14.1158	13.06	13.01	1	1	0.00362642	2.39098e-16	0.798656	0.798656	1_to_1	identical gene model		7;6;3;3;2;4;7;2;2;5;3;4;6;4;4;3;2	3;4;7;6;5;6;4;4;7;2;2;3;4;2;2;3;3	17	17			GRC Housekeeping, Localization Problem				1	CHIME syndrome	3	known_molec_cause	0	MONDO_0010221	0.77412	0
Fibroblast	ENSG00000108479	GALK1	ENSG00000108479	ENSG00000108479	protein_coding	protein_coding	7.97197	7.84587	6.9	6.86	1	1	0.00362621	2.39098e-16	0.991816	0.991816	1_to_1	identical gene model		9;4;2;5;8;2;3;4;5	9;3;8;5;2;5;4;4;2	9	9	diff_parts_same_contig		Clone Problem	Clone Problem, Localization Problem			1	Galactokinase deficiency with cataracts	3	known_molec_cause	1	MONDO_0009255	0.81265	0
Fibroblast	ENSG00000108506	INTS2	ENSG00000108506	ENSG00000108506	protein_coding	protein_coding	0.426	0.505	0.215	0.26	1	1	0.00362621	2.39098e-16	0.997183	0.997183	1_to_1	identical gene model		25;25;2;2;5;3;25;26;7;25	25;25;26;25;25;5;3;2;7;2	10	10	new_contig_added, diff_parts_same_contig		GRC Housekeeping, Path Problem, Gap	GRC Housekeeping, Gap							0	EFO_0004784	0.30438	0
Fibroblast	ENSG00000108509	CAMTA2	ENSG00000108509	ENSG00000108509	protein_coding	protein_coding	13.2226	13.224	9.05	9.03	1	1	0.00362616	2.39098e-16	0.996197	0.996197	1_to_1	identical gene model		23;22;21;23;5;2;5;23;8;3;7;21;2;3;2;5	21;23;22;21;23;23;2;3;5;5;2;3;8;7;5;2	16	16											0	EFO_0004695	0.20964	0
Fibroblast	ENSG00000108510	MED13	ENSG00000108510	ENSG00000108510	protein_coding	protein_coding	16.1678	16.7777	13.47	14.13	1	1	0.00362428	2.39098e-16	0.130632	0.130632	1_to_1	identical gene model		30;4;2;1;2;3	30;2;3;1;4;2	6	6	new_contig_added, diff_parts_same_contig		GRC Housekeeping, Path Problem, Gap	GRC Housekeeping, Gap			1	Intellectual developmental disorder, autosomal dominant 61	3	known_molec_cause	0	MONDO_0032919	0.50171	0
Fibroblast	ENSG00000108511	HOXB6	ENSG00000108511	ENSG00000108511	protein_coding	protein_coding	3.41239	3.78958	2.775	2.805	1	1	0.00362621	2.39098e-16	0.99281	0.99281	1_to_1	identical gene model		4;2;3;2	4;3;2;2	4	4			GRC Housekeeping, Path Problem, Gap	GRC Housekeeping, Gap							0	EFO_0007702	0.20954	0
Fibroblast	ENSG00000108515	ENO3	ENSG00000108515	ENSG00000108515	protein_coding	protein_coding	5.71951	5.77286	5.47	5.51	1	1	0.00362624	2.39098e-16	0.955763	0.955763	1_to_1	identical gene model		12;11;2;2;2;10;12;6;7;9;6;7;7;4;6;3;3	2;7;6;7;6;12;2;10;12;6;9;7;3;2;11;4;3	17	17			Clone Problem	Clone Problem			1	Glycogen storage disease XIII	3	known_molec_cause	0	Orphanet_99849	0.68384	0
Fibroblast	ENSG00000108516		ENSG00000108516	ENSG00000108516	unprocessed_pseudogene	unprocessed_pseudogene					0	0					1_to_1	identical gene model		2	2	1	1	diff_parts_same_contig		Variation, GRC Housekeeping	Variation, GRC Housekeeping										0
Fibroblast	ENSG00000108518	PFN1	ENSG00000108518	ENSG00000108518	protein_coding	protein_coding	1508.31	1492.4	1389.82	1334.58	1	1	0.00367735	5.03827e-16	0.91438	0.914382	1_to_1	identical gene model		3;3;2	3;2;3	3	3			Clone Problem	Clone Problem			1	Amyotrophic lateral sclerosis 18	3	known_molec_cause	0	MONDO_0013891	0.6827	0
Fibroblast	ENSG00000108523	RNF167	ENSG00000108523	ENSG00000108523	protein_coding	protein_coding	18.5766	18.5028	19.2	19.125	1	1	0.0036262	2.39098e-16	0.991075	0.991075	1_to_1	identical gene model		10;4;6;2;11;5;11;5;5;2;9;6;3;10;4;2	11;2;5;4;11;10;4;9;10;6;6;5;5;2;3;2	16	16			Clone Problem	Clone Problem							0	EFO_0004838	0.13192	0
Fibroblast	ENSG00000108528	SLC25A11	ENSG00000108528	ENSG00000108528	protein_coding	protein_coding	22.8374	23.1222	21.515	21.695	1	1	0.00362388	2.39098e-16	0.956155	0.95616	1_to_1	identical gene model		8;7;2;6;8	8;6;7;8;2	5	5			Clone Problem	Clone Problem			1	Paragangliomas 6	3	known_molec_cause	0	EFO_1000453	0.62704	0
Fibroblast	ENSG00000108551	RASD1	ENSG00000108551	ENSG00000108551	protein_coding	protein_coding	8.80206	8.52585	4.48	4.17	1	1	0.00362715	2.39098e-16	0.562163	0.562163	1_to_1	identical gene model		2;2	2;2	2	2			GRC Housekeeping, Localization Problem								0	EFO_0008328	0.43778	0
Fibroblast	ENSG00000108556	CHRNE	ENSG00000108556	ENSG00000108556	protein_coding	protein_coding	1.24408	1.2186	0.7	0.675	1	1	0.0036262	2.39098e-16	0.885531	0.885531	1_to_1	identical gene model		7;6;12;11;4	12;4;7;11;6	5	5			Clone Problem	Clone Problem			1	Myasthenic syndrome, congenital, 4A, slow-channel;Myasthenic syndrome, congenital, 4B, fast-channel;Myasthenic syndrome, congenital, 4C, associated with acetylcholine receptor deficiency	3;3;3	known_molec_cause;known_molec_cause;known_molec_cause	1	Orphanet_590	0.81847	0
Fibroblast	ENSG00000108557	RAI1	ENSG00000108557	ENSG00000108557	protein_coding	protein_coding	12.0352	12.1503	11.44	11.84	1	1	0.0036231	2.39098e-16	0.755538	0.755538	1_to_1	identical gene model		6;2;4;2;2;2;8	6;2;4;2;8;2;2	7	7	diff_parts_same_contig		GRC Housekeeping, Localization Problem				1	Smith-Magenis syndrome	3	known_molec_cause	0	MONDO_0008434	0.77046	0
Fibroblast	ENSG00000108559	NUP88	ENSG00000108559	ENSG00000108559	protein_coding	protein_coding	11.0835	10.9098	9.04	9	1	1	0.0036264	2.39098e-16	0.987686	0.987685	1_to_1	identical gene model		17;3;3;4;5;2;17;5;3;11;2;7;6	2;7;17;17;3;5;6;2;11;3;5;4;3	13	13	diff_parts_same_contig		Variation	Variation			1	Fetal akinesia deformation sequence 4	3	known_molec_cause	0	Orphanet_994	0.59606	0
Fibroblast	ENSG00000108561	C1QBP	ENSG00000108561	ENSG00000108561	protein_coding	protein_coding	23.8821	23.6458	22.61	22.53	1	1	0.00362644	2.39098e-16	0.99013	0.99013	1_to_1	identical gene model		6;6;2;3;3;6;2	6;6;6;2;3;3	7	6	diff_parts_same_contig						1	Combined oxidative phosphorylation deficiency 33	3	known_molec_cause	0	EFO_0009159	0.73807	0
Fibroblast	ENSG00000108576	SLC6A4	ENSG00000108576	ENSG00000108576	protein_coding	protein_coding					0	0			1	1	1_to_1	identical gene model		15;15;14;2;5;15	14;15;15;5;2;15	6	6							1	{Anxiety-related personality traits};{Obsessive-compulsive disorder}	3;3	known_molec_cause;known_molec_cause	0	EFO_0004242	0.69067	0
Fibroblast	ENSG00000108578	BLMH	ENSG00000108578	ENSG00000108578	protein_coding	protein_coding	5.77295	5.90524	4.45	4.5	1	1	0.0036262	2.39098e-16	0.989915	0.989915	1_to_1	identical gene model		12;3;2;9;11;1;2;2;4;7;3;2;8	12;1;11;9;2;7;2;8;3;2;4;3;2	13	13							1	Band heterotopia	3	known_molec_cause	0	EFO_0007937	0.30295	0
Fibroblast	ENSG00000108582	CPD	ENSG00000108582	ENSG00000108582	protein_coding	protein_coding	36.133	37.5622	33.94	33.79	1	1	0.00370643	4.24638e-16	0.412488	0.412494	1_to_1	identical gene model		21;21;5;2;3;2;4;6;4;2	21;2;21;3;4;2;4;6;5;2	10	10											0	EFO_0004875	0.34078	0
Fibroblast	ENSG00000108587	GOSR1	ENSG00000108587	ENSG00000108587	protein_coding	protein_coding	2.46886	2.53957	1.93	1.97	1	1	0.00362621	2.39098e-16	0.997656	0.997656	1_to_1	identical gene model		9;9;9;9;9;5;2;4;3;6;2;8	9;9;5;9;9;4;6;8;9;2;3;2	12	12	diff_parts_same_contig										0	EFO_0004784	0.23903	0
Fibroblast	ENSG00000108588	CCDC47	ENSG00000108588	ENSG00000108588	protein_coding	protein_coding	27.6883	27.5829	29.69	29.68	1	1	0.00362474	2.39098e-16	0.886966	0.886964	1_to_1	identical gene model		13;14;3;12;6;2;12	13;14;12;12;6;2;3	7	7			Path Problem, Gap	Gap			1	Trichohepatoneurodevelopmental syndrome	3	known_molec_cause	0	HP_0001263	0.37013	0
Fibroblast	ENSG00000108590	MED31	ENSG00000108590	ENSG00000108590	protein_coding	protein_coding	11.43	11.0887	12.245	12.125	1	1	0.00362645	2.39098e-16	0.917826	0.917826	1_to_1	identical gene model		4;4;3;2	4;3;4;2	4	4	diff_parts_same_contig		Variation	Variation							0	EFO_0006335	0.10017	0
Fibroblast	ENSG00000108591	DRG2	ENSG00000108591	ENSG00000108591	protein_coding	protein_coding	5.85226	5.88422	5.47	5.63	1	1	0.00362623	2.39098e-16	0.99362	0.99362	1_to_1	identical gene model		13;13;12;2;2;5;3;6;4;3;4;8;6;13;4;9;5;9;5;6;3	4;5;13;3;9;13;6;2;4;5;13;12;8;6;3;4;5;6;9;3;2	21	21	diff_parts_same_contig		GRC Housekeeping, Localization Problem								0	EFO_0004696	0.28778	0
Fibroblast	ENSG00000108592	FTSJ3	ENSG00000108592	ENSG00000108592	protein_coding	protein_coding	76.2235	75.7952	74.47	74.27	1	1	0.003626	2.39098e-16	0.437866	0.437866	1_to_1	identical gene model		21;5;6;3;2;6;4;4;3;6;4;5;4;6;4;3	21;5;4;3;3;2;6;6;6;6;5;4;4;4;3;4	16	16	new_contig_added, diff_parts_same_contig		Path Problem, Gap	Gap							0	EFO_0004509	0.1591	0
Fibroblast	ENSG00000108599	AKAP10	ENSG00000108599	ENSG00000108599	protein_coding	protein_coding	16.7187	16.7974	17.05	17.21	1	1	0.00362504	2.39098e-16	0.471272	0.471272	1_to_1	identical gene model		15;14;4;2;4;4;4;4;6;7;4	15;6;14;4;4;7;2;4;4;4;4	11	11	diff_parts_same_contig, new_contig_added		GRC Housekeeping, Localization Problem								0	EFO_0004309	0.40487	0
Fibroblast	ENSG00000108602	ALDH3A1	ENSG00000108602	ENSG00000108602	protein_coding	protein_coding	0.731333	0.727333	0.47	0.47	0	0			0.997712	0.997712	1_to_1	identical gene model		11;10;5;8;11;10;10;9;3;5;2;10;3;3;4;2;2	10;10;9;10;11;10;11;8;2;5;5;3;2;4;3;3;2	17	17			GRC Housekeeping, Localization Problem								0	Orphanet_156071	0.30034	0
Fibroblast	ENSG00000108604	SMARCD2	ENSG00000108604	ENSG00000108604	protein_coding	protein_coding	22.3376	23.6619	18.57	19.54	1	1	0.00362606	2.39098e-16	0.995478	0.995478	1_to_1	identical gene model		13;13;13;7;3;2;4;4;2;8;5;14	13;14;13;13;7;5;8;4;2;4;3;2	12	12	diff_parts_same_contig		Path Problem, Gap	Gap			1	Specific granule deficiency 2	3	known_molec_cause	0	Orphanet_169142	0.68099	0
Fibroblast	ENSG00000108622	ICAM2	ENSG00000108622	ENSG00000108622	protein_coding	protein_coding	0.586111	0.573158	0.485	0.44	0	0			0.997033	0.997033	1_to_1	identical gene model		6;5;4;5;5;6;6;5;3;2;5;2;4;5;4;5	5;6;5;4;5;6;5;6;5;5;4;4;5;3;2;2	16	16	diff_parts_same_contig		Path Problem, Gap	Gap							0	HP_0001907	0.27102	0
Fibroblast	ENSG00000108639	SYNGR2	ENSG00000108639	ENSG00000108639	protein_coding	protein_coding	0.739524	0.714091	0.51	0.5	1	1	0.00362621	2.39098e-16	0.997231	0.997231	1_to_1	identical gene model		4;5;3;3;3;3;4;2;1	4;5;3;3;2;3;3;4;1	9	9				Localization Problem							0	EFO_0004339	0.27529	0
Fibroblast	ENSG00000108641	B9D1	ENSG00000108641	ENSG00000108641	protein_coding	protein_coding	21.4442	20.9773	18.67	18.035	1	1	0.00362636	2.39098e-16	0.984631	0.984631	1_to_1	identical gene model		7;6;7;6;7;4;3;6;5;4;5;6;2;7;7;3;5;7;6;7;8;8;6	2;8;6;8;7;7;7;7;7;6;6;5;7;7;6;6;6;5;4;4;3;3	23	22			Clone Problem, GRC Housekeeping, Localization Problem	Clone Problem			1	?Meckel syndrome 9;Joubert syndrome 27	3;3	known_molec_cause;known_molec_cause	0	MONDO_0018772	0.71891	0
Fibroblast	ENSG00000108651	UTP6	ENSG00000108651	ENSG00000108651	protein_coding	protein_coding	13.8586	13.6672	13.07	12.78	1	1	0.00362677	2.39098e-16	0.968498	0.968499	1_to_1	identical gene model		19;12;2;5;10;2;6;5;11	19;5;12;2;5;2;11;10;6	9	9											0	EFO_0004339	0.24076	0
Fibroblast	ENSG00000108654	DDX5	ENSG00000108654	ENSG00000108654	protein_coding	protein_coding	126.865	128.124	110.63	114.84	1	1	0.00362546	2.39098e-16	0.976706	0.976706	1_to_1	identical gene model		13;12;12;4;7;5;5;5;4;13;4;4;4;4;12;3;2;12;6;5;3;3;4;4;2;2;3;5;2;3;4;3;2;2;4	13;12;12;12;12;13;4;4;3;5;4;2;4;4;3;2;3;3;3;5;4;7;6;2;5;5;4;4;5;2;3;2;2	35	33	diff_parts_same_contig, new_contig_added		Clone Problem, Path Problem, Gap	Clone Problem, Gap							0	EFO_1001949	0.37013	1			yes
Fibroblast	ENSG00000108666	C17orf75	ENSG00000108666	ENSG00000108666	protein_coding	protein_coding	3.737	3.68865	2.905	2.905	1	1	0.00362621	2.39098e-16	0.991375	0.991375	1_to_1	identical gene model		10;10;3;2;4;9;8;5;2;4;7;6;9	4;10;10;2;9;9;8;3;7;6;5;4;2	13	13	diff_parts_same_contig										0	EFO_0006335	0.20124	0
Fibroblast	ENSG00000108669	CYTH1	ENSG00000108669	ENSG00000108669	protein_coding	protein_coding	5.21811	5.406	5.05	5.18	1	1	0.00362495	2.39098e-16	0.983909	0.983909	1_to_1	identical gene model		13;14;14;7;5;1;3;6;4;14;9;6;5;2;13;8;2	13;14;14;4;14;13;1;5;8;3;5;9;7;6;6;2;2	17	17	diff_parts_same_contig			Localization Problem							0	EFO_0006335	0.30214	0
Fibroblast	ENSG00000108671	PSMD11	ENSG00000108671	ENSG00000108671	protein_coding	protein_coding	8.31556	8.44277	6.66	6.73	1	1	0.00362616	2.39098e-16	0.986944	0.986944	1_to_1	identical gene model		14;13;3;2;3;5;9;6;3;5;2;14	5;14;13;9;6;14;2;5;3;3;2	12	11	diff_parts_same_contig										0	EFO_0000764	0.46197	0
Fibroblast	ENSG00000108679	LGALS3BP	ENSG00000108679	ENSG00000108679	protein_coding	protein_coding	7.35048	7.51828	5.61	5.725	1	1	0.0036261	2.39098e-16	0.998068	0.998068	1_to_1	identical gene model		6;5;2;4;6;6;5;6;4;3;3;4;5;6;6;4;5;5;2	5;6;5;4;6;3;6;6;3;2;5;6;4;6;4;5;4;5;2	19	19				Localization Problem							0	EFO_0010241	0.35842	0
Fibroblast	ENSG00000108684	ASIC2	ENSG00000108684	ENSG00000108684	protein_coding	protein_coding	0.1925	0.201111	0.18	0.2	0	0			0.815591	0.815591	1_to_1	identical gene model		10;10;7;2;2	10;10;7;2;2	5	5	new_contig_added, diff_parts_same_contig										0	EFO_0004340	0.42373	0
Fibroblast	ENSG00000108688	CCL7	ENSG00000108688	ENSG00000108688	protein_coding	protein_coding	1.79688	1.78781	1.155	1.145	1	1	0.0036262	2.39098e-16	0.792258	0.792258	1_to_1	identical gene model		3;3;2	3;3;2	3	3	diff_parts_same_contig										0	EFO_0005091	0.26936	0
Fibroblast	ENSG00000108691	CCL2	ENSG00000108691	ENSG00000108691	protein_coding	protein_coding	130.431	127.101	99.73	98.18	1	1	0.00316284	3.90012e-07	0.774771	0.774713	1_to_1	identical gene model		3;2;1;1	1;3;2;1	4	4							1	{Coronary artery disease, modifier of};{HIV-1, resistance to};{Mycobacterium tuberculosis, susceptibility to};{Spina bifida, susceptibility to}	3;3;3;3	known_molec_cause;known_molec_cause;known_molec_cause;known_molec_cause	0	EFO_0000180	0.38039	0
Fibroblast	ENSG00000108700	CCL8	ENSG00000108700	ENSG00000108700	protein_coding	protein_coding	7.69824	7.65441	5.02	5	1	1	0.00362627	2.39098e-16	0	0	1_to_1	identical gene model		3	3	1	1	diff_parts_same_contig										0	EFO_0008055	0.29805	0
Fibroblast	ENSG00000108702	CCL1	ENSG00000108702	ENSG00000108702	protein_coding	protein_coding	2.315	2.3	2.315	2.3	0	0			0	0	1_to_1	identical gene model		3	3	1	1	diff_parts_same_contig										0	EFO_0004747	0.21791	0
Fibroblast	ENSG00000108733	PEX12	ENSG00000108733	ENSG00000108733	protein_coding	protein_coding	6.97016	6.83	6.48	6.42	1	1	0.00362673	2.39098e-16	0.605234	0.605234	1_to_1	identical gene model		3;3;3	3;3;3	3	3							1	Peroxisome biogenesis disorder 3A (Zellweger);Peroxisome biogenesis disorder 3B	3;3	known_molec_cause;known_molec_cause	1	Orphanet_912	0.80693	0
Fibroblast	ENSG00000108759	KRT32	ENSG00000108759	ENSG00000108759	protein_coding	protein_coding	0.384	0.37	0.32	0.26	0	0			0	0	1_to_1	identical gene model		7	7	1	1	diff_parts_same_contig		GRC Housekeeping	GRC Housekeeping							0	EFO_0000519	0.18915	0
Fibroblast	ENSG00000108771	DHX58	ENSG00000108771	ENSG00000108771	protein_coding	protein_coding	6.48323	6.35406	5.425	5.295	1	1	0.00362613	2.39098e-16	0.94219	0.94219	1_to_1	identical gene model		14;7;5;12;3;4;4;2	3;14;2;12;4;7;4;5	8	8	diff_parts_same_contig		GRC Housekeeping	GRC Housekeeping							0	EFO_0001645	0.28488	0
Fibroblast	ENSG00000108773	KAT2A	ENSG00000108773	ENSG00000108773	protein_coding	protein_coding	9.24081	9.35	8.445	8.475	1	1	0.00362454	2.39098e-16	0.963236	0.963233	1_to_1	identical gene model		18;18;2;5;2	18;18;2;5;2	5	5	diff_parts_same_contig		GRC Housekeeping	GRC Housekeeping							0	EFO_0000311	0.58193	0
Fibroblast	ENSG00000108774	RAB5C	ENSG00000108774	ENSG00000108774	protein_coding	protein_coding	48.7404	50.2098	43.18	44.8	1	1	0.00362414	2.39098e-16	0.994717	0.994717	1_to_1	identical gene model		6;7;3;7;2;4;3;3;4	7;6;7;3;4;3;3;4;2	9	9	diff_parts_same_contig		GRC Housekeeping	GRC Housekeeping							0	EFO_0005091	0.2456	0
Fibroblast	ENSG00000108784	NAGLU	ENSG00000108784	ENSG00000108784	protein_coding	protein_coding	157.474	156.042	149.75	148.95	1	1	0.00364679	2.39098e-16	0.670467	0.670471	1_to_1	identical gene model		6;4;2;4;2	6;4;4;2;2	5	5	diff_parts_same_contig		GRC Housekeeping	GRC Housekeeping			1	?Charcot-Marie-Tooth disease, axonal, type 2V;Infantile liver failure syndrome 2;Mucopolysaccharidosis type IIIB (Sanfilippo B);Short stature, optic nerve atrophy, and Pelger-Huet anomaly	3;3;3;3	known_molec_cause;known_molec_cause;known_molec_cause;known_molec_cause	1	MONDO_0009656	0.86395	0
Fibroblast	ENSG00000108785	HSD17B1P1	ENSG00000108785	ENSG00000108785	unprocessed_pseudogene	unprocessed_pseudogene	0.730526	0.727368	0.5	0.49	0	0	0.00362621	2.39098e-16	0	0	1_to_1	identical gene model		6	6	1	1			GRC Housekeeping	GRC Housekeeping										0
Fibroblast	ENSG00000108786	HSD17B1	ENSG00000108786	ENSG00000108786	protein_coding	protein_coding	1.70341	1.71844	0.925	0.93	1	1	0.00362621	2.39098e-16	0.984812	0.984812	1_to_1	identical gene model		6;6;2;5;3	3;6;2;5;6	5	5			GRC Housekeeping	GRC Housekeeping							0	EFO_0000708	0.15587	0
Fibroblast	ENSG00000108788	MLX	ENSG00000108788	ENSG00000108788	protein_coding	protein_coding	13.9898	14.1833	10.92	11.345	1	1	0.00362462	2.39098e-16	0.989047	0.989047	1_to_1	identical gene model		8;7;8;5;4;5;6;4;6;3;2	8;8;7;6;6;4;2;5;4;3;5	11	11			GRC Housekeeping	GRC Housekeeping							0	Orphanet_243	0.42317	0
Fibroblast	ENSG00000108797	CNTNAP1	ENSG00000108797	ENSG00000108797	protein_coding	protein_coding	22.0698	22.098	21.55	21.21	1	1	0.00362614	2.39098e-16	0.653958	0.653958	1_to_1	identical gene model		24;2;2;24	24;24;2;2	4	4	new_contig_added, diff_parts_same_contig		GRC Housekeeping	GRC Housekeeping			1	Hypomyelinating neuropathy, congenital, 3;Lethal congenital contracture syndrome 7;Pitt-Hopkins like syndrome 1;{Autism susceptibility 15}	3;3;3;3	known_molec_cause;known_molec_cause;known_molec_cause;known_molec_cause	0	Orphanet_294965	0.74029	0
Fibroblast	ENSG00000108798	ABI3	ENSG00000108798	ENSG00000108798	protein_coding	protein_coding	1.48107	1.44069	0.89	0.86	1	1	0.00362626	2.39098e-16	0.625424	0.625424	1_to_1	identical gene model		8;8;4;4	8;8;4;4	4	4			GRC Housekeeping, Path Problem, Gap	GRC Housekeeping, Gap							0	EFO_0007814	0.30782	0
Fibroblast	ENSG00000108799	EZH1	ENSG00000108799	ENSG00000108799	protein_coding	protein_coding	6.34	6.47741	5.46	5.955	1	1	0.00362621	2.39098e-16	0.995083	0.995083	1_to_1	identical gene model		21;21;2;11;20;17;5;19;10;2;9;4;3;8;19;3;20;5;7;18;6;20;2;8	21;21;2;20;19;20;20;19;17;11;18;7;3;8;2;4;10;9;3;2;5;8;6;5	24	24	new_contig_added, diff_parts_same_contig		GRC Housekeeping	GRC Housekeeping			1	Weaver syndrome	3	known_molec_cause	0	EFO_0004339	0.26071	0
Fibroblast	ENSG00000108813	DLX4	ENSG00000108813	ENSG00000108813	protein_coding	protein_coding	0.569	0.566667	0.295	0.29	1	1	0.0036262	2.39098e-16	0.554208	0.554208	1_to_1	identical gene model		3;2;3;4;2;1	4;3;2;3;2;1	6	6	diff_parts_same_contig		GRC Housekeeping, Path Problem, Gap	GRC Housekeeping, Gap			1	?Orofacial cleft 15	3	known_molec_cause	0	Orphanet_139039	0.37882	0
Fibroblast	ENSG00000108819	PPP1R9B	ENSG00000108819	ENSG00000108819	protein_coding	protein_coding	98.5744	102.937	87.74	90.61	1	1	-0.0196368	1.71675e-11	0.055811	0.0547692	1_to_1	exon_count_diff		5;18	10;5	2	2	new_contig_added, diff_parts_same_contig		Clone Problem, GRC Housekeeping, Path Problem, Gap	Clone Problem, GRC Housekeeping, Gap							0	EFO_0007984	0.32431	0
Fibroblast	ENSG00000108821	COL1A1	ENSG00000108821	ENSG00000108821	protein_coding	protein_coding	16827.3	16946.5	11206.6	11248.5	1	1	2.58616e-05	0.959214	0.403429	0.402854	1_to_1	identical gene model	0.999677	51;3;8;4;9;2;2;2;8;2;4;2;2	51;2;2;2;2;9;2;3;8;2;8;4;4	13	13	new_contig_added, diff_parts_same_contig		GRC Housekeeping, Path Problem, Gap	GRC Housekeeping, Gap			1	Caffey disease;Combined osteogenesis imperfecta and Ehlers-Danlos syndrome 1;Ehlers-Danlos syndrome, arthrochalasia type, 1;Osteogenesis imperfecta, type I;Osteogenesis imperfecta, type II;Osteogenesis imperfecta, type III;Osteogenesis imperfecta, type IV;{Bone mineral density variation QTL, osteoporosis}	3;3;3;3;3;3;3;3	known_molec_cause;known_molec_cause;known_molec_cause;known_molec_cause;known_molec_cause;known_molec_cause;known_molec_cause;known_molec_cause	1	Orphanet_666	0.88336	1			yes
Fibroblast	ENSG00000108823	SGCA	ENSG00000108823	ENSG00000108823	protein_coding	protein_coding	8.02589	7.91719	4.46	4.24	1	1	0.00362644	2.39098e-16	0.955229	0.955229	1_to_1	identical gene model		10;8;5;6;2;3;6;5;9;6;4	6;4;9;10;8;5;6;5;6;3;2	11	11	diff_parts_same_contig		GRC Housekeeping, Path Problem, Gap	GRC Housekeeping, Gap			1	Muscular dystrophy, limb-girdle, autosomal recessive 3	3	known_molec_cause	0	Orphanet_62	0.79725	0
Fibroblast	ENSG00000108825	PTGES3L-AARSD1	ENSG00000108825	ENSG00000108825	protein_coding	protein_coding	0.291429	0.288571	0.21	0.2	0	0			0.999912	0.999912	1_to_1	identical gene model		17;16;18;17;7;7;7	17;18;16;17;7;7;7	7	7			GRC Housekeeping	GRC Housekeeping							0	EFO_0004340	0.12167	0
Fibroblast	ENSG00000108826	MRPL27	ENSG00000108826	ENSG00000108826	protein_coding	protein_coding	35.0914	34.5537	35.43	35.22	1	1	0.00362527	2.39098e-16	0.980496	0.980496	1_to_1	identical gene model		4;3;5;4;3;4;2	4;3;4;3;5;4;2	7	7	diff_parts_same_contig		GRC Housekeeping, Path Problem, Gap	GRC Housekeeping, Gap							0	EFO_0003784	0.030916	0
Fibroblast	ENSG00000108828	VAT1	ENSG00000108828	ENSG00000108828	protein_coding	protein_coding	647.586	654.185	613.83	620.5	1	1	0.00362549	2.39098e-16	0.598357	0.598355	1_to_1	identical gene model		6;6;3;3;6;4;2;4;3	6;3;6;6;3;4;4;2;3	9	9	diff_parts_same_contig		GRC Housekeeping	GRC Housekeeping							0	EFO_0004833	0.2863	0
Fibroblast	ENSG00000108829	LRRC59	ENSG00000108829	ENSG00000108829	protein_coding	protein_coding	397.063	395.148	343.1	342.14	1	1	0.00372975	2.39098e-16	0.136531	0.136547	1_to_1	identical gene model		7;3;1	3;7;1	3	3			GRC Housekeeping, Path Problem, Gap	GRC Housekeeping, Gap							0	EFO_0000571	0.073916	0
Fibroblast	ENSG00000108830	RND2	ENSG00000108830	ENSG00000108830	protein_coding	protein_coding	1.94016	1.90391	1.465	1.435	1	1	0.00362645	2.39098e-16	0.0234982	0.0234982	1_to_1	identical gene model		2;5	5;2	2	2	diff_parts_same_contig		GRC Housekeeping	GRC Housekeeping							0	EFO_0004704	0.12318	0
Fibroblast	ENSG00000108839	ALOX12	ENSG00000108839	ENSG00000108839	protein_coding	protein_coding	0.577059	0.562286	0.46	0.45	1	1	0.00362621	2.39098e-16	0.457219	0.457219	1_to_1	identical gene model		14;3;5	14;5;3	3	3											0	EFO_0005922	0.37869	0
Fibroblast	ENSG00000108840	HDAC5	ENSG00000108840	ENSG00000108840	protein_coding	protein_coding	36.3069	35.8095	22.25	22.19	1	1	0.00362484	2.39098e-16	0.993068	0.993068	1_to_1	identical gene model		27;25;2;27;3;6;6;7;3;2;12;6	27;25;27;2;12;6;7;6;6;3;3;2	12	12	diff_parts_same_contig		GRC Housekeeping	GRC Housekeeping							0	EFO_0000616	0.53556	0
Fibroblast	ENSG00000108846	ABCC3	ENSG00000108846	ENSG00000108846	protein_coding	protein_coding	18.6357	18.6109	17.37	17.42	1	1	0.0036248	2.39098e-16	0.963642	0.963642	1_to_1	identical gene model		31;12;30;4;6;2;30;4;2;5;5;8;5;7;2;4;4;1	4;8;12;31;30;30;4;5;1;2;4;5;4;7;5;6;2;2	18	18			GRC Housekeeping, Path Problem, Gap	GRC Housekeeping, Gap							0	EFO_0004570	0.26168	0
Fibroblast	ENSG00000108848	LUC7L3	ENSG00000108848	ENSG00000108848	protein_coding	protein_coding	38.361	38.2577	39.62	39.59	1	1	0.00362686	2.39098e-16	0.909904	0.909904	1_to_1	identical gene model		11;11;5;2;5;7;6;10;4;7;5;9;4;10;5;4;5;2;3;3;4;4;3	3;9;4;4;5;11;7;11;10;6;10;5;7;4;5;2;5;4;3;4;5;3;2	23	23			GRC Housekeeping, Path Problem, Gap	GRC Housekeeping, Gap							0	EFO_0004531;EFO_0003923	0.12928	0
Fibroblast	ENSG00000108849	PPY	ENSG00000108849	ENSG00000108849	protein_coding	protein_coding					0	0			1	1	1_to_1	identical gene model		4;3;2;1;4;4	4;2;1;4;4;3	6	6	diff_parts_same_contig		GRC Housekeeping, Variation	Variation, GRC Housekeeping							0	EFO_0000181	0.16335	0
Fibroblast	ENSG00000108852	MPP2	ENSG00000108852	ENSG00000108852	protein_coding	protein_coding	0.572222	0.555862	0.42	0.41	1	1	-0.000827743	0.8554	0.996427	0.996419	1_to_1	exon_count_diff		13;12;14;5;4;13;5;12;5;5;6;5;5;12;4;5;5;12;14;12;13	12;13;12;14;12;14;14;12;12;13;5;5;5;5;4;5;5;6;5;5;4	21	21	new_contig_added, diff_parts_same_contig		GRC Housekeeping, Variation	Variation, GRC Housekeeping							0	MONDO_0010722	0.068315	0
Fibroblast	ENSG00000108854	SMURF2	ENSG00000108854	ENSG00000108854	protein_coding	protein_coding	2.3462	2.68288	1.845	1.92	1	1	0.00362648	2.39098e-16	0.993892	0.993892	1_to_1	identical gene model		19;3;19;3;2;19;14	19;19;19;14;3;3;2	7	7	new_contig_added, diff_parts_same_contig		Path Problem, Gap	Gap							0	EFO_0004312	0.35027	0
Fibroblast	ENSG00000108861	DUSP3	ENSG00000108861	ENSG00000108861	protein_coding	protein_coding	5.96831	6.27311	4.58	4.59	1	1	0.00362443	2.39098e-16	0.977445	0.977445	1_to_1	identical gene model		3;4;4;3;2	3;4;3;4;2	5	5	diff_parts_same_contig		GRC Housekeeping	GRC Housekeeping							0	MONDO_0011962	0.11731	0
Fibroblast	ENSG00000108878	CACNG1	ENSG00000108878	ENSG00000108878	protein_coding	protein_coding	0.15	0.18	0.15	0.18	0	0			0	0	1_to_1	identical gene model		4	4	1	1											0	EFO_0000319	0.46197	0
Fibroblast	ENSG00000108883	EFTUD2	ENSG00000108883	ENSG00000108883	protein_coding	protein_coding	9.14429	10.2582	3.42	3.42	1	1	0.00362628	2.39098e-16	0.997699	0.997699	1_to_1	identical gene model		27;28;5;3;11;5;2;2;2;2;8;2;2;6;5;2;7;17;8;28;4;4;28;5;7;4	28;11;28;17;28;8;7;27;6;2;5;2;3;5;4;2;4;8;2;2;7;5;4;5;2;2	26	26			GRC Housekeeping	GRC Housekeeping			1	Mandibulofacial dysostosis, Guion-Almeida type	3	known_molec_cause	0	Orphanet_79113	0.78161	0
Fibroblast	ENSG00000108924	HLF	ENSG00000108924	ENSG00000108924	protein_coding	protein_coding	0.352	0.35	0.34	0.34	0	0			0.814597	0.814597	1_to_1	identical gene model		4;4;3;3;3;2;3;4;2;3;3	4;4;4;3;3;3;2;3;3;3;2	11	11			GRC Housekeeping, Path Problem, Gap	GRC Housekeeping, Gap							0	EFO_0004531	0.48579	1			yes
Fibroblast	ENSG00000108932	SLC16A6	ENSG00000108932	ENSG00000108932	protein_coding	protein_coding					0	0			1	1	1_to_1	identical gene model		7;6;5;4;7	7;6;7;4;5	5	5	diff_parts_same_contig			Localization Problem							0	EFO_0004339	0.31417	0
Fibroblast	ENSG00000108946	PRKAR1A	ENSG00000108946	ENSG00000108946	protein_coding	protein_coding	18.1481	19.2456	10.8	10.78	1	1	0.00362612	2.39098e-16	0.998124	0.998124	1_to_1	identical gene model		11;11;11;12;5;5;7;3;4;9;10;6;6;10;5;8;11;4;4;2;4	8;11;11;2;5;7;5;11;11;12;5;4;9;4;3;10;6;10;4;6;4	21	21	diff_parts_same_contig			Localization Problem			1	Acrodysostosis 1, with or without hormone resistance;Adrenocortical tumor, somatic,;Carney complex, type 1;Myxoma, intracardiac;Pigmented nodular adrenocortical disease, primary, 1	3;3;3;3;3	known_molec_cause;known_molec_cause;known_molec_cause;known_molec_cause;known_molec_cause	0	Orphanet_950	0.78674	1	Carney complex	yes	yes
Fibroblast	ENSG00000108947	EFNB3	ENSG00000108947	ENSG00000108947	protein_coding	protein_coding	12.816	12.6429	11.1	10.95	1	1	0.00362378	2.39098e-16	0	0	1_to_1	identical gene model		5	5	1	1											0	Orphanet_1429	0.09787	0
Fibroblast	ENSG00000108950	FAM20A	ENSG00000108950	ENSG00000108950	protein_coding	protein_coding	9.37967	9.30097	5.34	5.31	1	1	0.00362452	2.39098e-16	0.943048	0.943048	1_to_1	identical gene model		11;5;12;4;11;8;4	11;11;4;4;5;12;8	7	7				Localization Problem			1	Amelogenesis imperfecta, type IG (enamel-renal syndrome)	3	known_molec_cause	0	MONDO_0008771	0.79041	0
Fibroblast	ENSG00000108953	YWHAE	ENSG00000108953	ENSG00000108953	protein_coding	protein_coding	13.9387	14.0587	13.185	13.185	1	1	0.00362625	2.39098e-16	0.997081	0.997081	1_to_1	identical gene model		6;4;4;3;2;4;2;7;2;2;4;3;1	6;4;7;2;4;4;3;4;3;2;1;2;2	13	13											0	MONDO_0005090	0.39575	1			yes
Fibroblast	ENSG00000108958		ENSG00000108958	ENSG00000108958	processed_pseudogene	processed_pseudogene	4.61784	4.47718	4.02	3.97	1	1	0.00115752	0.649767	0.0522792	0.0522792	1_to_1	identical gene model		1	1	1	1	diff_parts_same_contig													0
Fibroblast	ENSG00000108960	MMD	ENSG00000108960	ENSG00000108960	protein_coding	protein_coding	2.83	2.92707	2.195	2.22	1	1	0.00362621	2.39098e-16	0.94322	0.94322	1_to_1	identical gene model		7;5;2;8	7;8;5;2	4	4	diff_parts_same_contig		GRC Housekeeping, Path Problem, Gap	GRC Housekeeping, Gap							0	EFO_0009270	0.31199	0
Fibroblast	ENSG00000108961	RANGRF	ENSG00000108961	ENSG00000108961	protein_coding	protein_coding	27.0692	26.864	25.9	25.89	1	1	0.00362673	2.39098e-16	0.955913	0.955913	1_to_1	identical gene model		5;4;3;2;4;3	4;5;4;3;2;3	6	6	diff_parts_same_contig										0	EFO_0004269	0.20732	0
Fibroblast	ENSG00000108963	DPH1	ENSG00000108963	ENSG00000108963	protein_coding	protein_coding	9.02123	9.2222	8.5	8.54	1	1	0.00362601	2.39098e-16	0.996923	0.996923	1_to_1	identical gene model		13;3;12;5;7;13;5;7;3;2;5;2;12;2;6;4;4;13	13;13;13;12;5;6;12;5;4;7;7;2;5;2;4;3;2;3	18	18	diff_parts_same_contig						1	Developmental delay with short stature, dysmorphic facial features, and sparse hair	3	known_molec_cause	0	HP_0001263	0.25962	0
Fibroblast	ENSG00000108984	MAP2K6	ENSG00000108984	ENSG00000108984	protein_coding	protein_coding	1.90789	1.93644	1.05	1.06	1	1	0.00362648	2.39098e-16	0.749886	0.749886	1_to_1	identical gene model		12;7;7;6;12;12;4;2;12	12;7;12;6;7;12;12;4;2	9	9	diff_parts_same_contig			Localization Problem							0	EFO_0004995	0.45942	0
Fibroblast	ENSG00000109016	DHRS7B	ENSG00000109016	ENSG00000109016	protein_coding	protein_coding	10.8258	10.6356	8.67	8.41	1	1	0.00362618	2.39098e-16	0.986867	0.986867	1_to_1	identical gene model		6;7;2;6;2;7;1;3;5;3	5;7;2;6;7;1;2;6;3;3	10	10			GRC Housekeeping, Localization Problem								0	EFO_0004348	0.29075	0
Fibroblast	ENSG00000109046	WSB1	ENSG00000109046	ENSG00000109046	protein_coding	protein_coding	14.4435	15.0305	10.63	10.83	1	1	0.00362478	2.39098e-16	0.960722	0.960721	1_to_1	identical gene model		9;7;6;9;4;4;4;2;5;4;4;5;3;3;2;4;2	4;4;3;9;4;3;9;6;5;2;2;2;7;4;4;4;5	17	17	diff_parts_same_contig, new_contig_added										0	EFO_0004339	0.40897	0
Fibroblast	ENSG00000109047	RCVRN	ENSG00000109047	ENSG00000109047	protein_coding	protein_coding	0.266875	0.265625	0.18	0.18	0	0			0.790829	0.790829	1_to_1	identical gene model		3;2	3;2	2	2											0	EFO_0004531;EFO_0003923	0.17129	0
Fibroblast	ENSG00000109061	MYH1	ENSG00000109061	ENSG00000109061	protein_coding	protein_coding	3.41975	3.275	0.62	0.67	1	1	0.00370704	9.80683e-15	0.0387946	0.0387974	1_to_1	identical gene model		40	40	1	1											0	EFO_0000708	0.12438	0
Fibroblast	ENSG00000109062	SLC9A3R1	ENSG00000109062	ENSG00000109062	protein_coding	protein_coding	12.0576	12.0435	10.65	10.63	1	1	0.00362795	2.39098e-16	0.909889	0.909872	1_to_1	identical gene model		6;5;4;3;3	6;3;5;4;3	5	5	diff_parts_same_contig			Localization Problem			1	Nephrolithiasis/osteoporosis, hypophosphatemic, 2	3	known_molec_cause	0	Orphanet_244305	0.6729	0
Fibroblast	ENSG00000109063	MYH3	ENSG00000109063	ENSG00000109063	protein_coding	protein_coding	2.85381	2.85523	1.65	1.68	1	1	0.00362626	2.39098e-16	0.252494	0.252494	1_to_1	identical gene model		2;4;3;4;41	3;2;41;4;4	5	5	diff_parts_same_contig						1	Arthrogryposis, distal, type 2A (Freeman-Sheldon);Arthrogryposis, distal, type 2B3 (Sheldon-Hall);Contractures, pterygia, and spondylocarpostarsal fusion syndrome 1A;Contractures, pterygia, and spondylocarpotarsal fusion syndrome 1B	3;3;3;3	known_molec_cause;known_molec_cause;known_molec_cause;known_molec_cause	0	Orphanet_2053	0.76858	0
Fibroblast	ENSG00000109065	NAT9	ENSG00000109065	ENSG00000109065	protein_coding	protein_coding	21.1417	20.9346	21.17	20.35	1	1	0.00362656	2.39098e-16	0.985913	0.985913	1_to_1	identical gene model		7;5;5;7;4;4;7;2;6;7;5;7;2;4;2;4;3;5;6;7;3;7;4;6;6;4;7;5;5	7;7;6;7;5;2;7;7;7;6;6;7;7;5;4;6;4;4;5;5;5;5;4;4;3;3;4;2;2	29	29	diff_parts_same_contig			Localization Problem							0	EFO_0005091	0.20574	0
Fibroblast	ENSG00000109066	TMEM104	ENSG00000109066	ENSG00000109066	protein_coding	protein_coding	2.20714	2.17261	1.87	1.86	1	1	0.00362621	2.39098e-16	0.999584	0.999584	1_to_1	identical gene model		10;10;6;10;10;2;3	10;10;6;10;3;10;2	7	7	diff_parts_same_contig		Clone Problem	Clone Problem, Localization Problem							0	EFO_0007989	0.23733	0
Fibroblast	ENSG00000109072	VTN	ENSG00000109072	ENSG00000109072	protein_coding	protein_coding	2.675	2.59258	1.105	1.06	1	1	0.00362603	2.39098e-16	0.362143	0.362143	1_to_1	identical gene model		8;2;4	8;2;4	3	3	diff_parts_same_contig, new_contig_added		Clone Problem	Clone Problem							0	EFO_0007937	0.27673	0
Fibroblast	ENSG00000109079	TNFAIP1	ENSG00000109079	ENSG00000109079	protein_coding	protein_coding	55.8095	55.4178	54.36	54.01	1	1	0.00362464	2.39098e-16	0.588306	0.588303	1_to_1	identical gene model		7;6;4;3;3;5	6;3;7;5;3;4	6	6	diff_parts_same_contig, new_contig_added		Clone Problem	Clone Problem							0	EFO_0000182	0.081184	0
Fibroblast	ENSG00000109083	IFT20	ENSG00000109083	ENSG00000109083	protein_coding	protein_coding	20.5373	20.2337	21.14	20.56	1	1	0.00362587	2.39098e-16	0.983324	0.983323	1_to_1	identical gene model		4;6;5;5;3;6;3;5;6;2;3;3;1;6;6;4	4;5;6;1;6;3;6;6;6;5;3;4;5;2;3;3	16	16	diff_parts_same_contig, new_contig_added		Clone Problem	Clone Problem							0	EFO_0000616	0.060165	0
Fibroblast	ENSG00000109084	TMEM97	ENSG00000109084	ENSG00000109084	protein_coding	protein_coding	3.27984	3.23677	2.89	2.83	1	1	0.0036263	2.39098e-16	0.966524	0.966524	1_to_1	identical gene model		3;4;2;2;4	3;4;2;2;4	5	5	diff_parts_same_contig, new_contig_added		Clone Problem	Clone Problem							0	EFO_0001357	0.1547	0
Fibroblast	ENSG00000109089	CDR2L	ENSG00000109089	ENSG00000109089	protein_coding	protein_coding	88.061	88.4646	66.9	67.72	1	1	0.00362483	2.39098e-16	0	0	1_to_1	identical gene model		5	5	1	1	diff_parts_same_contig			Localization Problem							0	EFO_0007990	0.030938	0
Fibroblast	ENSG00000109099	PMP22	ENSG00000109099	ENSG00000109099	protein_coding	protein_coding	4.48935	4.51859	3.915	4.035	1	1	0.00362629	2.39098e-16	0.99957	0.99957	1_to_1	identical gene model		5;6;5;4;2;2;3;2;4;5;6;5;6;5;5;3;5;4;4;4;5;5;5;5;4;5;2;4;1;5;5	5;5;5;3;4;5;6;5;5;4;2;5;5;5;4;5;5;5;3;4;6;6;4;4;5;5;4;2;2;2;1	31	31	diff_parts_same_contig						1	?Neuropathy, inflammatory demyelinating;Charcot-Marie-Tooth disease, type 1A;Charcot-Marie-Tooth disease, type 1E;Dejerine-Sottas disease;Neuropathy, recurrent, with pressure palsies;Roussy-Levy syndrome	3;3;3;3;3;3	known_molec_cause;known_molec_cause;known_molec_cause;known_molec_cause;known_molec_cause;known_molec_cause	0	MONDO_0007309	0.78666	0
Fibroblast	ENSG00000109101	FOXN1	ENSG00000109101	ENSG00000109101	protein_coding	protein_coding	0.15	0.15	0.15	0.15	0	0			0.5	0.5	1_to_1	identical gene model		8;3;9	3;9;8	3	3	diff_parts_same_contig, new_contig_added						1	T-cell immunodeficiency, congenital alopecia, and nail dystrophy;T-cell lymphopenia, infantile, with or without nail dystrophy, autosomal dominant	3;3	known_molec_cause;known_molec_cause	0	Orphanet_169095	0.77797	0
Fibroblast	ENSG00000109103	UNC119	ENSG00000109103	ENSG00000109103	protein_coding	protein_coding	9.24196	9.14483	8.665	8.56	1	1	0.00362615	2.39098e-16	0.985067	0.985067	1_to_1	identical gene model		4;5;5;3;4;2;2;2	4;5;4;3;2;5;2;2	8	8	new_contig_added						1	?Cone-rod dystrophy;?Immunodeficiency 13	3;3	known_molec_cause;known_molec_cause	0	MONDO_0014226	0.47541	0
Fibroblast	ENSG00000109107	ALDOC	ENSG00000109107	ENSG00000109107	protein_coding	protein_coding	1.58894	1.54959	1.32	1.28	1	1	0.0036262	2.39098e-16	0.997096	0.997096	1_to_1	identical gene model		9;8;10;5;4;4;5;3;6	8;10;9;4;6;5;5;4;3	9	9											0	EFO_0000519	0.077795	0
Fibroblast	ENSG00000109111	SUPT6H	ENSG00000109111	ENSG00000109111	protein_coding	protein_coding	32.3362	32.1052	30.68	30.64	1	1	0.00362665	2.39098e-16	0.81423	0.814238	1_to_1	identical gene model		37;38;3;2;2;5;4;2;3;2;4;2	38;37;3;4;2;2;4;2;3;2;5;2	12	12			Clone Problem	Clone Problem							0	EFO_0004531	0.079098	0
Fibroblast	ENSG00000109113	RAB34	ENSG00000109113	ENSG00000109113	protein_coding	protein_coding	60.4438	59.7623	60.63	59.38	1	1	0.00362371	2.39098e-16	0.994316	0.994316	1_to_1	identical gene model		11;10;10;10;10;10;8;10;9;11;11;10;3;3;3;2;4;2;4;3;8;10;4;6;5;8	10;11;10;10;10;10;11;4;10;3;11;9;8;8;10;10;2;6;8;3;4;5;4;2;3;3	26	26			Clone Problem	Clone Problem							0	EFO_0004339	0.18589	0
Fibroblast	ENSG00000109118	PHF12	ENSG00000109118	ENSG00000109118	protein_coding	protein_coding	4.02645	4.26156	3.08	3.095	1	1	0.00362587	2.39098e-16	0.964679	0.964679	1_to_1	identical gene model		9;15;12;5;11;4;3;2;10;10;4;8;2;4;4;5;6	15;11;6;10;10;12;3;2;9;8;5;4;5;4;4;4;2	17	17	diff_parts_same_contig										0	EFO_0004541	0.080309	0
Fibroblast	ENSG00000109132	PHOX2B	ENSG00000109132	ENSG00000109132	protein_coding	protein_coding					0	0					1_to_1	identical gene model		3;3	3;3	2	2			GRC Housekeeping, Localization Problem				1	Central hypoventilation syndrome, congenital, 1, with or without Hirschsprung disease;Neuroblastoma with Hirschsprung disease;{Neuroblastoma, susceptibility to, 2}	3;3;3	known_molec_cause;known_molec_cause;known_molec_cause	0	Orphanet_661	0.77876	1	familial neuroblastoma	yes	yes
Fibroblast	ENSG00000109133	TMEM33	ENSG00000109133	ENSG00000109133	protein_coding	protein_coding	6.78286	6.86	6.43	6.49	1	1	0.00362702	2.39098e-16	0.868529	0.868529	1_to_1	identical gene model		6;8;7;6;8;3;5;8	6;8;8;8;3;7;6;5	8	8			GRC Housekeeping, Localization Problem								0	EFO_0007878	0.092125	0
Fibroblast	ENSG00000109158	GABRA4	ENSG00000109158	ENSG00000109158	protein_coding	protein_coding					0	0					1_to_1	identical gene model		9;6;9;2;8	9;9;8;6;2	5	5			GRC Housekeeping, Localization Problem								0	EFO_0000474	0.60448	0
Fibroblast	ENSG00000109163	GNRHR	ENSG00000109163	ENSG00000109163	protein_coding	protein_coding	0.19	0.177143	0.17	0.17	0	0			0.192982	0.192982	1_to_1	identical gene model		3;3	3;3	2	2			Gap	Gap			1	Hypogonadotropic hypogonadism 7 without anosmia	3	known_molec_cause	1	MONDO_0018555	0.80994	0
Fibroblast	ENSG00000109171	SLAIN2	ENSG00000109171	ENSG00000109171	protein_coding	protein_coding	5.44603	5.75538	3.39	3.38	1	1	0.00362435	2.39098e-16	0.933433	0.933433	1_to_1	identical gene model		8;6;3;3;7	8;3;7;6;3	5	5			GRC Housekeeping, Localization Problem								0	EFO_0000384	0.2593	0
Fibroblast	ENSG00000109180	OCIAD1	ENSG00000109180	ENSG00000109180	protein_coding	protein_coding	17.1538	17.3332	17.63	18.53	1	1	0.00362636	2.39098e-16	0.996966	0.996966	1_to_1	identical gene model		9;9;8;8;8;2;7;7;7;6;7;5;9;2;6;8;5;5;6;6;7;7;4;7;6;9;6;7	7;8;7;6;7;6;7;6;4;9;8;7;5;9;7;8;6;5;6;7;5;7;6;8;9;9;2;2	28	28			GRC Housekeeping, Localization Problem								0	EFO_0004584	0.24557	0
Fibroblast	ENSG00000109181	UGT2B10	ENSG00000109181	ENSG00000109181	protein_coding	protein_coding					0	0					1_to_1	identical gene model		6;6	6;6	2	2	new_contig_added, diff_parts_same_contig		Variation	Variation							0	EFO_0005192	0.48133	0
Fibroblast	ENSG00000109182	CWH43	ENSG00000109182	ENSG00000109182	protein_coding	protein_coding					0	0			1	1	1_to_1	identical gene model		16;3;2;16;14	16;14;16;3;2	5	5			GRC Housekeeping, Localization Problem								0	EFO_0004995	0.36044	0
Fibroblast	ENSG00000109184	DCUN1D4	ENSG00000109184	ENSG00000109184	protein_coding	protein_coding	5.01222	5.33872	3.39	3.45	1	1	0.0036262	2.39098e-16	0.997051	0.997051	1_to_1	identical gene model		11;10;11;12;6;7;4;3;7;7;6;6;12;4;8;9;2;5;4;5;5;5	9;5;10;6;7;6;11;12;5;12;8;11;7;4;3;5;6;7;4;5;4;2	22	22											0	EFO_0004995	0.29558	0
Fibroblast	ENSG00000109189	USP46	ENSG00000109189	ENSG00000109189	protein_coding	protein_coding	1.78855	1.82594	1.11	1.11	1	1	0.00362637	2.39098e-16	0.919611	0.919611	1_to_1	identical gene model		9;8;2;11;4;4;9;4;10	9;8;11;10;9;2;4;4;4	9	9	new_contig_added, diff_parts_same_contig										0	EFO_0004340	0.19251	0
Fibroblast	ENSG00000109193	SULT1E1	ENSG00000109193	ENSG00000109193	protein_coding	protein_coding	0.422857	0.418571	0.24	0.23	0	0			0.425926	0.425926	1_to_1	identical gene model		8;5	8;5	2	2											0	EFO_0004696	0.3401	0
Fibroblast	ENSG00000109205	ODAM	ENSG00000109205	ENSG00000109205	protein_coding	protein_coding					0	0			0	0	1_to_1	identical gene model		11;3;8;9;6	11;8;3;6;9	5	5											0	MONDO_0019438	0.46197	0
Fibroblast	ENSG00000109208	SMR3A	ENSG00000109208	ENSG00000109208	protein_coding	protein_coding					0	0					1_to_1	identical gene model		3	3	1	1											0	EFO_0000616	0.0029566	0
Fibroblast	ENSG00000109220	CHIC2	ENSG00000109220	ENSG00000109220	protein_coding	protein_coding	64.7549	65.0372	64.52	65.5	1	1	0.00374187	2.39182e-15	0.586614	0.586634	1_to_1	identical gene model		6;3;6;5	6;5;6;3	4	4	new_contig_added, diff_parts_same_contig						1	{Leukemia, acute myeloid}	3	known_molec_cause	0	EFO_0005763	0.45521	1			yes
Fibroblast	ENSG00000109255	NMU	ENSG00000109255	ENSG00000109255	protein_coding	protein_coding	0.66	0.66	0.66	0.66	0	0			0.928571	0.928571	1_to_1	identical gene model		10;8;9;6;9;9	9;10;8;9;9;6	6	6											0	MONDO_0008170	0.25741	0
Fibroblast	ENSG00000109265	CRACD	ENSG00000109265	ENSG00000109265	protein_coding	protein_coding	0.65	0.65	0.65	0.65	0	0			0.999641	0.999641	1_to_1	identical gene model		11;4;10;4;3;10;5;8;9	5;8;9;11;10;4;10;4;3	9	9											0	EFO_0006940	0.29445	0
Fibroblast	ENSG00000109270	LAMTOR3	ENSG00000109270	ENSG00000109270	protein_coding	protein_coding	9.52952	9.58523	9.89	9.84	1	1	0.00393017	4.91677e-12	0.878428	0.878445	1_to_1	identical gene model		7;7;6	7;7;6	3	3							1	Spinocerebellar ataxia, autosomal recessive 30	3	known_molec_cause	0	EFO_0000519	0.29853	0
Fibroblast	ENSG00000109272	PF4V1	ENSG00000109272	ENSG00000109272	protein_coding	protein_coding	3.47	3.37368	1.89	1.735	1	1	0.0036262	2.39098e-16	0	0	1_to_1	identical gene model		3	3	1	1	new_contig_added										0	EFO_0007937	0.4068	0
Fibroblast	ENSG00000109320	NFKB1	ENSG00000109320	ENSG00000109320	protein_coding	protein_coding	0.910789	0.94	0.84	0.855	1	1	0.0036262	2.39098e-16	0.998896	0.998895	1_to_1	identical gene model		24;24;2;3;24;8;6;7;5;6;5;17;23;26	24;24;26;6;8;24;7;23;5;2;5;17;6;3	14	14	new_contig_added, diff_parts_same_contig		Unknown	Unknown			1	Immunodeficiency, common variable, 12	3	known_molec_cause	0	Orphanet_1572	0.7568	0
Fibroblast	ENSG00000109321	AREG	ENSG00000109321	ENSG00000109321	protein_coding	protein_coding	0.74	1.47071	0.74	0.695	0	0			0.996667	0.596064	1_to_1	identical gene model		6;5;2	6;5;2	3	3		yes	Gap	Gap							0	EFO_0000311	0.485	0
Fibroblast	ENSG00000109323	MANBA	ENSG00000109323	ENSG00000109323	protein_coding	protein_coding	2.10731	2.06481	1.82	1.805	1	1	0.00362621	2.39098e-16	0.999214	0.999214	1_to_1	identical gene model		16;2;2;3;4;17;18;18;18;4;19;15;19;5;18;17;18	18;17;17;18;18;19;18;18;15;19;16;3;5;2;4;4;2	17	17	new_contig_added, diff_parts_same_contig		Unknown	Unknown			1	Mannosidosis, beta	3	known_molec_cause	0	Orphanet_118	0.77506	0
Fibroblast	ENSG00000109332	UBE2D3	ENSG00000109332	ENSG00000109332	protein_coding	protein_coding	14.3262	15.3013	12.745	13.44	1	1	0.00362596	2.39098e-16	0.997986	0.997986	1_to_1	identical gene model		8;8;8;8;7;7;8;8;8;8;8;5;7;4;6;7;7;4;7;8;8;6;5;6;5;8;5;7;7;3;4;7;7	8;8;7;8;8;8;6;7;8;7;8;8;7;4;7;7;8;8;8;8;7;5;5;6;7;7;7;3;5;6;5;4;4	33	33			Unknown	Unknown							0	EFO_0000349	0.26307	0
Fibroblast	ENSG00000109339	MAPK10	ENSG00000109339	ENSG00000109339		protein_coding	0.488333	0.4918	0.395	0.395	1	1	0.00362621	2.39098e-16	0.994259	0.994259	1_to_1	identical gene model					189	new_contig_added, diff_parts_same_contig										0	EFO_0004530	0.3608	0
Fibroblast	ENSG00000109381	ELF2	ENSG00000109381	ENSG00000109381	protein_coding	protein_coding	3.35379	3.30767	2.79	2.785	1	1	0.00273829	0.00403047	0.987981	0.987985	1_to_1	identical gene model	0.999733	7;6;9;10;3;7;3;7;5;4;4;2	2;10;9;7;6;7;5;4;3;4;7;3	12	12	new_contig_added, diff_parts_same_contig										0	MONDO_0013809	0.2661	0
Fibroblast	ENSG00000109390	NDUFC1	ENSG00000109390	ENSG00000109390	protein_coding	protein_coding	3.52441	3.57754	2.86	2.91	1	1	0.0036262	2.39098e-16	0.99699	0.99699	1_to_1	identical gene model		6;5;6;5;6;5;2;4;5;5;6;4	6;6;5;5;6;6;5;5;5;4;4;2	12	12											0	MONDO_0005148	0.60746	0
Fibroblast	ENSG00000109424	UCP1	ENSG00000109424	ENSG00000109424	protein_coding	protein_coding	0.37	0.37	0.37	0.37	0	0			0	0	1_to_1	identical gene model		6	6	1	1	diff_parts_same_contig										0	EFO_0010750	0.21946	0
Fibroblast	ENSG00000109436	TBC1D9	ENSG00000109436	ENSG00000109436	protein_coding	protein_coding	23.2949	23.8908	21.19	21.26	1	1	0.00381621	3.30244e-15	0.0456065	0.0456138	1_to_1	identical gene model		21;2;2	21;2;2	3	3	diff_parts_same_contig										0	EFO_0004309	0.16741	0
Fibroblast	ENSG00000109445	ZNF330	ENSG00000109445	ENSG00000109445	protein_coding	protein_coding	27.0757	26.6194	25.51	24.82	1	1	0.00362611	2.39098e-16	0.844842	0.844838	1_to_1	identical gene model		10;6;9;9;7;9;2;3	2;10;9;9;3;6;7;9	8	8											0	EFO_0010750	0.053369	0
Fibroblast	ENSG00000109452	INPP4B	ENSG00000109452	ENSG00000109452	protein_coding	protein_coding	2.76532	2.92609	2.425	2.555	1	1	0.00362633	2.39098e-16	0.89027	0.890263	1_to_1	identical gene model		24;6;7;4;6;5;6;7;6;6;6;5;2;25;26;23;18;2;25;27;17;4;4	27;24;25;26;18;25;23;17;7;6;5;6;6;6;7;6;5;4;6;4;4;2;2	23	23											0	EFO_0007878	0.47559	0
Fibroblast	ENSG00000109458	GAB1	ENSG00000109458	ENSG00000109458	protein_coding	protein_coding	4.16317	4.15769	3.82	3.96	1	1	0.00362623	2.39098e-16	0.525057	0.525057	1_to_1	identical gene model		10;11;10;4;2;5;4;3;2;3;2;5;4;3	11;10;5;4;10;3;4;3;2;2;4;3;5;2	14	14	new_contig_added, diff_parts_same_contig						1	?Deafness, autosomal recessive 26	3	known_molec_cause	0	EFO_0000311	0.59227	0
Fibroblast	ENSG00000109466	KLHL2	ENSG00000109466	ENSG00000109466	protein_coding	protein_coding	2.58061	2.74941	1.8	1.85	1	1	0.00362616	2.39098e-16	0.992561	0.992561	1_to_1	identical gene model		15;13;6;12;14;11;6;5;15;14	15;5;6;15;14;14;13;6;12;11	10	10			Variation, GRC Housekeeping	Variation							0	EFO_0007660	0.24944	0
Fibroblast	ENSG00000109471	IL2	ENSG00000109471	ENSG00000109471	protein_coding	protein_coding					0	0					1_to_1	identical gene model		4;3	4;3	2	2											0	EFO_0003956	0.29902	1			yes
Fibroblast	ENSG00000109472	CPE	ENSG00000109472	ENSG00000109472	protein_coding	protein_coding	120.976	120.07	91.75	90.86	1	1	0.00362478	2.39098e-16	0.333146	0.333146	1_to_1	identical gene model		9;4;2;5;4	4;9;2;4;5	5	5			GRC Housekeeping				1	BDV syndrome	3	known_molec_cause	0	EFO_0004312	0.44196	0
Fibroblast	ENSG00000109475	RPL34	ENSG00000109475	ENSG00000109475	protein_coding	protein_coding	123.742	120.43	127.51	125.44	1	1	0.00362729	2.39098e-16	0.994775	0.994775	1_to_1	identical gene model		5;5;6;6;2;2;6	5;6;5;2;6;6;2	7	7											0	Orphanet_586	0.49375	0
Fibroblast	ENSG00000109501	WFS1	ENSG00000109501	ENSG00000109501	protein_coding	protein_coding	7.10463	7.38256	6.32	6.63	1	1	0.0036262	2.39098e-16	0.999022	0.999022	1_to_1	identical gene model		8;8;7;3;5;2;7;8;5	8;8;8;3;7;5;7;5;2	9	9			GRC Housekeeping, Localization Problem				1	?Cataract 41;Deafness, autosomal dominant 6/14/38;Wolfram syndrome 1;Wolfram-like syndrome, autosomal dominant;{Diabetes mellitus, noninsulin-dependent, association with}	3;3;3;3;3	known_molec_cause;known_molec_cause;known_molec_cause;known_molec_cause;known_molec_cause	1	MONDO_0019587	0.81365	0
Fibroblast	ENSG00000109511	ANXA10	ENSG00000109511	ENSG00000109511	protein_coding	protein_coding	0.615	0.613333	0.575	0.575	0	0			0.77125	0.77125	1_to_1	identical gene model		12;3;7	12;7;3	3	3	new_contig_added, diff_parts_same_contig		GRC Housekeeping								0	EFO_0005423	0.34116	0
Fibroblast	ENSG00000109519	GRPEL1	ENSG00000109519	ENSG00000109519	protein_coding	protein_coding	24.8756	24.4163	24.33	24.09	1	1	0.00362632	2.39098e-16	0.854571	0.854571	1_to_1	identical gene model		4;3;3;4	4;3;3;4	4	4			GRC Housekeeping, Localization Problem								0	EFO_0004842	0.20587	0
Fibroblast	ENSG00000109534	GAR1	ENSG00000109534	ENSG00000109534	protein_coding	protein_coding	8.15567	8.23194	7.59	7.595	1	1	0.00362625	2.39098e-16	0.969759	0.969759	1_to_1	identical gene model		7;7;4;5	7;5;7;4	4	4											0	MONDO_0011962	0.099577	0
Fibroblast	ENSG00000109536	FRG1	ENSG00000109536	ENSG00000109536	protein_coding	protein_coding	98.2925	95.9489	87.87	85.32	1	1	0.0101313	6.28813e-11	0.772333	0.770582	1_to_1	identical gene model		9;3;4;7;7;7;6	7;9;6;7;7;4;3	7	7			GRC Housekeeping	GRC Housekeeping	High Signal Region	High Signal Region					0	EFO_0004285	0.30371	0
Fibroblast	ENSG00000109572	CLCN3	ENSG00000109572	ENSG00000109572	protein_coding	protein_coding	0.539111	0.572128	0.36	0.38	1	1	0.0036262	2.39098e-16	0.998655	0.998655	1_to_1	identical gene model		14;12;2;14;2;11;5;4;13;5;12	5;14;12;4;13;2;11;12;14;2;5	11	11			GRC Housekeeping				1	Neurodevelopmental disorder with hypotonia and brain abnormalities;Neurodevelopmental disorder with seizures and brain abnormalities	3;3	known_molec_cause;known_molec_cause	0	HP_0012758	0.51216	0
Fibroblast	ENSG00000109576	AADAT	ENSG00000109576	ENSG00000109576	protein_coding	protein_coding	2.13235	2.20151	1.98	1.97	1	1	0.0036262	2.39098e-16	0.979752	0.979752	1_to_1	identical gene model		13;14;7;5;6;14;6;14	13;14;14;14;5;6;6;7	8	8			GRC Housekeeping								0	EFO_0004696	0.46828	0
Fibroblast	ENSG00000109586	GALNT7	ENSG00000109586	ENSG00000109586	protein_coding	protein_coding	4.04635	4.11738	3.69	3.7	1	1	0.00362691	2.39098e-16	0.707645	0.707645	1_to_1	identical gene model		12;3;4;10;4;6;3	12;6;3;10;4;4;3	7	7			GRC Housekeeping								0	EFO_0007878	0.34957	0
Fibroblast	ENSG00000109606	DHX15	ENSG00000109606	ENSG00000109606	protein_coding	protein_coding	86.7573	88.5751	71.17	71.17	1	1	0.00362191	2.41461e-16	0.766659	0.766654	1_to_1	identical gene model		14;3;2;4;2;3;3;3;2;3	3;14;4;3;2;2;2;3;3;3	10	10			GRC Housekeeping, Localization Problem								0	EFO_0000464	0.24062	0
Fibroblast	ENSG00000109610	SOD3	ENSG00000109610	ENSG00000109610	protein_coding	protein_coding	483.088	477.259	325.23	322.79	1	1	0.003626	2.39098e-16	0.0215105	0.0215105	1_to_1	identical gene model		2;2;3	3;2;2	3	3	diff_parts_same_contig		GRC Housekeeping, Localization Problem				1	[Superoxide dismutase, elevated extracellular]	3	known_molec_cause	0	EFO_0004518	0.33367	0
Fibroblast	ENSG00000109618	SEPSECS	ENSG00000109618	ENSG00000109618	protein_coding	protein_coding	3.29222	3.298	2.9	2.89	1	1	0.00362714	2.39098e-16	0.667369	0.667369	1_to_1	identical gene model		12;11;5;3;3;10;2	11;12;10;5;2;3;3	7	7			GRC Housekeeping, Localization Problem				1	Pontocerebellar hypoplasia type 2D	3	known_molec_cause	1	Orphanet_2524	0.81115	0
Fibroblast	ENSG00000109625	CPZ	ENSG00000109625	ENSG00000109625	protein_coding	protein_coding	7.50368	7.95017	4.84	5.05	1	1	-0.0120683	0.00694077	0.988513	0.988361	1_to_1	identical gene model	0.999485	10;11;11;3;4;2;2;2;11	11;4;11;10;11;2;3;2;2	9	9	new_contig_added, diff_parts_same_contig		Clone Problem, GRC Housekeeping, Localization Problem	Clone Problem							0	EFO_0004339	0.53593	0
Fibroblast	ENSG00000109654	TRIM2	ENSG00000109654	ENSG00000109654	protein_coding	protein_coding	0.265238	0.267826	0.19	0.19	1	1	0.00362621	2.39098e-16	0.999918	0.999918	1_to_1	identical gene model		12;9;12;3;10;7;3;3;10;4;3;11;12;10;12;13;7;9;13;12;12;12;12;12;13;11;8;13;13;13;9;12;9;11;12;12;10;12;12;9;12;10;13;13;12;10;8;12;10;12;8;6;12;13;11;12;7;12;12;11;9;13;13;8;9;12;12;11;12;12;7;13;12;9;12;8;10;11;13;9;12;12;9;11;11;13;12;12;12;12	12;12;13;12;3;12;12;12;11;12;12;9;3;10;10;3;11;7;13;12;12;13;6;12;12;8;12;9;12;11;13;10;13;7;7;13;12;13;10;13;13;13;9;13;11;4;10;12;12;12;8;9;8;9;12;12;13;12;11;9;12;12;12;12;9;11;10;12;12;13;7;8;10;11;9;8;13;12;11;9;9;12;12;12;10;12;12;11;12;3	90	90							1	Charcot-Marie-Tooth disease, type 2R	3	known_molec_cause	0	MONDO_0014208	0.68216	0
Fibroblast	ENSG00000109667	SLC2A9	ENSG00000109667	ENSG00000109667	protein_coding	protein_coding	3.41085	3.52705	2.73	2.84	1	1	0.0036262	2.39098e-16	0.90203	0.901728	1_to_1	identical gene model		12;13;2;4;4;12;3;14;2;2;2;4;6	2;4;4;4;12;14;13;12;6;2;3;2;2	13	13			GRC Housekeeping, Localization Problem				1	Hypouricemia, renal, 2;{Uric acid concentration, serum, QTL 2}	3;3	known_molec_cause;known_molec_cause	0	Orphanet_94088	0.74304	0
Fibroblast	ENSG00000109670	FBXW7	ENSG00000109670	ENSG00000109670	protein_coding	protein_coding	2.56642	2.63564	2.32	2.33	1	1	0.00362623	2.39098e-16	0.986043	0.986043	1_to_1	identical gene model		14;11;11;12;2;11;5;3;2;3;4;2;2;3;5;10	14;11;11;12;2;11;10;2;5;3;4;2;2;3;5;3	16	16											0	EFO_0000365	0.65438	1			yes
Fibroblast	ENSG00000109674	NEIL3	ENSG00000109674	ENSG00000109674	protein_coding	protein_coding	5.83117	5.91806	3.535	3.865	1	1	0.00362657	2.39098e-16	0.218364	0.218364	1_to_1	identical gene model		10;4	10;4	2	2			GRC Housekeeping								0	EFO_0004309	0.37463	0
Fibroblast	ENSG00000109680	TBC1D19	ENSG00000109680	ENSG00000109680	protein_coding	protein_coding	4.78413	4.77446	4	3.99	1	1	0.00362676	2.39098e-16	0.843478	0.843478	1_to_1	identical gene model		21;20;9;9;18;13;4;7;9	4;13;9;21;20;9;18;9;7	9	9			GRC Housekeeping, Localization Problem								0	EFO_0000319	0.34653	0
Fibroblast	ENSG00000109684	CLNK	ENSG00000109684	ENSG00000109684	protein_coding	protein_coding					0	0			1	1	1_to_1	identical gene model		19;18;13;5	19;5;18;13	4	4	diff_parts_same_contig		Clone Problem, GRC Housekeeping, Localization Problem	Clone Problem							0	EFO_0004531	0.47649	0
Fibroblast	ENSG00000109685	NSD2	ENSG00000109685	ENSG00000109685	protein_coding	protein_coding	7.93556	8.37708	3.9	3.89	1	1	0.00362638	2.39098e-16	0.997194	0.997194	1_to_1	identical gene model		25;25;12;22;23;24;9;11;3;14;4;10;5;6;3;4;2;5;22;4;5;5;5;9;6;2;2	22;4;5;9;2;25;22;23;25;24;11;10;4;9;3;5;5;5;14;6;4;12;6;5;3;2;2	27	27			GRC Housekeeping, Localization Problem				1	Rauch-Steindl syndrome;Wolf-Hirschhorn syndrome	3;4	known_molec_cause;del_dup_syndrome	0	MONDO_0008684	0.61389	1			yes
Fibroblast	ENSG00000109686	SH3D19	ENSG00000109686	ENSG00000109686	protein_coding	protein_coding	46.0422	44.91	34.52	33.46	1	1	0.00362576	2.39098e-16	0.992009	0.992008	1_to_1	identical gene model		21;20;20;13;2;7;13;3;7;20;20;6;2;23	2;20;21;20;13;20;20;23;13;3;2;6;7;7	14	14			Variation	Variation							0	EFO_0004308	0.32353	0
Fibroblast	ENSG00000109689	STIM2	ENSG00000109689	ENSG00000109689	protein_coding	protein_coding	8.33403	8.20547	6.635	6.615	1	1	0.0036263	2.39098e-16	0.962226	0.962226	1_to_1	identical gene model		6;13;13;12;7;15;5;2;7;2	15;7;6;2;12;13;13;5;7;2	10	10			GRC Housekeeping, Localization Problem								0	EFO_0004838	0.26623	0
Fibroblast	ENSG00000109705	NKX3-2	ENSG00000109705	ENSG00000109705	protein_coding	protein_coding	0.776944	0.739474	0.45	0.38	1	1	0.00362621	2.39098e-16	0	0	1_to_1	identical gene model		2	2	1	1			GRC Housekeeping, Localization Problem				1	Spondylo-megaepiphyseal-metaphyseal dysplasia	3	known_molec_cause	0	Orphanet_228387	0.73213	0
Fibroblast	ENSG00000109736	MFSD10	ENSG00000109736	ENSG00000109736	protein_coding	protein_coding	34.2832	34.1223	30.51	30.42	1	1	0.00362373	2.39098e-16	0.988481	0.988481	1_to_1	identical gene model		12;13;13;12;12;10;2;6;5;5;11	11;5;13;12;13;10;12;12;2;5;6	11	11			GRC Housekeeping, Localization Problem								0	Orphanet_179006	0.061395	0
Fibroblast	ENSG00000109738	GLRB	ENSG00000109738	ENSG00000109738	protein_coding	protein_coding	0.848444	0.854894	0.58	0.58	1	1	0.00362621	2.39098e-16	0.98915	0.98915	1_to_1	identical gene model		10;8;10;3;3;7;9	9;10;7;3;8;10;3	7	7							1	Hyperekplexia 2	3	known_molec_cause	0	Orphanet_3197	0.77168	0
Fibroblast	ENSG00000109743	BST1	ENSG00000109743	ENSG00000109743	protein_coding	protein_coding	20.1084	20.6112	18.68	18.895	1	1	0.0037951	1.37814e-14	0.959123	0.959135	1_to_1	identical gene model		9;10;7;7;5	9;10;7;7;5	5	5	diff_parts_same_contig		GRC Housekeeping, Localization Problem								0	MONDO_0005180	0.48288	0
Fibroblast	ENSG00000109756	RAPGEF2	ENSG00000109756	ENSG00000109756	protein_coding	protein_coding	2.88625	3.09333	2.565	2.68	1	1	0.00362632	2.39098e-16	0.989338	0.989338	1_to_1	identical gene model		24;3;3;7;4;9;2;6;4;5;3;2;5;30;25	30;9;7;3;25;5;4;24;5;2;3;3;6;4;2	15	15			GRC Housekeeping				1	?Epilepsy, familial adult myoclonic, 7	3	known_molec_cause	0	EFO_1001900	0.36958	0
Fibroblast	ENSG00000109758	HGFAC	ENSG00000109758	ENSG00000109758	protein_coding	protein_coding	0.569333	0.575161	0.38	0.38	1	1	0.00362621	2.39098e-16	0.802768	0.802768	1_to_1	identical gene model		14;4;9;15	14;15;9;4	4	4	diff_parts_same_contig		GRC Housekeeping, Localization Problem								0	EFO_0004696	0.55932	0
Fibroblast	ENSG00000109762	SNX25	ENSG00000109762	ENSG00000109762	protein_coding	protein_coding	1.55368	1.74661	1.04	1.06	1	1	0.00362633	2.39098e-16	0.992422	0.992422	1_to_1	identical gene model		19;19;12;5;13;3;18;19	19;18;19;19;5;13;12;3	8	8	diff_parts_same_contig		GRC Housekeeping								0	Orphanet_88616	0.063313	0
Fibroblast	ENSG00000109771	LRP2BP	ENSG00000109771	ENSG00000109771	protein_coding	protein_coding	0.772407	0.777321	0.595	0.615	1	1	0.0036262	2.39098e-16	0.735488	0.735488	1_to_1	identical gene model		8;9;7;5	8;7;9;5	4	4	new_contig_added, diff_parts_same_contig		GRC Housekeeping								0	EFO_0000717	0.088107	0
Fibroblast	ENSG00000109775	UFSP2	ENSG00000109775	ENSG00000109775	protein_coding	protein_coding	1.55457	1.6366	1.055	1.06	1	1	0.00362621	2.39098e-16	0.998301	0.998301	1_to_1	identical gene model		12;4;6;5;6;3;12;9;12	12;12;3;12;9;6;6;4;5	9	9	diff_parts_same_contig		GRC Housekeeping				1	?Hip dysplasia, Beukes type;?Spondyloepimetaphyseal dysplasia, Di Rocco type	3;3	known_molec_cause;known_molec_cause	0	Orphanet_2114	0.55672	0
Fibroblast	ENSG00000109787	KLF3	ENSG00000109787	ENSG00000109787	protein_coding	protein_coding	25.5902	26.456	21.68	21.61	1	1	0.00362361	2.39098e-16	0.186729	0.186729	1_to_1	identical gene model		6;2;4	4;6;2	3	3			GRC Housekeeping, Localization Problem								0	EFO_0004587	0.37884	0
Fibroblast	ENSG00000109790	KLHL5	ENSG00000109790	ENSG00000109790	protein_coding	protein_coding	2.10525	2.14254	2.08	2.07	1	1	0.00362621	2.39098e-16	0.992903	0.992903	1_to_1	identical gene model		12;10;10;11;11;4;5	12;11;11;10;10;4;5	7	7	diff_parts_same_contig		GRC Housekeeping, Localization Problem								0	EFO_0000349	0.18479	0
Fibroblast	ENSG00000109794	FAM149A	ENSG00000109794	ENSG00000109794	protein_coding	protein_coding	3.06889	3.01106	2.49	2.48	1	1	0.00362621	2.39098e-16	0.989425	0.989424	1_to_1	identical gene model		14;14;14;2;13;14;6;3;5;5;5;5;7;4;14;9;3;13	14;14;3;13;6;5;4;9;5;7;14;13;14;14;5;5;3;2	18	18	diff_parts_same_contig		GRC Housekeeping								0	EFO_0003779	0.13166	0
Fibroblast	ENSG00000109805	NCAPG	ENSG00000109805	ENSG00000109805	protein_coding	protein_coding	4.48508	4.57831	2.26	2.26	1	1	0.00362684	2.39098e-16	0.917994	0.917994	1_to_1	identical gene model		21;3;7;3;20	21;20;3;3;7	5	5			GRC Housekeeping, Localization Problem								0	EFO_0004341	0.26294	0
Fibroblast	ENSG00000109814	UGDH	ENSG00000109814	ENSG00000109814	protein_coding	protein_coding	8.06033	8.33397	5.55	5.77	1	1	0.00362623	2.39098e-16	0.995033	0.995033	1_to_1	identical gene model		12;11;4;3;12;11;4;2;4;4;6;3	12;11;12;11;6;4;4;4;4;3;3;2	12	12			GRC Housekeeping, Localization Problem				1	Developmental and epileptic encephalopathy 84	3	known_molec_cause	0	MONDO_0032918	0.69952	0
Fibroblast	ENSG00000109819	PPARGC1A	ENSG00000109819	ENSG00000109819	protein_coding	protein_coding	1.93425	1.84452	1.515	1.375	1	1	0.00362613	2.39098e-16	0.453259	0.453259	1_to_1	identical gene model		13;2;3;13;4;2;4;9;15;3;9;2;2;2;3;7;12;8	15;13;12;13;9;9;8;7;2;4;3;4;3;2;3;2;2;2	18	18	new_contig_added, diff_parts_same_contig		GRC Housekeeping, Localization Problem								0	EFO_0004327	0.50222	0
Fibroblast	ENSG00000109832	DDX25	ENSG00000109832	ENSG00000109832	protein_coding	protein_coding	0.15	0.15	0.15	0.15	0	0			0.444444	0.444444	1_to_1	identical gene model		12;12;9;7;11;5;2;2;3;9	9;12;12;11;7;9;2;3;2;5	10	10											0	EFO_0000279	0.35374	0
Fibroblast	ENSG00000109846	CRYAB	ENSG00000109846	ENSG00000109846	protein_coding	protein_coding	30.4676	30.6438	25.78	25.69	1	1	0.00283069	0.00114246	0.998549	0.998549	1_to_1	identical gene model	0.999971	4;2;2;3;4;4;4;3;3;4;5;3;4;4;3;4;3;4;3;2;3	3;2;2;3;4;4;2;4;4;4;4;3;4;3;3;4;5;3;3;4;3	21	21	new_contig_added, diff_parts_same_contig		Clone Problem	Clone Problem			1	Cardiomyopathy, dilated, 1II;Cataract 16, multiple types;Myopathy, myofibrillar, 2;Myopathy, myofibrillar, fatal infantile hypertonic, alpha-B crystallin-related	3;3;3;3	known_molec_cause;known_molec_cause;known_molec_cause;known_molec_cause	0	Orphanet_98910	0.7265	0
Fibroblast	ENSG00000109851	DBX1	ENSG00000109851	ENSG00000109851	protein_coding	protein_coding					0	0					1_to_1	identical gene model		4	4	1	1											0	EFO_0004339	0.29488	0
Fibroblast	ENSG00000109854	HTATIP2	ENSG00000109854	ENSG00000109854	protein_coding	protein_coding	7.2175	7.37919	5.365	5.905	1	1	0.00362632	2.39098e-16	0.985915	0.985915	1_to_1	identical gene model		6;6;6;5;3;4;2;3;3	3;6;6;6;5;3;2;4;3	9	9	diff_parts_same_contig										0	EFO_0009285	0.28877	0
Fibroblast	ENSG00000109861	CTSC	ENSG00000109861	ENSG00000109861	protein_coding	protein_coding	58.0389	57.2783	43.65	43.4	1	1	0.00364166	2.39098e-16	0.861644	0.861645	1_to_1	identical gene model		7;5;4;6;2;4;4;2;2	7;2;6;4;4;2;4;5;2	9	9							1	Haim-Munk syndrome;Papillon-Lefevre syndrome;Periodontitis 1, juvenile	3;3;3	known_molec_cause;known_molec_cause;known_molec_cause	1	Orphanet_678	0.82331	0
Fibroblast	ENSG00000109881	CCDC34	ENSG00000109881	ENSG00000109881	protein_coding	protein_coding	18.3913	18.0082	15.76	15.62	1	1	0.00362696	2.39098e-16	0.719895	0.719895	1_to_1	identical gene model		3;6;6	6;6;3	3	3											0	EFO_0009270	0.48741	0
Fibroblast	ENSG00000109906	ZBTB16	ENSG00000109906	ENSG00000109906	protein_coding	protein_coding	0.25375	0.235556	0.155	0.12	0	0			0.351769	0.351769	1_to_1	identical gene model		7;7;4;2;2;6;4;3;4	7;4;3;2;7;6;4;4;2	9	9	diff_parts_same_contig, new_contig_added						1	Leukemia, acute promyelocytic, PL2F/RARA type	3	known_molec_cause	0	EFO_0004833	0.5003	1			yes
Fibroblast	ENSG00000109911	ELP4	ENSG00000109911	ENSG00000109911	protein_coding	protein_coding	0.513913	0.52375	0.35	0.375	1	1	0.00362621	2.39098e-16	0.998073	0.998073	1_to_1	identical gene model		10;11;12;9;9;3;10;10;3;10;5;2;2;11;11;7;4;9;10;2;11;11;10;2;10;12;7;10;10	10;11;10;10;10;2;9;10;10;11;10;9;11;11;12;10;5;9;7;10;11;12;7;2;4;3;3;2;2	29	29	new_contig_added, diff_parts_same_contig						1	?Aniridia 2	3	known_molec_cause	0	Orphanet_77	0.63259	0
Fibroblast	ENSG00000109917	ZPR1	ENSG00000109917	ENSG00000109917	protein_coding	protein_coding	3.57371	3.7225	2.95	2.985	1	1	0.00362648	2.39098e-16	0.987153	0.987153	1_to_1	identical gene model		14;2;5;12;6;13;8;2;2	14;2;12;13;8;6;5;2;2	9	9	diff_parts_same_contig		Clone Problem	Clone Problem			1	?Growth restriction, hypoplastic kidneys, alopecia, and distinctive facies	3	known_molec_cause	0	EFO_0004530	0.48413	0
Fibroblast	ENSG00000109919	MTCH2	ENSG00000109919	ENSG00000109919	protein_coding	protein_coding	56.513	56.2708	57.68	57.59	1	1	0.00362518	2.39098e-16	0.877286	0.877283	1_to_1	identical gene model		13;9;11;6;5;6	6;13;5;9;11;6	6	6	new_contig_added, diff_parts_same_contig		Clone Problem	Clone Problem							0	EFO_0007800	0.2036	0
Fibroblast	ENSG00000109920	FNBP4	ENSG00000109920	ENSG00000109920	protein_coding	protein_coding	36.817	37.0505	34.18	34.12	1	1	0.00362607	2.39098e-16	0.611246	0.611254	1_to_1	identical gene model		17;2;2;5;4;4;5;2;3;3;3;2;11;3;3;2	17;4;3;3;5;3;2;2;2;5;11;4;2;2;3;3	16	16											0	EFO_0004842	0.19474	0
Fibroblast	ENSG00000109927	TECTA	ENSG00000109927	ENSG00000109927	protein_coding	protein_coding	1.09	1.07857	0.355	0.355	0	0	0.00362621	2.39098e-16	0.979085	0.979085	1_to_1	identical gene model		23;24;2;24;15;12	24;24;23;15;2;12	6	6						High Signal Region	1	Deafness, autosomal dominant 8/12;Deafness, autosomal recessive 21	3;3	known_molec_cause;known_molec_cause	1	MONDO_0019587	0.8083	0
Fibroblast	ENSG00000109929	SC5D	ENSG00000109929	ENSG00000109929	protein_coding	protein_coding	6.8046	7.08892	5.76	5.8	1	1	0.003626	2.39098e-16	0.891507	0.891507	1_to_1	identical gene model		5;5;2;2;5;3;4;6;3	3;4;5;2;5;6;5;3;2	9	9							1	Lathosterolosis	3	known_molec_cause	0	Orphanet_46059	0.78098	0
Fibroblast	ENSG00000109943	CRTAM	ENSG00000109943	ENSG00000109943	protein_coding	protein_coding	0.24	0.24	0.16	0.16	0	0			0.850552	0.850552	1_to_1	identical gene model		10;4;5	10;5;4	3	3	diff_parts_same_contig										0	EFO_0004703	0.32052	0
Fibroblast	ENSG00000109944	JHY	ENSG00000109944	ENSG00000109944	protein_coding	protein_coding	2.81016	2.84969	2.64	2.64	1	1	0.00362656	2.39098e-16	0.86895	0.86895	1_to_1	identical gene model		9;4;8;2	4;9;8;2	4	4	new_contig_added, diff_parts_same_contig										0	EFO_0004908	0.47772	0
Fibroblast	ENSG00000109956	B3GAT1	ENSG00000109956	ENSG00000109956	protein_coding	protein_coding					0	0			0.794286	0.794286	1_to_1	identical gene model		6;7;6;3;4	4;7;6;6;3	5	5	diff_parts_same_contig										0	EFO_0004533	0.40553	0
Fibroblast	ENSG00000109971	HSPA8	ENSG00000109971	ENSG00000109971	protein_coding	protein_coding	106.285	107.63	95.86	95.7	1	1	0.00349699	2.01578e-14	0.997872	0.997872	1_to_1	identical gene model		8;8;4;3;5;4;8;3;3;4;5;5;3;2;4;3;4;9;4;5;8;6;4;9	8;9;8;9;4;8;6;8;4;3;5;3;5;5;4;5;3;4;4;4;4;3;3;2	24	24											0	EFO_0004528	0.45282	0
Fibroblast	ENSG00000109991	P2RX3	ENSG00000109991	ENSG00000109991	protein_coding	protein_coding	0.105	0.105	0.105	0.105	0	0			0.25	0.25	1_to_1	identical gene model		12;2;5;13	12;2;13;5	4	4	new_contig_added, diff_parts_same_contig										0	HP_0012735	0.38978	0
Fibroblast	ENSG00000110002	VWA5A	ENSG00000110002	ENSG00000110002	protein_coding	protein_coding	0.8384	0.854615	0.45	0.505	1	1	0.00362621	2.39098e-16	0.996967	0.996967	1_to_1	identical gene model		10;10;18;11;19;2	10;18;11;10;19;2	6	6	new_contig_added, diff_parts_same_contig										0	EFO_0004337	0.12965	0
Fibroblast	ENSG00000110011	DNAJC4	ENSG00000110011	ENSG00000110011	protein_coding	protein_coding	28.9875	28.3586	27.19	26.38	1	1	0.00362712	2.39098e-16	0.949082	0.949082	1_to_1	identical gene model		5;7;3;5;5;2;3;2;3;2;3;5	7;5;3;5;5;2;2;3;3;5;3;2	12	12	diff_parts_same_contig										0	EFO_0008111	0.063486	0
Fibroblast	ENSG00000110013	SIAE	ENSG00000110013	ENSG00000110013	protein_coding	protein_coding	1.09722	1.12018	0.785	0.79	1	1	0.00362621	2.39098e-16	0.996594	0.996594	1_to_1	identical gene model		10;3;4;3;11;12	10;11;12;3;3;4	6	6							1	{Autoimmune disease, susceptibility to, 6}	3	known_molec_cause	0	EFO_0005140	0.63658	0
Fibroblast	ENSG00000110025	SNX15	ENSG00000110025	ENSG00000110025	protein_coding	protein_coding	2.89529	2.90962	2.67	2.85	1	1	0.0036262	2.39098e-16	0.987574	0.987574	1_to_1	identical gene model		7;8;5;4;7;5;6	8;5;6;5;7;7;4	7	7	diff_parts_same_contig										0	EFO_0005529	0.088499	0
Fibroblast	ENSG00000110031	LPXN	ENSG00000110031	ENSG00000110031	protein_coding	protein_coding	3.8663	4.01875	2.495	2.58	1	1	0.0036262	2.39098e-16	0.997488	0.997488	1_to_1	identical gene model		9;8;9;4;10	9;9;10;8;4	5	5	diff_parts_same_contig, new_contig_added										0	EFO_0004875	0.17724	0
Fibroblast	ENSG00000110042	DTX4	ENSG00000110042	ENSG00000110042	protein_coding	protein_coding	4.22302	4.17422	2.55	2.43	1	1	0.00362712	2.39098e-16	0.205592	0.205592	1_to_1	identical gene model		9;3;5;9	9;9;5;3	4	4	diff_parts_same_contig, new_contig_added										0	EFO_0006930	0.27079	0
Fibroblast	ENSG00000110046	ATG2A	ENSG00000110046	ENSG00000110046	protein_coding	protein_coding	2.34933	2.37532	2.26	2.29	1	1	0.00362606	2.39098e-16	0.980897	0.980897	1_to_1	identical gene model		41;37;7;3;2;2	41;37;7;2;3;2	6	6	diff_parts_same_contig										0	EFO_0007822	0.2001	0
Fibroblast	ENSG00000110047	EHD1	ENSG00000110047	ENSG00000110047	protein_coding	protein_coding	8.51783	8.56452	6.33	6.635	1	1	0.00362491	2.39098e-16	0.995666	0.995672	1_to_1	identical gene model	0.999898	5;7;3;5;5;3;3;3;2;2;2;2;6	5;6;7;2;2;5;2;5;3;3;3;3;2	13	13	new_contig_added, diff_parts_same_contig										0	MONDO_0008170	0.18479	0
Fibroblast	ENSG00000110048	OSBP	ENSG00000110048	ENSG00000110048	protein_coding	protein_coding	56.2756	56.6406	50.99	50.84	1	1	0.00362531	2.39098e-16	0.165597	0.165597	1_to_1	identical gene model		14;7;2	14;7;2	3	3	new_contig_added, diff_parts_same_contig										0	Orphanet_314811	0.33262	0
Fibroblast	ENSG00000110057	UNC93B1	ENSG00000110057	ENSG00000110057	protein_coding	protein_coding	32.9252	37.3991	32.32	36.68	1	1	-0.233112	2.39098e-16	0.706949	0.680607	1_to_1	exon_count_diff		14;6;3;2;6;4;3;5;5;7	11;5;3;7;5;6;6;2;4;3	10	10	new_contig_added, diff_parts_same_contig		Clone Problem	Clone Problem			1	{Encephalopathy, acute, infection-induced (herpes-specific), susceptibility to, 1}	3	known_molec_cause	0	Orphanet_1930	0.66928	0
Fibroblast	ENSG00000110060	PUS3	ENSG00000110060	ENSG00000110060	protein_coding	protein_coding	0.903	0.978125	0.805	0.82	1	1	0.00362621	2.39098e-16	0.996541	0.996541	1_to_1	identical gene model		4;3;3;3;3	4;3;3;3;3	5	5							1	Neurodevelopmental disorder with microcephaly and gray sclerae	3	known_molec_cause	0	Orphanet_88616	0.55437	0
Fibroblast	ENSG00000110063	DCPS	ENSG00000110063	ENSG00000110063	protein_coding	protein_coding	9.81286	9.90815	10.07	10.12	1	1	0.00362313	2.39098e-16	0.804501	0.804501	1_to_1	identical gene model		6;3;3;7	6;7;3;3	4	4							1	Al-Raqad syndrome	3	known_molec_cause	0	Orphanet_88616	0.65347	0
Fibroblast	ENSG00000110066	KMT5B	ENSG00000110066	ENSG00000110066	protein_coding	protein_coding	6.85825	6.854	6.59	6.58	1	1	0.00362662	2.39098e-16	0.897045	0.897052	1_to_1	identical gene model	0.999762	11;7;10;9;11;10;12;4;10;5;4;2;4;4;10	11;10;10;12;10;10;11;9;7;4;4;5;4;4;2	15	15	diff_parts_same_contig, new_contig_added						1	Intellectual developmental disorder, autosomal dominant 51	3	known_molec_cause	0	MONDO_0030917	0.7436	0
Fibroblast	ENSG00000110074	FOXRED1	ENSG00000110074	ENSG00000110074	protein_coding	protein_coding	5.21649	5.28203	4.53	4.52	1	1	0.00362621	2.39098e-16	0.993433	0.993433	1_to_1	identical gene model		11;4;9;10;5;2;10;2;2;5;2;7;11;2;4;4;11;9	4;11;11;2;9;10;2;10;5;4;7;11;9;2;2;4;5;2	18	18							1	Mitochondrial complex I deficiency, nuclear type 19	3	known_molec_cause	0	MONDO_0100133	0.76891	0
Fibroblast	ENSG00000110075	PPP6R3	ENSG00000110075	ENSG00000110075	protein_coding	protein_coding	6.43674	6.76729	5.04	5.31	1	1	0.0036262	2.39098e-16	0.998233	0.998233	1_to_1	identical gene model		23;22;24;25;23;24;4;2;8;10;4;5;4;22;5;4;4;23;7;5;2;5;2;4;16;19	24;5;7;4;4;19;23;22;24;25;23;23;22;4;4;5;4;2;16;4;8;10;5;2;2	26	25	diff_parts_same_contig, new_contig_added										0	EFO_0004514	0.34304	0
Fibroblast	ENSG00000110076	NRXN2	ENSG00000110076	ENSG00000110076	protein_coding	protein_coding	2.44	2.77281	2.13	2.12	1	1	0.00436608	4.3963e-07	0.985298	0.985305	1_to_1	identical gene model		23;7;20;22;7;4;5;7;3;4;3;3;4;4;3	23;7;20;3;22;3;4;3;4;4;3;7;7;5;4	15	15			Variation	Variation							0	EFO_0003758	0.44416	0
Fibroblast	ENSG00000110077	MS4A6A	ENSG00000110077	ENSG00000110077	protein_coding	protein_coding					0	0			1	1	1_to_1	identical gene model		6;7;7;3;2;2;7;6;2;8;3;4;8;3;4;4;4;3;2;5;4	6;7;8;5;4;8;6;7;4;7;3;3;4;2;4;4;2;3;3;2;2	21	21											0	EFO_0010151	0.29801	0
Fibroblast	ENSG00000110079	MS4A4A	ENSG00000110079	ENSG00000110079	protein_coding	protein_coding					0	0					1_to_1	identical gene model		7;8;7;6;2;6;8	8;6;8;7;7;6;2	7	7											0	EFO_0010151	0.24166	0
Fibroblast	ENSG00000110080	ST3GAL4	ENSG00000110080	ENSG00000110080	protein_coding	protein_coding	4.6135	4.56274	4.03	4.015	1	1	0.0036262	2.39098e-16	0.997937	0.997937	1_to_1	identical gene model		11;11;11;11;10;7;8;6;10;8;8;8;11;10;9;4;11;5;9;5	5;11;10;11;11;11;8;6;8;5;11;11;8;10;10;9;9;7;8;4	20	20											0	EFO_0004533	0.47658	0
Fibroblast	ENSG00000110090	CPT1A	ENSG00000110090	ENSG00000110090	protein_coding	protein_coding	37.2005	37.4712	34.25	34.75	1	1	0.00356288	5.7095e-16	0.548692	0.548666	1_to_1	identical gene model		19;19;3;5;18;18;3;4;4	18;19;19;18;3;5;4;4;3	9	9	new_contig_added, diff_parts_same_contig						1	CPT deficiency, hepatic, type IA	3	known_molec_cause	1	Orphanet_156	0.80586	0
Fibroblast	ENSG00000110092	CCND1	ENSG00000110092	ENSG00000110092	protein_coding	protein_coding	342.057	355.885	268.12	269.2	1	1	0.00362619	2.39098e-16	0.334013	0.334013	1_to_1	identical gene model		5;2;2;3;2;2	5;3;2;2;2;2	6	6							1	{Colorectal cancer, susceptibility to};{Multiple myeloma, susceptibility to};{von Hippel-Lindau syndrome, modifier of}	3;3;3	known_molec_cause;known_molec_cause;known_molec_cause	0	MONDO_0019438	0.54966	1			yes
Fibroblast	ENSG00000110104	CCDC86	ENSG00000110104	ENSG00000110104	protein_coding	protein_coding	20.043	20.5362	18.61	19.38	1	1	0.00362291	2.39098e-16	0.91464	0.91464	1_to_1	identical gene model		4;5;4;3	4;5;3;4	4	4	diff_parts_same_contig										0	EFO_0006797	0.10323	0
Fibroblast	ENSG00000110107	PRPF19	ENSG00000110107	ENSG00000110107	protein_coding	protein_coding	70.8073	70.2017	70.95	70.2	1	1	0.00362468	2.39098e-16	0.846478	0.846478	1_to_1	identical gene model		16;4;2;5;4;10;8	16;4;4;5;2;10;8	7	7	diff_parts_same_contig										0	EFO_0000304	0.17964	0
Fibroblast	ENSG00000110108	TMEM109	ENSG00000110108	ENSG00000110108	protein_coding	protein_coding	14.6795	15.0097	11.13	11.81	1	1	0.00362344	2.39098e-16	0.98046	0.980459	1_to_1	identical gene model		4;3;2	4;3;2	3	3	diff_parts_same_contig										0	EFO_0007937	0.060314	0
Fibroblast	ENSG00000110148	CCKBR	ENSG00000110148	ENSG00000110148	protein_coding	protein_coding					0	0					1_to_1	identical gene model		5;2;4;3;2;4	4;5;2;4;3;2	6	6	diff_parts_same_contig										0	EFO_0003948	0.41048	0
Fibroblast	ENSG00000110169	HPX	ENSG00000110169	ENSG00000110169	protein_coding	protein_coding	1.7083	1.67145	1.51	1.48	1	1	0.00362621	2.39098e-16	0.64525	0.64525	1_to_1	identical gene model		10;7;2;4;4;3;2;5;4;5;3;4;8	10;4;3;4;3;2;8;7;5;5;4;4;2	13	13											0	EFO_0000389;EFO_0000708	0.18479	0
Fibroblast	ENSG00000110171	TRIM3	ENSG00000110171	ENSG00000110171	protein_coding	protein_coding	4.5225	4.70345	4.08	4.15	1	1	0.00362616	2.39098e-16	0.989432	0.989432	1_to_1	exon_count_diff		12;13;12;2;2;7;4;4;4;3;2;2;5;11;11	12;2;12;5;13;2;11;12;3;2;4;2;7;4;4	15	15											0	EFO_0000616	0.10154	0
Fibroblast	ENSG00000110172	CHORDC1	ENSG00000110172	ENSG00000110172	protein_coding	protein_coding	4.70476	4.98123	4.26	4.3	1	1	0.00336001	1.4073e-10	0.961177	0.961171	1_to_1	identical gene model	0.999997	11;10;12;4;4;6;5;5;9;2;6	11;6;10;9;4;12;6;5;5;4;2	11	11	diff_parts_same_contig, new_contig_added		Variation	Variation							0	EFO_0004340	0.4459	0
Fibroblast	ENSG00000110195	FOLR1	ENSG00000110195	ENSG00000110195	protein_coding	protein_coding	1.05812	1.05563	0.835	0.83	1	1	0.00362621	2.39098e-16	0.891446	0.891446	1_to_1	identical gene model		5;4;5;6;5	5;6;5;5;4	5	5	diff_parts_same_contig		Variation	Variation			1	Neurodegeneration due to cerebral folate transport deficiency	3	known_molec_cause	1	Orphanet_217382	0.80735	0
Fibroblast	ENSG00000110200	ANAPC15	ENSG00000110200	ENSG00000110200	protein_coding	protein_coding	9.98508	9.77277	9.32	9.21	1	1	0.00362627	2.39098e-16	0.995379	0.995379	1_to_1	identical gene model		6;4;4;6;6;5;6;6;6;4;6;2;5;6;5;6;5	4;5;6;6;6;2;6;6;6;6;5;6;6;5;4;5;4	17	17	diff_parts_same_contig		Variation	Variation							0	EFO_0001063;MONDO_0012670	0.44869	0
Fibroblast	ENSG00000110203	FOLR3	ENSG00000110203	ENSG00000110203	protein_coding	protein_coding	3.37	2.49955	2.27	1.635	1	1	0.617263	4.41832e-09	0.673494	0.748123	1_to_1	exon_count_diff		4;2;2;8;8;9	6;5;5;2;5;2	6	6	new_contig_added, diff_parts_same_contig		Variation	Variation							0	EFO_1001488	0.070283	0
Fibroblast	ENSG00000110218	PANX1	ENSG00000110218	ENSG00000110218	protein_coding	protein_coding	4.22714	4.37738	3.49	3.55	1	1	0.00362586	2.39098e-16	0.951841	0.951841	1_to_1	identical gene model		5;5	5;5	2	2	diff_parts_same_contig						1	Oocyte maturation defect 7	3	known_molec_cause	0	Orphanet_404466	0.47382	0
Fibroblast	ENSG00000110237	ARHGEF17	ENSG00000110237	ENSG00000110237	protein_coding	protein_coding	44.6118	45.241	21.06	21.62	1	1	0.00359112	4.6685e-16	0.900021	0.900015	1_to_1	identical gene model		21;3;2;2;3;2;21	21;2;21;3;2;2;3	7	7											0	EFO_0006336	0.35915	0
Fibroblast	ENSG00000110243	APOA5	ENSG00000110243	ENSG00000110243	protein_coding	protein_coding					0	0			1	1	1_to_1	identical gene model		3;4;4;3	3;4;4;3	4	4	diff_parts_same_contig		Clone Problem	Clone Problem			1	Hyperchylomicronemia, late-onset;{Hypertriglyceridemia, susceptibility to}	3;3	known_molec_cause;known_molec_cause	0	EFO_0004530	0.69517	0
Fibroblast	ENSG00000110244	APOA4	ENSG00000110244	ENSG00000110244	protein_coding	protein_coding	0.27	0.27	0.27	0.27	0	0			0.5	0.5	1_to_1	identical gene model		3	3	1	1	diff_parts_same_contig		Clone Problem	Clone Problem							0	MONDO_0019438	0.46197	0
Fibroblast	ENSG00000110245	APOC3	ENSG00000110245	ENSG00000110245	protein_coding	protein_coding					0	0			1	1	1_to_1	identical gene model		4;4;3;4;3	3;4;4;4;3	5	5	diff_parts_same_contig		Clone Problem	Clone Problem			1	Apolipoprotein C-III deficiency	3	known_molec_cause	0	EFO_0004530	0.64222	0
Fibroblast	ENSG00000110274	CEP164	ENSG00000110274	ENSG00000110274	protein_coding	protein_coding	9.47885	9.73921	6.48	6.46	1	1	0.00362574	2.39098e-16	0.979558	0.979557	1_to_1	identical gene model		33;5;5;5;4;4;3;5;16;2;4;27;27;4	5;5;33;5;5;4;4;27;27;4;16;4;3;2	14	14	diff_parts_same_contig						1	Nephronophthisis 15	3	known_molec_cause	1	MONDO_0017842	0.80233	0
Fibroblast	ENSG00000110315	RNF141	ENSG00000110315	ENSG00000110315	protein_coding	protein_coding	10.1132	10.1872	9.8	9.92	1	1	0.0036257	2.39098e-16	0.907457	0.90746	1_to_1	identical gene model		6;5;5;5;1	6;1;5;5;5	5	5											0	MONDO_0005180	0.22042	0
Fibroblast	ENSG00000110318	CEP126	ENSG00000110318	ENSG00000110318	protein_coding	protein_coding	1.84082	1.82857	1.6	1.59	1	1	0.00223808	0.120443	0.836991	0.836998	1_to_1	identical gene model	0.999973	11;4;10;12;12	11;12;12;10;4	5	5	new_contig_added, diff_parts_same_contig		Variation	Variation							0	EFO_0008579	0.084858	0
Fibroblast	ENSG00000110321	EIF4G2	ENSG00000110321	ENSG00000110321	protein_coding	protein_coding	39.3717	41.2551	33.96	34.17	1	1	0.00362313	2.39098e-16	0.997797	0.997797	1_to_1	identical gene model		22;21;10;3;21;5;4;22;2;5;5;5;5;5;3;4;5;14;5;5;10;2;3;4;15;7;2;2;4;2;3	22;21;22;15;21;2;3;2;5;4;5;3;14;5;10;4;10;2;3;3;5;5;5;5;7;5;5;4;4;2;2	31	31											0	EFO_1001951	0.1737	0
Fibroblast	ENSG00000110324	IL10RA	ENSG00000110324	ENSG00000110324	protein_coding	protein_coding					0	0			0.999454	0.999454	1_to_1	identical gene model		7;2;6;6;4;7;3;2;8;2;8	7;8;7;6;8;3;6;2;4;2;2	11	11	diff_parts_same_contig						1	Inflammatory bowel disease 28, early onset, autosomal recessive	3	known_molec_cause	0	Orphanet_238569	0.78318	0
Fibroblast	ENSG00000110328	GALNT18	ENSG00000110328	ENSG00000110328	protein_coding	protein_coding	1.04793	1.04	0.82	0.82	1	1	0.00362621	2.39098e-16	0.118825	0.118825	1_to_1	identical gene model		11;3	11;3	2	2	diff_parts_same_contig										0	EFO_0004784	0.37338	0
Fibroblast	ENSG00000110330	BIRC2	ENSG00000110330	ENSG00000110330	protein_coding	protein_coding	2.03857	2.06727	1.49	1.49	1	1	0.0036262	2.39098e-16	0.998891	0.998891	1_to_1	identical gene model		9;2;3;9;3;9;4;10;3;5;4;3;9;8	3;9;3;3;5;9;10;4;2;9;9;8;3;4	14	14	new_contig_added, diff_parts_same_contig				High Signal Region						0	EFO_1000044	0.26848	0
Fibroblast	ENSG00000110344	UBE4A	ENSG00000110344	ENSG00000110344	protein_coding	protein_coding	1.23519	1.27893	0.54	0.555	1	1	0.00362615	2.39098e-16	0.988411	0.988411	1_to_1	identical gene model		20;20;11	20;20;11	3	3							1	Neurodevelopmental disorder with hypotonia and gross motor and seech delay	3	known_molec_cause	0	Orphanet_88616;MONDO_0019502	0.36958	0
Fibroblast	ENSG00000110367	DDX6	ENSG00000110367	ENSG00000110367	protein_coding	protein_coding	1.4969	1.55909	1.03	1.06	1	1	0.00362621	2.39098e-16	0.998721	0.998787	1_to_1	exon_count_diff		3;13;6;2;2;17;10;17	14;14;7;6;13;3;2;2	8	8	diff_parts_same_contig, new_contig_added		Clone Problem	Clone Problem			1	Intellectual developmental disorder with impaired language and dysmorphic facies	3	known_molec_cause	0	EFO_0010651	0.58266	1			yes
Fibroblast	ENSG00000110375	UPK2	ENSG00000110375	ENSG00000110375	protein_coding	protein_coding	0.798	0.796	0.51	0.51	0	0			0.87683	0.87683	1_to_1	identical gene model		5;6	6;5	2	2	new_contig_added, diff_parts_same_contig										0	MONDO_0004986	0.086485	0
Fibroblast	ENSG00000110395	CBL	ENSG00000110395	ENSG00000110395	protein_coding	protein_coding	6.3454	6.57754	4.39	5.15	1	1	0.00362214	2.39183e-16	0.690314	0.690314	1_to_1	identical gene model		16;3;18;15;17	18;15;16;17;3	5	5	diff_parts_same_contig, new_contig_added						1	?Juvenile myelomonocytic leukemia;Noonan syndrome-like disorder with or without juvenile myelomonocytic leukemia	3;3	known_molec_cause;known_molec_cause	1	Orphanet_363972	0.82427	1			yes
Fibroblast	ENSG00000110400	NECTIN1	ENSG00000110400	ENSG00000110400	protein_coding	protein_coding	10.7076	10.7605	10.45	10.73	1	1	0.00362446	2.39098e-16	0.284606	0.284606	1_to_1	identical gene model		6;6;8;2;4;3;2	3;8;6;2;6;2;4	7	7	new_contig_added, diff_parts_same_contig						1	Cleft lip/palate-ectodermal dysplasia syndrome;Orofacial cleft 7	3;3	known_molec_cause;known_molec_cause	0	MONDO_0009151	0.65983	0
Fibroblast	ENSG00000110422	HIPK3	ENSG00000110422	ENSG00000110422	protein_coding	protein_coding	1.83967	2.05344	1.09	1.29	1	1	0.00362631	2.39098e-16	0.994477	0.994477	1_to_1	identical gene model		17;16;16;16;2;4	16;17;16;16;2;4	6	6	new_contig_added, diff_parts_same_contig										0	EFO_0007878	0.085451	0
Fibroblast	ENSG00000110427	KIAA1549L	ENSG00000110427	ENSG00000110427	protein_coding	protein_coding	2.22738	2.32591	2.22	2.375	1	1	0.00362564	2.39098e-16	0.987007	0.987007	1_to_1	identical gene model		11;20;15;21	21;15;11;20	4	4	diff_parts_same_contig										0	EFO_0006939	0.35254	0
Fibroblast	ENSG00000110429	FBXO3	ENSG00000110429	ENSG00000110429	protein_coding	protein_coding	2.69286	2.69	1.84	1.85	1	1	0.00362647	2.39098e-16	0.956655	0.956655	1_to_1	identical gene model		11;10;10;5;3;6;11;10;6;6;9;5;11	10;11;11;10;6;6;11;3;10;9;6;5;5	13	13	diff_parts_same_contig										0	EFO_0008328	0.3403	0
Fibroblast	ENSG00000110435	PDHX	ENSG00000110435	ENSG00000110435	protein_coding	protein_coding	4.37719	4.45763	3.76	3.76	1	1	0.00362621	2.39098e-16	0.983129	0.983129	1_to_1	identical gene model		11;6;11;3;5;2;4;5	5;11;11;6;4;5;2;3	8	8	new_contig_added, diff_parts_same_contig						1	Lacticacidemia due to PDX1 deficiency	3	known_molec_cause	0	MONDO_0009503	0.72932	0
Fibroblast	ENSG00000110436	SLC1A2	ENSG00000110436	ENSG00000110436	protein_coding	protein_coding	0.412069	0.427742	0.28	0.32	1	1	0.00362605	2.39098e-16	0.978506	0.978506	1_to_1	identical gene model		11;11;11;9;2;8;11;9;12;8;4;5;8;2;11;10;7;11;11;7;10;3;10;10;12;2;11;9;12;14;12;11;12;3;12;3;8;3;2;11;10;7;8;8;4;9;4;12;3;10	11;7;2;4;11;11;8;12;12;10;12;12;14;12;11;11;11;11;11;3;12;12;11;11;10;10;10;10;10;8;9;9;5;3;9;8;8;8;8;9;7;7;4;4;3;2;3;2;2	50	49	new_contig_added, diff_parts_same_contig						1	Developmental and epileptic encephalopathy 41	3	known_molec_cause	0	MONDO_0014916	0.66986	0
Fibroblast	ENSG00000110442	COMMD9	ENSG00000110442	ENSG00000110442	protein_coding	protein_coding	28.0863	27.546	26.04	25.8	1	1	0.00362694	2.39098e-16	0.868918	0.868918	1_to_1	identical gene model		6;2;5;3;4;5;3;2	2;6;3;5;5;2;4;3	8	8											0	Orphanet_124	0.058258	0
Fibroblast	ENSG00000110446	SLC15A3	ENSG00000110446	ENSG00000110446	protein_coding	protein_coding	5.46683	5.37185	4.21	4.12	1	1	0.0021965	0.0451943	0.954517	0.954478	1_to_1	identical gene model	0.999272	8;5;3;5;3;2;7;3;2	8;3;7;2;3;5;5;2;3	9	9	new_contig_added, diff_parts_same_contig										0	EFO_0010619	0.26143	0
Fibroblast	ENSG00000110448	CD5	ENSG00000110448	ENSG00000110448	protein_coding	protein_coding	0.676667	0.67	0.225	0.225	0	0			0.204082	0.204082	1_to_1	identical gene model		11;5	11;5	2	2	new_contig_added, diff_parts_same_contig					High Signal Region					0	EFO_0004842	0.26114	0
Fibroblast	ENSG00000110455	ACCS	ENSG00000110455	ENSG00000110455	protein_coding	protein_coding	10.0797	10.2578	9.465	9.795	1	1	0.00362551	2.39098e-16	0.874137	0.874137	1_to_1	identical gene model		15;4;7;7;4;6;5;2;5;4;7;2;4	7;4;15;6;7;2;5;7;5;4;4;2;4	13	13	diff_parts_same_contig, new_contig_added										0	EFO_0004194	0.2789	0
Fibroblast	ENSG00000110484	SCGB2A2	ENSG00000110484	ENSG00000110484	protein_coding	protein_coding		0.37		0.37	0	0					1_to_1	identical gene model		3;2	3;2	2	2											0	MONDO_0007254	0.083964	0
Fibroblast	ENSG00000110492	MDK	ENSG00000110492	ENSG00000110492	protein_coding	protein_coding	56.9181	56.9188	49.6	51.91	1	1	0.00362452	2.39098e-16	0.988584	0.988584	1_to_1	identical gene model		5;5;5;4;5;4;3;3;5;4;4;4;4	5;3;4;5;4;4;4;5;4;5;3;5;4	13	13	diff_parts_same_contig		Clone Problem	Clone Problem			0	Mesomelic dysplasia, Kantaputra type	2	linakge_mapping	0	EFO_0000182	0.12258	0
Fibroblast	ENSG00000110497	AMBRA1	ENSG00000110497	ENSG00000110497	protein_coding	protein_coding	1.35516	1.29121	1.06	0.91	1	1	0.00362621	2.39098e-16	0.998663	0.998663	1_to_1	identical gene model		19;18;2;3;3;17;3;4;4;4;18;17	19;18;17;18;3;17;3;4;4;4;2;3	12	12	new_contig_added, diff_parts_same_contig		Clone Problem	Clone Problem							0	EFO_0000304	0.18028	0
Fibroblast	ENSG00000110514	MADD	ENSG00000110514	ENSG00000110514	protein_coding	protein_coding	10.0531	10.2903	9	9.14	1	1	0.00362638	2.39098e-16	0.995893	0.995893	1_to_1	identical gene model		36;33;34;35;33;33;33;13;32;34;3;4;3;3;4;2;6;3;4;4;2;2;8	3;33;4;36;34;33;32;34;2;33;3;35;33;2;3;6;4;4;13;8;4;3;2	23	23	diff_parts_same_contig						1	DEEAH syndrome;Glutaric acidemia IIA;Glutaric acidemia IIB;Glutaric acidemia IIC;Neurodevelopmental disorder with dysmorphic facies, impaired speech and hypotonia	3;3;3;3;3	known_molec_cause;known_molec_cause;known_molec_cause;known_molec_cause;known_molec_cause	0	MONDO_0033562	0.6659	0
Fibroblast	ENSG00000110536	PTPMT1	ENSG00000110536	ENSG00000110536	protein_coding	protein_coding	9.97444	9.91785	10.28	10.19	1	1	0.00362542	2.39098e-16	0.978399	0.978399	1_to_1	identical gene model		3;4;2;3;3	2;3;3;4;3	5	5	diff_parts_same_contig		Clone Problem	Clone Problem							0	EFO_0006336	0.21878	0
Fibroblast	ENSG00000110583	NAA40	ENSG00000110583	ENSG00000110583	protein_coding	protein_coding	3.80109	3.86521	3.165	3.155	1	1	0.00362611	2.39098e-16	0.985524	0.985524	1_to_1	identical gene model		7;8;7;5;5;8;4;5;3;2	7;5;7;8;5;5;8;2;3;4	10	10	diff_parts_same_contig										0	EFO_0004611	0.20006	0
Fibroblast	ENSG00000110619	CARS1	ENSG00000110619	ENSG00000110619	protein_coding	protein_coding	29.9062	30.01	30.68	31.77	1	1	0.00362393	2.39098e-16	0.992148	0.992148	1_to_1	identical gene model		22;23;22;7;3;4;5;5;5;4;5;19;6;23;23	22;23;22;23;4;5;5;19;23;4;7;3;5;6;5	15	15	diff_parts_same_contig		GRC Housekeeping	GRC Housekeeping			1	Microcephaly, developmental delay, and brittle hair syndrome	3	known_molec_cause	0	MONDO_0030047	0.58411	1			yes
Fibroblast	ENSG00000110628	SLC22A18	ENSG00000110628	ENSG00000110628	protein_coding	protein_coding	7.24492	7.23033	5.96	6.14	1	1	0.00362617	2.39098e-16	0.986351	0.986351	1_to_1	identical gene model		11;11;7;6;9;6;3;3;5;3;4;2;11	11;11;9;11;3;5;2;3;6;4;7;6;3	13	13	diff_parts_same_contig		GRC Housekeeping	GRC Housekeeping			1	Breast cancer, somatic;Lung cancer, somatic;Rhabdomyosarcoma, somatic	3;3;3	known_molec_cause;known_molec_cause;known_molec_cause	0	EFO_0002918	0.45315	0
Fibroblast	ENSG00000110651	CD81	ENSG00000110651	ENSG00000110651	protein_coding	protein_coding	300.716	301.039	287.09	290.39	1	1	0.00366545	2.81294e-16	0.989325	0.989325	1_to_1	identical gene model		8;9;7;5;6;2;6;7;8;4;7;8;8;4;6;2;5	6;6;8;5;8;8;7;4;9;7;8;7;4;2;6;5;2	17	17							1	Immunodeficiency, common variable, 6	3	known_molec_cause	0	MONDO_0013286	0.57531	0
Fibroblast	ENSG00000110660	SLC35F2	ENSG00000110660	ENSG00000110660	protein_coding	protein_coding	1.04026	1.1225	0.67	0.73	1	1	0.00362621	2.39098e-16	0.993614	0.993608	1_to_1	identical gene model		8;5;11;8;7;7	11;8;7;8;7;5	6	6	new_contig_added, diff_parts_same_contig										0	EFO_0005674	0.31559	0
Fibroblast	ENSG00000110665	C11orf21	ENSG00000110665	ENSG00000110665	protein_coding	protein_coding	0.737143	0.737143	0.14	0.14	0	0			0.308333	0.308333	1_to_1	identical gene model		4;5;2;3	4;5;3;2	4	4											0	EFO_0004526	0.34946	0
Fibroblast	ENSG00000110675	ELMOD1	ENSG00000110675	ENSG00000110675	protein_coding	protein_coding	0.384138	0.366774	0.26	0.26	1	1	0.00362621	2.39098e-16	0.469842	0.469842	1_to_1	identical gene model		12;11;3;3;3;13;2	13;12;11;3;3;3;2	7	7	diff_parts_same_contig										0	MONDO_0019587	0.055585	0
Fibroblast	ENSG00000110680	CALCA	ENSG00000110680	ENSG00000110680	protein_coding	protein_coding	0.64	0.63	0.64	0.63	0	0			0.888889	0.888889	1_to_1	identical gene model	0.998798	4;5;4;6;4;3	4;5;3;6;4;4	6	6	new_contig_added, diff_parts_same_contig		Clone Problem	Clone Problem							0	MONDO_0005277	0.65482	0
Fibroblast	ENSG00000110693	SOX6	ENSG00000110693	ENSG00000110693	protein_coding	protein_coding	0.84	0.84	0.84	0.84	0	0			0.992933	0.992933	1_to_1	identical gene model		15;16;6;5;5;3;3;15;4;15;16;2;10;3;4;6;3;15	15;16;15;15;15;16;4;5;3;4;10;3;6;3;2;3;6;5	18	18	new_contig_added, diff_parts_same_contig						1	Tolchin-Le Caignec syndrome	3	known_molec_cause	0	MONDO_0033544	0.56592	0
Fibroblast	ENSG00000110696	C11orf58	ENSG00000110696	ENSG00000110696	protein_coding	protein_coding	68.8919	69.0114	70.68	70.81	1	1	0.0040845	1.9613e-13	0.839674	0.839696	1_to_1	identical gene model		5;4;3;2;2;3;4;4;6;2	4;4;5;4;6;3;2;3;2;2	10	10											0	EFO_0004526	0.3894	0
Fibroblast	ENSG00000110697	PITPNM1	ENSG00000110697	ENSG00000110697	protein_coding	protein_coding	10.5675	10.9649	7.18	8.01	1	1	0.00362623	2.39098e-16	0.99276	0.99276	1_to_1	identical gene model		24;24;3;2;3;4;3;3;13;3;5;2;2;5;4;23	24;24;23;13;4;3;3;2;2;2;4;5;5;3;3;3	16	16	diff_parts_same_contig										0	EFO_0000304	0.18024	0
Fibroblast	ENSG00000110700	RPS13	ENSG00000110700	ENSG00000110700	protein_coding	protein_coding	359.509	350.12	382.37	376.32	1	1	0.00373123	2.39098e-16	0.987592	0.987592	1_to_1	identical gene model		6;6;5;6;2;2;2;3;5;3	6;6;6;2;3;5;5;2;3;2	10	10											0	Orphanet_586	0.49338	0
Fibroblast	ENSG00000110711	AIP	ENSG00000110711	ENSG00000110711	protein_coding	protein_coding	151.19	149.804	156.13	155.79	1	1	-0.0140592	2.01664e-07	0.772083	0.769851	1_to_1	identical gene model	0.999868	6;3;5;3	6;5;3;3	4	4	new_contig_added, diff_parts_same_contig						1	Pituitary adenoma 1, multiple types;Pituitary adenoma predisposition	3;3	known_molec_cause;known_molec_cause	0	MONDO_0017824	0.72961	0
Fibroblast	ENSG00000110713	NUP98	ENSG00000110713	ENSG00000110713	protein_coding	protein_coding	5.90839	6.03812	4.25	4.62	1	1	0.00362621	2.39098e-16	0.997464	0.997464	1_to_1	identical gene model		33;32;33;20;20;7;13;2;3;2;2;2;6;6;3;5;2;2;5;3;34	3;33;33;34;32;13;3;2;6;2;2;3;2;20;20;2;6;5;7;2;5	21	21	diff_parts_same_contig										0	EFO_0007328	0.54161	1			yes
Fibroblast	ENSG00000110717	NDUFS8	ENSG00000110717	ENSG00000110717	protein_coding	protein_coding	69.2359	67.9377	71.1	70.33	1	1	0.00374025	3.17049e-16	0.978591	0.978593	1_to_1	identical gene model		7;5;6;4;4;5;7;7;2;3;5;5;2;2;3	5;2;6;7;7;3;3;7;5;4;5;5;4;2;2	15	15							1	Mitochondrial complex I deficiency, nuclear type 2	3	known_molec_cause	0	MONDO_0016815	0.6943	0
Fibroblast	ENSG00000110719	TCIRG1	ENSG00000110719	ENSG00000110719	protein_coding	protein_coding	80.0377	79.2053	71.93	70.555	1	1	0.00362334	2.39098e-16	0.977927	0.977926	1_to_1	identical gene model		20;9;3;3;13;3;7;7;8;3;2;2;15;11;6;8	20;8;9;8;6;15;3;7;13;7;11;3;3;3;2;2	16	16							1	Osteopetrosis, autosomal recessive 1	3	known_molec_cause	0	MONDO_0009815	0.74103	0
Fibroblast	ENSG00000110721	CHKA	ENSG00000110721	ENSG00000110721	protein_coding	protein_coding	18.1925	17.9218	18.48	16.68	1	1	0.00362741	2.39098e-16	0.717348	0.717348	1_to_1	identical gene model		12;11;6;8;4;6;2;6	12;2;6;11;6;8;6;4	8	8	diff_parts_same_contig										0	HP_0000252;HP_0001250;HP_0010864	0.38355	0
Fibroblast	ENSG00000110723	EXPH5	ENSG00000110723	ENSG00000110723	protein_coding	protein_coding	0.902143	0.889773	0.61	0.605	1	1	0.00362622	2.39098e-16	0.442444	0.442444	1_to_1	identical gene model	0.999996	6;4;7;6;4;3	6;7;6;3;4;4	6	6	new_contig_added, diff_parts_same_contig						1	Epidermolysis bullosa simplex 4, localized or generalized intermediate, autosomal recessive	3	known_molec_cause	0	Orphanet_304	0.66844	0
Fibroblast	ENSG00000110756	HPS5	ENSG00000110756	ENSG00000110756	protein_coding	protein_coding	2.09867	2.29468	1.42	1.45	1	1	0.00362619	2.39098e-16	0.994142	0.994142	1_to_1	identical gene model		23;8;22;3;22;11;6;3;7;6;4	22;23;22;6;8;6;7;3;11;3;4	11	11			Clone Problem	Clone Problem			1	Hermansky-Pudlak syndrome 5	3	known_molec_cause	0	MONDO_0016502	0.74638	0
Fibroblast	ENSG00000110768	GTF2H1	ENSG00000110768	ENSG00000110768	protein_coding	protein_coding	12.4985	12.5473	12.56	12.51	1	1	0.00362621	2.39098e-16	0.986442	0.986442	1_to_1	identical gene model		15;14;16;6;4;3;2;6;2;8;4;3;4;14;6;1	16;4;14;15;4;14;2;4;3;6;6;1;8;6;2;3	16	16			Clone Problem	Clone Problem			1	Frontotemporal dementia and/or amyotrophic lateral sclerosis 3;Myopathy, distal, with rimmed vacuoles;Neurodegeneration with ataxia, dystonia, and gaze palsy, childhood-onset;Paget disease of bone 3	3;3;3;3	known_molec_cause;known_molec_cause;known_molec_cause;known_molec_cause	0	EFO_0000764	0.59326	0
Fibroblast	ENSG00000110777	POU2AF1	ENSG00000110777	ENSG00000110777	protein_coding	protein_coding	0.422353	0.410556	0.27	0.265	0	0			0.0555556	0.0555556	1_to_1	identical gene model		5;6;2;3;5;2;2;2;4;2;3;5	5;5;5;3;2;2;2;6;3;4;2;2	12	12	diff_parts_same_contig										0	EFO_0004842	0.4545	1			yes
Fibroblast	ENSG00000110786	PTPN5	ENSG00000110786	ENSG00000110786	protein_coding	protein_coding	0.172	0.17	0.18	0.18	0	0			0.875231	0.875231	1_to_1	identical gene model		15;3;14;15;11;5	15;11;3;15;14;5	6	6	diff_parts_same_contig, new_contig_added										0	MONDO_0004892	0.18885	0
Fibroblast	ENSG00000110799	VWF	ENSG00000110799	ENSG00000110799	protein_coding	protein_coding	0.36	0.357073	0.25	0.25	1	1	0.00362622	2.39098e-16	0.155884	0.155884	1_to_1	identical gene model		52;7;4;6;3;3;2;3;4	52;3;4;6;3;7;4;2;3	9	9	new_contig_added, diff_parts_same_contig		Variation	Variation			1	von Willebrand disease, type 1;von Willebrand disease, type 3;von Willebrand disease, types 2A, 2B, 2M, and 2N	3;3;3	known_molec_cause;known_molec_cause;known_molec_cause	1	Orphanet_903	0.84245	0
Fibroblast	ENSG00000110801	PSMD9	ENSG00000110801	ENSG00000110801	protein_coding	protein_coding	14.6251	14.4074	14.19	13.46	1	1	0.00270834	4.55951e-05	0.993322	0.993317	1_to_1	identical gene model	0.999988	6;2;5;7;3;5;6;4;6;3;4	7;5;6;3;4;6;6;5;4;3;2	11	11	new_contig_added, diff_parts_same_contig										0	EFO_0000764	0.46197	0
Fibroblast	ENSG00000110811	P3H3	ENSG00000110811	ENSG00000110811	protein_coding	protein_coding	24.5076	36.3295	23.8	32.58	1	1	-0.676899	1.10968e-20	0.989476	0.981681	1_to_1	exon_count_diff		18;16;7;6;6;4;8;5;4;2;14	15;16;5;14;7;6;8;4;6;2;4	11	11	diff_parts_same_contig, new_contig_added		Variation, Clone Problem	Variation, Clone Problem							0	MONDO_0020798	0.049028	0
Fibroblast	ENSG00000110841	PPFIBP1	ENSG00000110841	ENSG00000110841	protein_coding	protein_coding	12.4751	12.6966	5.63	7.11	1	1	0.0042699	1.77826e-09	0.989678	0.989684	1_to_1	identical gene model		30;29;2;6;4;7;27;5;6;24;2;4;3;5;28;4;10;1	5;10;4;24;3;27;30;29;6;28;4;5;2;7;1;4;6;2	18	18											0	HP_0000252;HP_0001250;HP_0010864;HP_0002514	0.52472	1			yes
Fibroblast	ENSG00000110844	PRPF40B	ENSG00000110844	ENSG00000110844	protein_coding	protein_coding	5.25887	5.19625	4.51	4.39	1	1	0.00362619	2.39098e-16	0.975022	0.975022	1_to_1	identical gene model		25;25;2;2;4;2;3;9;26;8;3;7;2;5;4;3	3;2;2;2;4;26;9;25;25;7;5;3;8;4;2	16	15											0	Orphanet_655	0.25871	1			yes
Fibroblast	ENSG00000110848	CD69	ENSG00000110848	ENSG00000110848	protein_coding	protein_coding	0.16	0.155	0.16	0.155	0	0			0	0	1_to_1	identical gene model		5;3;4;2	5;4;3;2	4	4	diff_parts_same_contig		Variation	Variation			1	Episodic ataxia/myokymia syndrome	3	known_molec_cause	0	EFO_0004587	0.46488	0
Fibroblast	ENSG00000110851	PRDM4	ENSG00000110851	ENSG00000110851	protein_coding	protein_coding	22.8886	22.8625	22.56	22.72	1	1	0.00362614	2.39098e-16	0.547501	0.547556	1_to_1	identical gene model		12;3;5;2;12;5	12;12;2;5;5;3	6	6											0	EFO_0007800	0.43851	0
Fibroblast	ENSG00000110852	CLEC2B	ENSG00000110852	ENSG00000110852	protein_coding	protein_coding	70.3951	69.0812	45.87	44.77	1	1	0.00366261	2.97859e-16	0.707918	0.707918	1_to_1	identical gene model		5;2;2;3	5;2;3;2	4	4	diff_parts_same_contig		Variation	Variation							0	EFO_0003767	0.097939	0
Fibroblast	ENSG00000110871	COQ5	ENSG00000110871	ENSG00000110871	protein_coding	protein_coding	47.8421	46.5134	48.96	46.94	1	1	0.00362724	2.39098e-16	0.783699	0.783694	1_to_1	identical gene model		7;6;2;2;4;3;4;7	7;6;7;2;3;4;4;2	8	8	diff_parts_same_contig						1	?Coenzyme Q10 deficiency, primary, 9	3	known_molec_cause	0	MONDO_0033615	0.45274	0
Fibroblast	ENSG00000110876	SELPLG	ENSG00000110876	ENSG00000110876	protein_coding	protein_coding	12.8922	12.6429	11.23	10.69	1	1	0.00362646	2.39098e-16	0.658827	0.658827	1_to_1	identical gene model		2;2;2	2;2;2	3	3	diff_parts_same_contig		Variation, Clone Problem	Variation, Clone Problem							0	EFO_0007937	0.26945	0
Fibroblast	ENSG00000110880	CORO1C	ENSG00000110880	ENSG00000110880	protein_coding	protein_coding	20.1969	21.1797	11.765	12.09	1	1	0.00293196	0.000185391	0.998588	0.998588	1_to_1	identical gene model		11;11;10;11;5;5;4;5;4;5;2;11;4;9;4;2;5;6;5	11;11;11;5;5;10;9;11;2;6;4;5;5;4;5;5;4;4;2	19	19											0	EFO_0010700	0.36142	0
Fibroblast	ENSG00000110881	ASIC1	ENSG00000110881	ENSG00000110881	protein_coding	protein_coding	1.02462	1.06821	0.675	0.83	1	1	0.00362621	2.39098e-16	0.998078	0.998078	1_to_1	identical gene model		12;12;11;2;2;13;7;10;5	12;12;13;11;7;10;2;2;5	9	9											0	EFO_0000304	0.15873	0
Fibroblast	ENSG00000110887	DAO	ENSG00000110887	ENSG00000110887	protein_coding	protein_coding					0	0			1	1	1_to_1	identical gene model		11;3;10;7;8;4;9;8	4;8;10;11;8;9;7;3	8	8			Missing sequence	Missing sequence							0	MONDO_0004976	0.47225	0
Fibroblast	ENSG00000110888	CAPRIN2	ENSG00000110888	ENSG00000110888	protein_coding	protein_coding	4.88145	5.08754	3.6	3.96	1	1	0.00362643	2.39098e-16	0.987775	0.987775	1_to_1	identical gene model	0.999993	17;17;18;16;17;5;15;15;3;5;5;5;5;5;4;16;3;1;6	15;17;16;17;16;17;18;1;6;15;3;3;5;5;5;4;5;5;5	19	19	new_contig_added, diff_parts_same_contig										0	MONDO_0005129	0.29739	0
Fibroblast	ENSG00000110900	TSPAN11	ENSG00000110900	ENSG00000110900	protein_coding	protein_coding	0.476	0.483438	0.32	0.315	1	1	0.00362621	2.39098e-16	0.985523	0.985523	1_to_1	identical gene model		8;7;2;8	2;8;7;8	4	4	diff_parts_same_contig, new_contig_added		GRC Housekeeping	GRC Housekeeping							0	EFO_0004832	0.27851	0
Fibroblast	ENSG00000110906	KCTD10	ENSG00000110906	ENSG00000110906	protein_coding	protein_coding	83.0971	81.572	78.19	76.58	1	1	0.00362652	2.39098e-16	0.82591	0.82591	1_to_1	identical gene model		7;6;5;3;7;6;2;4;5;3;6;5;5;6;5;2	7;4;6;2;7;6;6;5;5;3;5;5;5;6;3;2	16	16											0	EFO_0004612	0.30005	0
Fibroblast	ENSG00000110911	SLC11A2	ENSG00000110911	ENSG00000110911	protein_coding	protein_coding	4.23617	4.29484	4.255	4.365	1	1	0.00362621	2.39098e-16	0.994739	0.994739	1_to_1	identical gene model		16;17;16;15;7;18;16;17;10;7;16;5;2;6;2;4;3;6;3;3;7;6;4;6;3;17;7;18;17;12;16;5	6;17;18;18;17;12;16;17;6;7;16;17;16;15;16;16;2;3;3;10;7;7;7;5;4;6;5;6;3;4;3	32	31	diff_parts_same_contig						1	Anemia, hypochromic microcytic, with iron overload 1	3	known_molec_cause	0	Orphanet_83642	0.76113	0
Fibroblast	ENSG00000110917	MLEC	ENSG00000110917	ENSG00000110917	protein_coding	protein_coding	143.835	143.886	122.54	128.24	1	1	0.00362551	2.39098e-16	0.318424	0.318424	1_to_1	identical gene model		5;3;2;3;4	5;3;4;3;2	5	5	diff_parts_same_contig										0	EFO_0004305	0.18359	0
Fibroblast	ENSG00000110921	MVK	ENSG00000110921	ENSG00000110921	protein_coding	protein_coding	1.76491	1.77404	1.49	1.51	1	1	0.00362611	2.39098e-16	0.994707	0.994707	1_to_1	identical gene model		11;10;9;4;11;5;10;5;4;3;5;6;9;8;7;9;3	5;6;4;9;11;5;11;5;10;10;9;8;3;9;7;3;4	17	17							1	Hyper-IgD syndrome;Mevalonic aciduria;Porokeratosis 3, multiple types	3;3;3	known_molec_cause;known_molec_cause;known_molec_cause	1	Orphanet_343	0.83968	0
Fibroblast	ENSG00000110925	CSRNP2	ENSG00000110925	ENSG00000110925	protein_coding	protein_coding	34.859	35.1463	32.65	32.59	1	1	0.00362483	2.39098e-16	0.124135	0.124135	1_to_1	identical gene model		5;4;3;3;4;2;5;3	5;3;3;2;3;4;5;4	8	8	new_contig_added, diff_parts_same_contig										0	EFO_0004526	0.035964	0
Fibroblast	ENSG00000110931	CAMKK2	ENSG00000110931	ENSG00000110931	protein_coding	protein_coding	0.667963	0.6525	0.475	0.47	1	1	0.0036262	2.39098e-16	0.999423	0.999423	1_to_1	identical gene model		17;16;16;17;16;17;17;16;16;4;15;5;5;2;2;11;19	19;16;17;17;16;16;15;11;16;17;17;16;4;5;5;2;2	17	17	diff_parts_same_contig										0	MONDO_0005148	0.18689	0
Fibroblast	ENSG00000110934	BIN2	ENSG00000110934	ENSG00000110934	protein_coding	protein_coding	0.39	0.385	0.39	0.385	0	0			0.996764	0.996764	1_to_1	identical gene model		12;13;3;2;11;2;12;5;3;13	12;11;12;13;13;3;3;5;2;2	10	10											0	EFO_0004584	0.51974	0
Fibroblast	ENSG00000110944	IL23A	ENSG00000110944	ENSG00000110944	protein_coding	protein_coding	1.37957	1.35979	1.11	1.085	1	1	0.00362621	2.39098e-16	0.611336	0.611336	1_to_1	identical gene model		4;5;5	5;5;4	3	3											0	EFO_0000676	0.64144	0
Fibroblast	ENSG00000110955	ATP5F1B	ENSG00000110955	ENSG00000110955	protein_coding	protein_coding	129.484	128.09	120.5	117.6	1	1	0.00362468	2.39098e-16	0.981511	0.981511	1_to_1	identical gene model		10;6;5;3;5;3;6;2;4;7;6	10;3;2;5;6;6;3;7;4;6;5	11	11	diff_parts_same_contig										0	EFO_0000305	0.18664	0
Fibroblast	ENSG00000110958	PTGES3	ENSG00000110958	ENSG00000110958	protein_coding	protein_coding	6.87153	6.85393	6.42	6.41	1	1	0.00362627	2.39098e-16	0.996721	0.99672	1_to_1	identical gene model		8;7;7;7;7;8;9	8;9;8;7;7;7;7	7	7	diff_parts_same_contig										0	EFO_0004584	0.24742	0
Fibroblast	ENSG00000110975	SYT10	ENSG00000110975	ENSG00000110975	protein_coding	protein_coding					0	0					1_to_1	identical gene model		7;9;2	7;9;2	3	3											0	EFO_0009185	0.4755	0
Fibroblast	ENSG00000110987	BCL7A	ENSG00000110987	ENSG00000110987	protein_coding	protein_coding	1.49516	1.53828	1.215	1.24	1	1	0.00362621	2.39098e-16	0.923712	0.923712	1_to_1	identical gene model		6;4;6	6;6;4	3	3	diff_parts_same_contig		Gap	Gap			1	B-cell non-Hodgkin lymphoma, high-grade	3	known_molec_cause	0	EFO_0001378	0.26212	1			yes
Fibroblast	ENSG00000111011	RSRC2	ENSG00000111011	ENSG00000111011	protein_coding	protein_coding	11.3249	11.5488	10.96	11.41	1	1	0.00362675	2.39098e-16	0.961938	0.961938	1_to_1	identical gene model		10;8;5;11;2;2;9;4;2;4;10;8;6;5;7;6;2;4;5;11	10;11;11;10;5;2;2;9;8;7;8;2;5;4;6;4;5;4;6;2	20	20											0	EFO_0001073	0.25908	0
Fibroblast	ENSG00000111012	CYP27B1	ENSG00000111012	ENSG00000111012	protein_coding	protein_coding	0.9536	0.918846	0.95	0.915	1	1	0.00362621	2.39098e-16	0.940293	0.940293	1_to_1	identical gene model		9;3;5;4;8;3;2	9;8;5;3;4;2;3	7	7							1	Vitamin D-dependent rickets, type I	3	known_molec_cause	1	MONDO_0020723	0.80324	0
Fibroblast	ENSG00000111046	MYF6	ENSG00000111046	ENSG00000111046	protein_coding	protein_coding	0.605714	0.6	0.43	0.42	0	0			0	0	1_to_1	identical gene model		3	3	1	1											0	MONDO_0011962	0.23099	0
Fibroblast	ENSG00000111049	MYF5	ENSG00000111049	ENSG00000111049	protein_coding	protein_coding	0.37	0.37	0.37	0.37	0	0			0	0	1_to_1	identical gene model		3	3	1	1							1	Ophthalmoplegia, external, with rib and vertebral anomalies	3	known_molec_cause	0	EFO_0004273;HP_0000544	0.41578	0
Fibroblast	ENSG00000111052	LIN7A	ENSG00000111052	ENSG00000111052	protein_coding	protein_coding	4.03532	4.01063	3.505	3.51	1	1	0.00362611	2.39098e-16	0.395439	0.395439	1_to_1	identical gene model		7;5;3;6	6;7;5;3	4	4	diff_parts_same_contig, new_contig_added										0	MONDO_0005148	0.25497	0
Fibroblast	ENSG00000111057	KRT18	ENSG00000111057	ENSG00000111057	protein_coding	protein_coding	8.085	7.83629	1.825	1.7	1	1	0.00362626	2.39098e-16	0.997018	0.997018	1_to_1	identical gene model		7;8;2;3;2;5;7	8;7;7;5;3;2;2	7	7							1	Cirrhosis, cryptogenic;{Cirrhosis, noncryptogenic, susceptibility to}	3;3	known_molec_cause;known_molec_cause	0	MONDO_0007329	0.56366	0
Fibroblast	ENSG00000111058	ACSS3	ENSG00000111058	ENSG00000111058	protein_coding	protein_coding	1.92656	1.97254	1.36	1.38	1	1	0.00362654	2.39098e-16	0.83767	0.83767	1_to_1	identical gene model		16;5;16;11;3;4;2;1;2;2	1;4;2;2;16;16;3;11;2;5	10	10											0	EFO_0007878	0.4095	0
Fibroblast	ENSG00000111077	TNS2	ENSG00000111077	ENSG00000111077	protein_coding	protein_coding	19.9249	20.2369	14	14.19	1	1	0.00362556	2.39098e-16	0.995986	0.995986	1_to_1	identical gene model		29;29;29;29;3;5;2;28;9;30;3;2;5;2;2;4;6;4;29;5	29;29;9;2;4;28;29;29;30;29;4;3;2;5;3;2;5;5;6;2	20	20											0	EFO_0004255	0.5155	0
Fibroblast	ENSG00000111087	GLI1	ENSG00000111087	ENSG00000111087	protein_coding	protein_coding	5.72613	5.5925	4.33	4.215	1	1	0.00362621	2.39098e-16	0.948786	0.948786	1_to_1	identical gene model		12;2;4;10;2;6;10;11	12;6;10;11;4;2;10;2	8	8	diff_parts_same_contig						1	Polydactyly, postaxial, type A8;Polydactyly, preaxial I	3;3	known_molec_cause;known_molec_cause	0	MONDO_0029130	0.63852	1			yes
Fibroblast	ENSG00000111110	PPM1H	ENSG00000111110	ENSG00000111110	protein_coding	protein_coding	1.295	1.29609	1.08	1.09	1	1	0.00362607	2.39098e-16	0.072081	0.072081	1_to_1	identical gene model		10;3;3;6;5	10;6;5;3;3	5	5	diff_parts_same_contig, new_contig_added										0	EFO_0005192	0.46401	0
Fibroblast	ENSG00000111142	METAP2	ENSG00000111142	ENSG00000111142	protein_coding	protein_coding	25.5725	25.3063	23.54	23.21	1	1	0.00362726	2.39098e-16	0.967048	0.967048	1_to_1	identical gene model		10;11;10;2;11;2;5;4;10;11;6	10;11;10;11;5;6;10;11;2;4;2	11	11	diff_parts_same_contig										0	EFO_0007986	0.38483	0
Fibroblast	ENSG00000111144	LTA4H	ENSG00000111144	ENSG00000111144	protein_coding	protein_coding	8.54603	8.43569	7.97	7.89	1	1	0.00362668	2.39098e-16	0.987122	0.987121	1_to_1	identical gene model		19;18;6;4;5;7;18;2;19;19	19;6;19;19;18;18;4;7;5;2	10	10	diff_parts_same_contig										0	EFO_0005091	0.26129	0
Fibroblast	ENSG00000111145	ELK3	ENSG00000111145	ENSG00000111145	protein_coding	protein_coding	64.7202	65.5874	60.8	60.65	1	1	0.00369832	3.82019e-15	0.336049	0.336036	1_to_1	identical gene model		5;3;5;3;4;4	5;3;4;5;4;3	6	6											0	EFO_0004339	0.34687	0
Fibroblast	ENSG00000111181	SLC6A12	ENSG00000111181	ENSG00000111181	protein_coding	protein_coding					0	0			1	1	1_to_1	identical gene model		16;15;17;5;6;5;15;4;4;5;2;2;4;5;4;7	16;15;7;17;15;5;6;4;5;4;2;5;4;5;4;2	16	16											0	EFO_0005664	0.37647	0
Fibroblast	ENSG00000111186	WNT5B	ENSG00000111186	ENSG00000111186	protein_coding	protein_coding	30.7597	31.3532	22.4	22.35	1	1	0.00362598	2.39098e-16	0.994668	0.994668	1_to_1	identical gene model		5;5;5;2;4;3;4;3;2;4	4;4;5;2;5;5;3;4;3;2	10	10	diff_parts_same_contig										0	EFO_0009270	0.44966	0
Fibroblast	ENSG00000111196	MAGOHB	ENSG00000111196	ENSG00000111196	protein_coding	protein_coding	4.28095	4.22785	4.15	3.97	1	1	0.00362633	2.39098e-16	0.95828	0.95828	1_to_1	identical gene model		5;2;4;5;6;5;3;6;6;5;2	5;2;4;5;6;6;6;5;5;3;2	11	11											0	EFO_0000318	0.11549	0
Fibroblast	ENSG00000111199	TRPV4	ENSG00000111199	ENSG00000111199	protein_coding	protein_coding	0.233333	0.226875	0.24	0.22	0	0			0.999554	0.999554	1_to_1	identical gene model		16;15;16;14;16;14;13;16;13;16;12	15;16;16;16;16;16;14;14;13;13;12	11	11							1	?Avascular necrosis of femoral head, primary, 2;Brachyolmia type 3;Digital arthropathy-brachydactyly, familial;Hereditary motor and sensory neuropathy, type IIc;Metatropic dysplasia;Neuronopathy, distal hereditary motor, type VIII;Parastremmatic dwarfism;SED, Maroteaux type;Scapuloperoneal spinal muscular atrophy;Spondylometaphyseal dysplasia, Kozlowski type;[Sodium serum level QTL 1]	3;3;3;3;3;3;3;3;3;3;3	known_molec_cause;known_molec_cause;known_molec_cause;known_molec_cause;known_molec_cause;known_molec_cause;known_molec_cause;known_molec_cause;known_molec_cause;known_molec_cause;known_molec_cause	1	Orphanet_2635	0.83521	0
Fibroblast	ENSG00000111203	ITFG2	ENSG00000111203	ENSG00000111203	protein_coding	protein_coding	16.9195	16.7403	17.37	17.17	1	1	0.00362572	2.39098e-16	0.934783	0.934783	1_to_1	identical gene model		12;4;2;6;4;9;3;2;2;13;4;3;2;2;12;7;17;16	7;17;12;3;9;13;4;2;16;6;12;4;2;3;2;4;2;2	18	18	diff_parts_same_contig										0	EFO_0004526	0.16565	0
Fibroblast	ENSG00000111206	FOXM1	ENSG00000111206	ENSG00000111206	protein_coding	protein_coding	13.3459	13.8532	5.565	6.555	1	1	0.00362555	2.39098e-16	0.994033	0.994033	1_to_1	identical gene model		10;9;8;2;6;2;6;5;3;8	9;2;8;10;8;6;2;5;6;3	10	10	diff_parts_same_contig										0	EFO_0004908	0.26579	0
Fibroblast	ENSG00000111215	PRR4	ENSG00000111215	ENSG00000111215	protein_coding	protein_coding	1.6	1.62212	1.33	1.32	1	1	0.00362621	2.39098e-16	0.977307	0.977307	1_to_1	identical gene model		4;3;3;4;3;2;3;4	4;3;4;4;3;3;3;2	8	8			Variation	Variation			1	Ectodermal dysplasia-syndactyly syndrome 1	3	known_molec_cause	0	GO_0050913	0.03737	0
Fibroblast	ENSG00000111218	PRMT8	ENSG00000111218	ENSG00000111218	protein_coding	protein_coding					0	0			1	1	1_to_1	identical gene model		12;10;10;9	10;10;9;12	4	4	new_contig_added, diff_parts_same_contig										0	EFO_0007874	0.32861	0
Fibroblast	ENSG00000111224	PARP11	ENSG00000111224	ENSG00000111224	protein_coding	protein_coding	0.857308	0.813929	0.45	0.435	1	1	0.00362621	2.39098e-16	0.997454	0.997454	1_to_1	identical gene model		8;10;8;7;4;9;7;3	10;8;8;7;7;3;9;4	8	8											0	EFO_0004526	0.43551	0
Fibroblast	ENSG00000111229	ARPC3	ENSG00000111229	ENSG00000111229	protein_coding	protein_coding	777.841	763.777	794.49	781.38	1	1	0.00361143	2.39098e-16	0.710252	0.710247	1_to_1	identical gene model		7;6;3;3;2;3;4;3;2	7;3;6;3;4;3;3;2;2	9	9	diff_parts_same_contig										0	EFO_0005046	0.36958	0
Fibroblast	ENSG00000111231	GPN3	ENSG00000111231	ENSG00000111231	protein_coding	protein_coding	8.11625	8.26345	8.205	8.355	1	1	0.00362617	2.39098e-16	0.954395	0.954395	1_to_1	identical gene model		8;8;8;3;2;3;3;5;4;4	8;8;8;4;3;5;4;2;3;3	10	10											0	EFO_0004340	0.12612	0
Fibroblast	ENSG00000111237	VPS29	ENSG00000111237	ENSG00000111237	protein_coding	protein_coding	20.4756	20.5674	17.67	18.08	1	1	0.00362624	2.39098e-16	0.991362	0.991362	1_to_1	identical gene model		5;5;6;3;2;4;5;2;2;5;5;5	4;5;5;5;5;6;2;5;3;5;2;2	12	12											0	EFO_0004329	0.092395	0
Fibroblast	ENSG00000111241	FGF6	ENSG00000111241	ENSG00000111241	protein_coding	protein_coding					0	0					1_to_1	identical gene model		3;2;2	2;2;3	3	3											0	EFO_0000311	0.59794	0
Fibroblast	ENSG00000111245	MYL2	ENSG00000111245	ENSG00000111245	protein_coding	protein_coding	8.86333	8.76	0.77	0.77	0	0			0.57284	0.57284	1_to_1	identical gene model		7;2;6;2;7	7;7;6;2;2	5	5							1	?Megacystis-microcolon-intestinal hypoperistalsis syndrome 4;Cardiomyopathy, hypertrophic, 10;Myopathy, myofibrillar, 12, infantile-onset, with cardiomyopathy	3;3;3	known_molec_cause;known_molec_cause;known_molec_cause	0	Orphanet_99739	0.73623	0
Fibroblast	ENSG00000111247	RAD51AP1	ENSG00000111247	ENSG00000111247	protein_coding	protein_coding	2.14676	2.19639	1.25	1.27	1	1	0.0036262	2.39098e-16	0.993162	0.993162	1_to_1	identical gene model		10;9;8;11;8;7;6;7;7;5;6;6;8;3	6;7;8;6;10;9;11;8;7;8;7;6;5;3	14	14											0	EFO_0010968	0.33002	0
Fibroblast	ENSG00000111249	CUX2	ENSG00000111249	ENSG00000111249	protein_coding	protein_coding	0.1	0.1	0.1	0.1	0	0			0	0	1_to_1	identical gene model		22;8;4	22;8;4	3	3	new_contig_added, diff_parts_same_contig						1	Developmental and epileptic encephalopathy 67	3	known_molec_cause	0	MONDO_0016532	0.52872	0
Fibroblast	ENSG00000111252	SH2B3	ENSG00000111252	ENSG00000111252	protein_coding	protein_coding	37.4446	38.1977	32.23	33.01	1	1	0.00362442	2.39098e-16	0.289	0.288993	1_to_1	identical gene model		8;7;2	8;2;7	3	3	diff_parts_same_contig						1	Erythrocytosis, somatic;Myelofibrosis, somatic;Thrombocythemia, somatic	3;3;3	known_molec_cause;known_molec_cause;known_molec_cause	0	EFO_0004309	0.68602	1			yes
Fibroblast	ENSG00000111254	AKAP3	ENSG00000111254	ENSG00000111254	protein_coding	protein_coding	1.1575	1.12588	1.1	1.09	0	0			0.951207	0.951207	1_to_1	identical gene model		6;4;3;3;2;6	6;6;3;4;3;2	6	6											0	EFO_0010972	0.27618	0
Fibroblast	ENSG00000111261	MANSC1	ENSG00000111261	ENSG00000111261	protein_coding	protein_coding	0.67037	0.679464	0.62	0.64	1	1	0.00362621	2.39098e-16	0.96152	0.96152	1_to_1	identical gene model		5;4;3;2	4;5;2;3	4	4	diff_parts_same_contig										0	EFO_0004531;EFO_0003923	0.32119	0
Fibroblast	ENSG00000111262	KCNA1	ENSG00000111262	ENSG00000111262	protein_coding	protein_coding	0.273529	0.268333	0.18	0.18	0	0	0.0036262	2.39098e-16	0.490726	0.490726	1_to_1	identical gene model		2;2;2;3	2;2;2;3	4	4							1	Episodic ataxia/myokymia syndrome	3	known_molec_cause	1	Orphanet_37612	0.80738	0
Fibroblast	ENSG00000111266	DUSP16	ENSG00000111266	ENSG00000111266	protein_coding	protein_coding	3.62984	3.66969	3.62	3.59	1	1	0.00362624	2.39098e-16	0.643912	0.643912	1_to_1	identical gene model		6;7;2;2;3;4	7;6;4;2;2	6	5	new_contig_added, diff_parts_same_contig		Clone Problem	Clone Problem							0	EFO_0000365	0.42419	0
Fibroblast	ENSG00000111269	CREBL2	ENSG00000111269	ENSG00000111269	protein_coding	protein_coding	57.4146	57.2423	55.56	55.38	1	1	0.00362594	2.39098e-16	0.0516451	0.0516451	1_to_1	identical gene model		4;4	4;4	2	2											0	EFO_0002690	0.28484	0
Fibroblast	ENSG00000111271	ACAD10	ENSG00000111271	ENSG00000111271	protein_coding	protein_coding	5.24159	5.18431	5.17	4.93	1	1	0.00362637	2.39098e-16	0.979448	0.979448	1_to_1	identical gene model		21;18;22;5;4;7;4;7;5;4;15;5;2;2;4;3;3;3;4;13;4;3;5;5	21;2;4;18;5;13;22;7;3;5;5;5;3;4;15;3;7;3;4;4;4;4;2	24	23	diff_parts_same_contig										0	EFO_0004526	0.31008	0
Fibroblast	ENSG00000111275	ALDH2	ENSG00000111275	ENSG00000111275	protein_coding	protein_coding	9.56016	9.41138	8.59	8.56	1	1	0.00362625	2.39098e-16	0.807857	0.807857	1_to_1	identical gene model		13;12;14;4;2	12;13;14;4;2	5	5	new_contig_added, diff_parts_same_contig						1	Alcohol sensitivity, acute;{Esophageal cancer, alcohol-related, susceptibility to};{Hangover, susceptibility to};{Sublingual nitroglycerin, susceptibility to poor response to}	3;3;3;3	known_molec_cause;known_molec_cause;known_molec_cause;known_molec_cause	0	MONDO_0007079	0.63308	1			yes
Fibroblast	ENSG00000111276	CDKN1B	ENSG00000111276	ENSG00000111276	protein_coding	protein_coding	43.6965	43.4314	45.38	45.3	1	1	0.00362389	2.39098e-16	0.364798	0.364798	1_to_1	identical gene model		3;2;3;4	4;3;2;3	4	4							1	Multiple endocrine neoplasia, type IV	3	known_molec_cause	0	MONDO_0012552	0.75796	1	multiple endocrine neoplasia type IV	yes	yes
Fibroblast	ENSG00000111291	GPRC5D	ENSG00000111291	ENSG00000111291	protein_coding	protein_coding		1.98		1.98	0	0			0.933333	0.933333	1_to_1	identical gene model		3;2;2	3;2;2	3	3											0	EFO_0004531;EFO_0003923	0.1855	0
Fibroblast	ENSG00000111300	NAA25	ENSG00000111300	ENSG00000111300	protein_coding	protein_coding	3.57683	3.58246	3.53	3.58	1	1	0.00362668	2.39098e-16	0.862253	0.862253	1_to_1	identical gene model		24;5;2;2;24;3;23;23	24;23;2;24;3;23;5;2	8	8	new_contig_added, diff_parts_same_contig										0	EFO_0004842	0.38408	0
Fibroblast	ENSG00000111305	GSG1	ENSG00000111305	ENSG00000111305	protein_coding	protein_coding	0.569412	0.7	0.55	0.555	0	0			0.975964	0.975964	1_to_1	identical gene model		6;7;6;6;5;6;5;5;4;7	7;6;6;5;6;7;6;5;5;4	10	10	diff_parts_same_contig										0	EFO_0004535	0.18214	0
Fibroblast	ENSG00000111319	SCNN1A	ENSG00000111319	ENSG00000111319	protein_coding	protein_coding	0.2925	0.328571	0.22	0.22	1	1	0.00362621	2.39098e-16	0.973241	0.973241	1_to_1	identical gene model		13;11;12;4;11;5;2;3;2;2;3;6;3;3;11;4;2;2;4;2;13;3;4	12;13;11;11;11;13;3;5;4;3;6;4;4;2;3;3;2;2;2;2;3;4;2	23	23	diff_parts_same_contig, new_contig_added		Variation	Variation			1	?Liddle syndrome 3;Bronchiectasis with or without elevated sweat chloride 2;Pseudohypoaldosteronism, type I	3;3;3	known_molec_cause;known_molec_cause;known_molec_cause	0	Orphanet_171876	0.75651	0
Fibroblast	ENSG00000111321	LTBR	ENSG00000111321	ENSG00000111321	protein_coding	protein_coding	33.4383	34.7395	33.09	33.37	1	1	0.00362425	2.39098e-16	0.993058	0.993058	1_to_1	identical gene model		10;2;2;2;5;6;10;4;7;5;6;2;7;2;3	3;5;10;10;6;5;6;2;7;7;2;2;4;2;2	15	15	diff_parts_same_contig										0	EFO_0005091	0.2724	0
Fibroblast	ENSG00000111325	OGFOD2	ENSG00000111325	ENSG00000111325	protein_coding	protein_coding	2.2465	2.25274	2.14	2.135	1	1	0.0036262	2.39098e-16	0.994841	0.994841	1_to_1	identical gene model		7;8;6;3;7;4;6;4;5;5;7;8;8;5;5;6;6;6;3;5;8;7;6;7;3	8;5;8;6;6;8;7;7;6;7;4;6;3;7;7;5;6;3;5;8;5;6;5;3;4	25	25											0	EFO_0010972	0.14035	0
Fibroblast	ENSG00000111328	CDK2AP1	ENSG00000111328	ENSG00000111328	protein_coding	protein_coding	146.319	149.703	160.98	162.98	1	1	0.00368464	2.44708e-16	0.983167	0.983168	1_to_1	identical gene model		4;3;4;4;5;3;3;3;4;3;4;7	7;3;5;3;3;4;4;4;4;3;4;3	12	12											0	EFO_0004784	0.20319	0
Fibroblast	ENSG00000111331	OAS3	ENSG00000111331	ENSG00000111331	protein_coding	protein_coding	8.58746	8.62862	6.25	6.22	1	1	0.00362482	2.39098e-16	0.291801	0.291801	1_to_1	identical gene model		16;3;2;4;3;2;2	2;3;16;3;2;4;2	7	7	diff_parts_same_contig, new_contig_added										0	MONDO_0100096	0.30024	0
Fibroblast	ENSG00000111335	OAS2	ENSG00000111335	ENSG00000111335	protein_coding	protein_coding	3.11952	3.05169	2.57	2.51	1	1	0.00166138	0.294246	0.800279	0.798009	1_to_1	exon_count_diff		11;10;2;3;4;6;11	11;2;10;6;12;4;3	7	7	diff_parts_same_contig										0	EFO_0004842	0.19937	0
Fibroblast	ENSG00000111339	ART4	ENSG00000111339	ENSG00000111339	protein_coding	protein_coding	0.19	0.19	0.19	0.19	0	0			0	0	1_to_1	identical gene model		3;2;3;2	3;3;2;2	4	4	diff_parts_same_contig						1	[Blood group, Dombrock]	3	known_molec_cause	0	EFO_0007937	0.17144	0
Fibroblast	ENSG00000111341	MGP	ENSG00000111341	ENSG00000111341	protein_coding	protein_coding	30.8507	30.2214	11.025	10.61	1	1	0.00363386	2.39098e-16	0.809075	0.809077	1_to_1	identical gene model		5;2;4;2	4;2;5;2	4	4	diff_parts_same_contig						1	Keutel syndrome	3	known_molec_cause	0	MONDO_0009495	0.7445	0
Fibroblast	ENSG00000111344	RASAL1	ENSG00000111344	ENSG00000111344	protein_coding	protein_coding	0.55	0.55	0.55	0.55	0	0			0.8	0.8	1_to_1	identical gene model		22;20;21;22;17;3;21;15;4;19	22;22;21;4;21;19;17;20;15;3	10	10											0	EFO_0000519	0.30296	0
Fibroblast	ENSG00000111348	ARHGDIB	ENSG00000111348	ENSG00000111348	protein_coding	protein_coding	5.12877	4.97593	4.24	4.11	1	1	0.00362621	2.39098e-16	0.953179	0.953245	1_to_1	identical gene model	0.99921	6;4;5;4;4;7;6;3;6	6;5;6;4;7;6;4;4;3	9	9	new_contig_added, diff_parts_same_contig										0	EFO_0003767	0.15992	0
Fibroblast	ENSG00000111358	GTF2H3	ENSG00000111358	ENSG00000111358	protein_coding	protein_coding	3.54278	3.44342	2.545	2.465	1	1	0.00362621	2.39098e-16	0.997667	0.997667	1_to_1	identical gene model		12;11;5;8;8;10;4;8;9;3;9;13;12;12	12;9;12;5;10;8;3;13;8;11;12;8;9;4	14	14	diff_parts_same_contig										0	EFO_0000764	0.59322	0
Fibroblast	ENSG00000111361	EIF2B1	ENSG00000111361	ENSG00000111361	protein_coding	protein_coding	101.502	99.876	99.98	98.6	1	1	0.00362624	2.39098e-16	0.467067	0.467046	1_to_1	identical gene model		9;4;6;5;7;4	9;7;6;5;4;4	6	6	diff_parts_same_contig						1	Leukoencephalopathy with vanishing white matter	3	known_molec_cause	0	MONDO_0011380	0.72253	0
Fibroblast	ENSG00000111364	DDX55	ENSG00000111364	ENSG00000111364	protein_coding	protein_coding	10.159	10.2332	9.45	9.46	1	1	0.00362612	2.39098e-16	0.905042	0.905041	1_to_1	identical gene model		14;10;3;6;13;8;7;4;11;3;5;8;3	11;5;14;3;8;13;7;10;6;8;4;3;3	13	13	new_contig_added, diff_parts_same_contig		GRC Housekeeping	GRC Housekeeping							0	EFO_0007988	0.21125	0
Fibroblast	ENSG00000111371	SLC38A1	ENSG00000111371	ENSG00000111371	protein_coding	protein_coding	42.0525	43.3237	35.18	36.17	1	1	0.00362407	2.39098e-16	0.496569	0.496569	1_to_1	identical gene model		17;18;2;17;2;16;12;5;5;17;15	17;18;16;17;17;15;2;12;5;5;2	11	11	diff_parts_same_contig										0	EFO_0004842	0.36634	0
Fibroblast	ENSG00000111404	RERGL	ENSG00000111404	ENSG00000111404	protein_coding	protein_coding	0.91	0.9	0.91	0.9	0	0			0.986111	0.986111	1_to_1	identical gene model		6;5;5;5;8	6;5;5;5;8	5	5	diff_parts_same_contig, new_contig_added										0	EFO_0004875	0.29769	0
Fibroblast	ENSG00000111405	ENDOU	ENSG00000111405	ENSG00000111405	protein_coding	protein_coding	0.204	0.2	0.17	0.16	0	0			0.954828	0.954828	1_to_1	identical gene model		9;10;8;3	9;10;8;3	4	4											0	EFO_0007937	0.16813	0
Fibroblast	ENSG00000111412	SPRING1	ENSG00000111412	ENSG00000111412	protein_coding	protein_coding	15.7124	16.1617	15.56	15.6	1	1	0.00362413	2.39098e-16	0.575575	0.575575	1_to_1	identical gene model		5;2;4;2	5;4;2;2	4	4											0	EFO_0007660	0.40524	0
Fibroblast	ENSG00000111424	VDR	ENSG00000111424	ENSG00000111424	protein_coding	protein_coding	7.47304	7.65	7.295	7.27	1	1	0.00362576	2.39098e-16	0.996596	0.996596	1_to_1	identical gene model		8;10;7;9;6;10;4;10	10;10;8;10;9;7;4;6	8	8	new_contig_added, diff_parts_same_contig						1	Rickets, vitamin D-resistant, type IIA	3	known_molec_cause	1	Orphanet_93160	0.82583	0
Fibroblast	ENSG00000111432	FZD10	ENSG00000111432	ENSG00000111432	protein_coding	protein_coding					0	0			1	1	1_to_1	identical gene model		1;1	1;1	2	2											0	EFO_0007825	0.33511	0
Fibroblast	ENSG00000111445	RFC5	ENSG00000111445	ENSG00000111445	protein_coding	protein_coding	5.47867	5.54194	4.25	4.34	1	1	0.00362638	2.39098e-16	0.953205	0.953205	1_to_1	identical gene model		12;6;6;11;3;6;5;7;6	6;7;11;6;6;12;5;3;6	9	9											0	EFO_0000304	0.28351	0
Fibroblast	ENSG00000111450	STX2	ENSG00000111450	ENSG00000111450	protein_coding	protein_coding	14.1829	14.1383	12.715	13.385	1	1	0.0036261	2.39098e-16	0.98158	0.98158	1_to_1	identical gene model		10;8;11;3	10;11;3;8	4	4											0	EFO_0004629	0.38628	0
Fibroblast	ENSG00000111452	ADGRD1	ENSG00000111452	ENSG00000111452	protein_coding	protein_coding	5.45565	5.46703	3.65	3.63	1	1	0.00362481	2.39098e-16	0.971032	0.971032	1_to_1	identical gene model		25;8;17;13;26;4;4;4;6;5;3;7;12;4;6;6	25;5;4;7;26;3;4;6;6;17;13;8;12;4;4;6	16	16	diff_parts_same_contig										0	EFO_0004980	0.44036	0
Fibroblast	ENSG00000111481	COPZ1	ENSG00000111481	ENSG00000111481	protein_coding	protein_coding	294.14	286.957	292.84	290.05	1	1	0.00362676	2.39098e-16	0.839087	0.839086	1_to_1	identical gene model		9;8;4;8;9;9;7;7;8;5;6;8;8;10;8;6;3;8	6;4;3;9;9;8;10;8;7;8;6;8;8;7;8;8;9;5	18	18	diff_parts_same_contig										0	EFO_0004309	0.33163	0
Fibroblast	ENSG00000111490	TBC1D30	ENSG00000111490	ENSG00000111490	protein_coding	protein_coding	1.3632	1.3584	1.03	1.03	1	1	0.00362621	2.39098e-16	0.91539	0.91539	1_to_1	identical gene model		3;4;7;12;13;4;13;14	14;3;13;4;13;12;4;7	8	8	new_contig_added, diff_parts_same_contig										0	EFO_0007010	0.31271	0
Fibroblast	ENSG00000111530	CAND1	ENSG00000111530	ENSG00000111530	protein_coding	protein_coding	7.68444	7.92169	5.05	5.43	1	1	0.00362435	2.39098e-16	0.928205	0.928206	1_to_1	identical gene model		3;2;3;10;3;2;9;15	15;2;2;3;3;3;10;9	8	8											0	EFO_0004696	0.3854	0
Fibroblast	ENSG00000111536	IL26	ENSG00000111536	ENSG00000111536	protein_coding	protein_coding	3.40571	3.39143	1.55	1.55	0	0			0	0	1_to_1	identical gene model		5	5	1	1											0	EFO_0008377	0.15716	0
Fibroblast	ENSG00000111537	IFNG	ENSG00000111537	ENSG00000111537	protein_coding	protein_coding					0	0					1_to_1	identical gene model		4	4	1	1							1	?Immunodeficiency 69, mycobacteriosis;{AIDS, rapid progression to};{Aplastic anemia};{Hepatitis C virus, response to therapy of};{TSC2 angiomyolipomas, renal, modifier of};{Tuberculosis, protection against}	3;3;3;3;3;3	known_molec_cause;known_molec_cause;known_molec_cause;known_molec_cause;known_molec_cause;known_molec_cause	0	MONDO_0033541	0.45902	0
Fibroblast	ENSG00000111540	RAB5B	ENSG00000111540	ENSG00000111540	protein_coding	protein_coding	6.35063	6.55677	5.09	5.65	1	1	0.00362676	2.39098e-16	0.993223	0.993223	1_to_1	identical gene model		6;5;3;5;2;5;4;2;5;6;4	6;5;6;3;5;4;5;5;4;2;2	11	11											0	EFO_0004705	0.22722	0
Fibroblast	ENSG00000111554	MDM1	ENSG00000111554	ENSG00000111554	protein_coding	protein_coding	2.26925	2.38091	1.93	1.94	1	1	0.0036262	2.39098e-16	0.972165	0.972165	1_to_1	identical gene model		14;4;3;14;3;5;2;3;2;13;4;2;6;5;2	4;14;13;2;14;5;2;3;2;4;6;3;3;5;2	15	15											0	EFO_0010750	0.28152	0
Fibroblast	ENSG00000111581	NUP107	ENSG00000111581	ENSG00000111581	protein_coding	protein_coding	2.32246	2.52825	0.98	0.99	1	1	0.00362621	2.39098e-16	0.989094	0.989093	1_to_1	identical gene model		28;26;2;7;25;8;3;6;9;2;28;3;3	26;3;28;7;8;25;28;6;3;2;3;9;2	13	13							1	?Ovarian dysgenesis 6;Galloway-Mowat syndrome 7;Nephrotic syndrome, type 11	3;3;3	known_molec_cause;known_molec_cause;known_molec_cause	0	Orphanet_656	0.71606	0
Fibroblast	ENSG00000111596	CNOT2	ENSG00000111596	ENSG00000111596	protein_coding	protein_coding	7.1841	7.54413	6.79	7.27	1	1	0.00362623	2.39098e-16	0.996077	0.996077	1_to_1	identical gene model		16;17;7;4;5;4;5;5;17;5;5;5;2;4;2;3;5;2;5;6;5;5;9;7;17;3;16;6;2;5;7;6;3;5;4;16;7;4;8;6;10;5;4	16;4;17;7;9;6;6;4;5;17;16;10;5;4;8;4;2;5;5;17;6;16;5;5;7;5;4;2;4;5;5;7;5;6;3;7;5;5;2;5;3;3;2	43	43							1	Intellectual developmental disorder with nasal speech, dysmorphic facies, and variable skeletal anomalies	3	known_molec_cause	0	EFO_0010630	0.49893	0
Fibroblast	ENSG00000111602	TIMELESS	ENSG00000111602	ENSG00000111602	protein_coding	protein_coding	3.32933	3.41226	2.325	2.58	1	1	0.00362656	2.39098e-16	0.975177	0.975177	1_to_1	identical gene model		29;3;29;2;13	29;29;13;3;2	5	5											0	EFO_0000304	0.25146	0
Fibroblast	ENSG00000111605	CPSF6	ENSG00000111605	ENSG00000111605	protein_coding	protein_coding	3.84034	3.91067	3.85	3.86	1	1	0.00362416	2.39098e-16	0.97869	0.978689	1_to_1	identical gene model		11;10;10;4;4;4;4;12	10;4;10;12;11;4;4;4	8	8											0	EFO_0000311	0.57261	0
Fibroblast	ENSG00000111615	KRR1	ENSG00000111615	ENSG00000111615	protein_coding	protein_coding	10.3675	10.8134	9.28	10.06	1	1	0.00362593	2.39098e-16	0.715048	0.715048	1_to_1	identical gene model		10;9;4;3;4	10;9;4;4;3	5	5					High Signal Region						0	EFO_0000660	0.24359	0
Fibroblast	ENSG00000111639	MRPL51	ENSG00000111639	ENSG00000111639	protein_coding	protein_coding	335.946	330.988	328	325.24	1	1	0.00370144	2.39098e-16	0.878288	0.87829	1_to_1	identical gene model		3;3;2;3;3;2;3	3;3;3;2;2;3;3	7	7											0	HP_0003418	0.082258	0
Fibroblast	ENSG00000111640	GAPDH	ENSG00000111640	ENSG00000111640	protein_coding	protein_coding	238.115	234.004	191.13	189.88	1	1	0.00367437	2.39098e-16	0.998469	0.998469	1_to_1	identical gene model		9;9;8;8;9;4;7;8;8;2;7	2;9;9;8;9;8;8;7;4;8;7	11	11											0	EFO_0004305	0.15194	0
Fibroblast	ENSG00000111641	NOP2	ENSG00000111641	ENSG00000111641	protein_coding	protein_coding	7.13638	7.42317	7.365	7.445	1	1	0.00362621	2.39098e-16	0.997508	0.997508	1_to_1	identical gene model		16;17;16;2;6;6;15;2;6;3;4;16;6;8;5;7;3;17;5;4;2;16;17	15;17;16;17;16;16;17;6;3;16;6;2;5;7;8;2;6;6;5;4;4;3;2	23	23	diff_parts_same_contig										0	EFO_0000519	0.18479	0
Fibroblast	ENSG00000111642	CHD4	ENSG00000111642	ENSG00000111642	protein_coding	protein_coding	11.8152	11.9646	8.07	8.82	1	1	0.00362638	2.39098e-16	0.999651	0.999651	1_to_1	identical gene model		40;3;2;4;5;40;39;3;4;8;39;16;2;40;6;38;4;41;7;17;31;14;2;41;32;26;20;10;34;40;40;38;2;8;2;40;2;7;5;3;39;13;31;15;33;6;2;40;8;2;7;2;28;15	40;40;39;40;8;40;16;2;2;7;41;31;15;40;38;41;10;15;40;39;13;38;39;26;7;6;28;2;33;14;17;40;8;4;7;6;2;3;34;32;31;20;5;2;5;4;3;8;3;4;2;2;2;2	54	54	new_contig_added, diff_parts_same_contig						1	Sifrim-Hitz-Weiss syndrome	3	known_molec_cause	0	MONDO_0014946	0.76631	1			yes
Fibroblast	ENSG00000111644	ACRBP	ENSG00000111644	ENSG00000111644	protein_coding	protein_coding	0.789333	0.77875	0.62	0.63	0	0			0.907732	0.907732	1_to_1	identical gene model		10;10;4;5;2;2;5;4;5	10;2;10;5;5;4;4;5;2	9	9	diff_parts_same_contig										0	EFO_0003833	0.18479	0
Fibroblast	ENSG00000111647	BLTP3B	ENSG00000111647	ENSG00000111647	protein_coding	protein_coding	2.20885	2.24254	1.93	1.93	1	1	0.00362621	2.39098e-16	0.976891	0.976891	1_to_1	identical gene model		21;13;15;4;2;5;4;5;6;4	4;21;15;2;13;5;6;5;4;4	10	10											0	EFO_0007874	0.32635	0
Fibroblast	ENSG00000111652	COPS7A	ENSG00000111652	ENSG00000111652	protein_coding	protein_coding	11.9284	12.1916	10.745	10.89	1	1	0.00362609	2.39098e-16	0.998776	0.998776	1_to_1	identical gene model		8;7;8;7;4;5;7;7;6;8;4;5;5;3;8;4;6;7;3;5;6;7	7;7;5;8;8;8;4;7;4;5;7;7;5;7;4;6;5;8;6;6;3;3	22	22	diff_parts_same_contig										0	EFO_0000571	0.18479	0
Fibroblast	ENSG00000111653	ING4	ENSG00000111653	ENSG00000111653	protein_coding	protein_coding	8.56097	8.46281	8.77	8.75	1	1	0.00362622	2.39098e-16	0.993118	0.993118	1_to_1	identical gene model		8;8;8;7;7;7;8;7;7;6;7;6;5;6;9;2;5;7	8;7;8;8;6;5;6;7;6;9;8;7;7;7;7;7;5;2	18	18	diff_parts_same_contig										0	EFO_0000304	0.2242	0
Fibroblast	ENSG00000111664	GNB3	ENSG00000111664	ENSG00000111664	protein_coding	protein_coding	4.45511	4.55936	2.5	2.75	1	1	0.00362621	2.39098e-16	0.945205	0.945205	1_to_1	identical gene model		10;10;8;7;9;8;8;2;2;5	9;5;8;8;10;10;7;2;8;2	10	10	diff_parts_same_contig		Variation, Clone Problem	Variation, Clone Problem			1	Night blindness, congenital stationary, type 1H;{Hypertension, essential, susceptibility to}	3;3	known_molec_cause;known_molec_cause	0	Orphanet_215	0.59543	0
Fibroblast	ENSG00000111665	CDCA3	ENSG00000111665	ENSG00000111665	protein_coding	protein_coding	10.656	10.6034	5.31	5.425	1	1	0.0036266	2.39098e-16	0.983085	0.983085	1_to_1	identical gene model		6;5;3;5;4;4;6;5;2;4;3;2	5;2;3;6;6;5;4;2;5;4;4;3	12	12	new_contig_added, diff_parts_same_contig		Variation, Clone Problem	Variation, Clone Problem							0	HP_0000539	0.18022	0
Fibroblast	ENSG00000111666	CHPT1	ENSG00000111666	ENSG00000111666	protein_coding	protein_coding	4.08742	4.17078	3.535	3.645	1	1	0.00362618	2.39098e-16	0.984794	0.984794	1_to_1	identical gene model		9;2;3;9;8;6;3;9;5;10	6;9;8;9;10;2;9;5;3;3	10	10	diff_parts_same_contig										0	EFO_0007937	0.26673	0
Fibroblast	ENSG00000111667	USP5	ENSG00000111667	ENSG00000111667	protein_coding	protein_coding	5.23948	5.51967	4.335	4.37	1	1	0.00362621	2.39098e-16	0.995521	0.995521	1_to_1	identical gene model		20;20;3;14;6;5;5	20;20;5;3;14;6;5	7	7	new_contig_added, diff_parts_same_contig		Variation, Clone Problem	Variation, Clone Problem							0	EFO_0000304	0.22578	0
Fibroblast	ENSG00000111669	TPI1	ENSG00000111669	ENSG00000111669	protein_coding	protein_coding	32.7306	32.2678	27.265	26.42	1	1	0.00362585	2.39098e-16	0.999476	0.999476	1_to_1	identical gene model		7;7;4;2;2;7;6;4;7;7	7;7;7;7;7;6;4;4;2;2	10	10	diff_parts_same_contig		Variation, Clone Problem	Variation, Clone Problem			1	Hemolytic anemia due to triosephosphate isomerase deficiency	3	known_molec_cause	0	Orphanet_868	0.74076	0
Fibroblast	ENSG00000111670	GNPTAB	ENSG00000111670	ENSG00000111670	protein_coding	protein_coding	40.3122	40.8942	37.65	37.75	1	1	0.0036262	2.39098e-16	0.283866	0.283866	1_to_1	identical gene model		21;3;2;3;5;11;3;4;2;3;4	21;5;4;3;2;11;3;3;4;3;2	11	11							1	Mucolipidosis II alpha/beta;Mucolipidosis III alpha/beta	3;3	known_molec_cause;known_molec_cause	1	Orphanet_577	0.8334	0
Fibroblast	ENSG00000111671	SPSB2	ENSG00000111671	ENSG00000111671	protein_coding	protein_coding	2.93254	2.97607	2.93	2.93	1	1	0.0036262	2.39098e-16	0.978711	0.978711	1_to_1	identical gene model		4;4;2;3;3	3;3;2;4;4	5	5	diff_parts_same_contig		Variation, Clone Problem	Variation, Clone Problem							0	EFO_0000349	0.18479	0
Fibroblast	ENSG00000111674	ENO2	ENSG00000111674	ENSG00000111674	protein_coding	protein_coding	8.65923	9.37556	5.27	5.43	1	1	0.00362606	2.39098e-16	0.995776	0.995776	1_to_1	identical gene model		12;2;3;5;11;4;6;3;10;5;12;5;3;10	6;12;3;4;12;10;5;5;10;11;2;5;3;3	14	14	new_contig_added, diff_parts_same_contig		Variation, Clone Problem	Variation, Clone Problem							0	EFO_0004528	0.13309	0
Fibroblast	ENSG00000111676	ATN1	ENSG00000111676	ENSG00000111676	protein_coding	protein_coding	4.91373	5.12967	4.48	4.46	1	1	0.00362514	2.39098e-16	0.993408	0.993408	1_to_1	identical gene model		10;10;3;2	10;10;2;3	4	4	diff_parts_same_contig		Variation, Clone Problem	Variation, Clone Problem			1	Congenital hypotonia, epilepsy, developmental delay, and digital anomalies;Dentatorubral-pallidoluysian atrophy	3;3	known_molec_cause;known_molec_cause	0	MONDO_0032781	0.67967	0
Fibroblast	ENSG00000111678	C12orf57	ENSG00000111678	ENSG00000111678	protein_coding	protein_coding	293.306	283.875	278.07	276.2	1	1	0.00370836	6.45493e-16	0.952617	0.952618	1_to_1	identical gene model		3;3;3;3;3;2;4	3;3;4;2;3;3;3	7	7	diff_parts_same_contig		Variation, Clone Problem	Variation, Clone Problem			1	Temtamy syndrome	3	known_molec_cause	0	Orphanet_1777	0.79617	0
Fibroblast	ENSG00000111679	PTPN6	ENSG00000111679	ENSG00000111679	protein_coding	protein_coding	0.759	0.704545	0.705	0.7	0	0			0.84009	0.84009	1_to_1	identical gene model		16;16;15;16;4;4;6;3;6;5;5;6;5;4;6;4;4;3;5;4;3;2;6	4;5;16;3;4;5;5;16;2;16;15;4;6;4;3;6;4;4;6;5;6;3;6	23	23	diff_parts_same_contig		Variation, Clone Problem	Variation, Clone Problem							0	EFO_0000403	0.39457	1			yes
Fibroblast	ENSG00000111684	LPCAT3	ENSG00000111684	ENSG00000111684	protein_coding	protein_coding	7.7477	8.21508	8.07	8.17	1	1	-0.00524432	0.0403675	0.963468	0.963239	1_to_1	exon_length_diff	0.998877	13;7;11;8;2;2;5;2;3;8;9;3;3	13;11;7;8;9;8;2;2;3;3;2;3;5	13	13	diff_parts_same_contig, new_contig_added		Variation, Clone Problem								0	EFO_0004842	0.24386	0
Fibroblast	ENSG00000111696	NT5DC3	ENSG00000111696	ENSG00000111696	protein_coding	protein_coding	4.98079	5.05831	4.33	4.42	1	1	0.003626	2.39098e-16	0.143582	0.143582	1_to_1	identical gene model		14;8;5;3;2	5;14;8;2;3	5	5											0	EFO_0005213	0.27596	0
Fibroblast	ENSG00000111700	SLCO1B3	ENSG00000111700	ENSG00000111700	protein_coding	protein_coding					0	0					1_to_1	identical gene model		14;16;8;10;4	8;16;14;4;10	5	5							1	Hyperbilirubinemia, Rotor type, digenic	3	known_molec_cause	0	EFO_0004570	0.71445	0
Fibroblast	ENSG00000111701	APOBEC1	ENSG00000111701	ENSG00000111701	protein_coding	protein_coding					0	0					1_to_1	identical gene model		5;4	5;4	2	2	diff_parts_same_contig										0	EFO_0004612	0.24505	0
Fibroblast	ENSG00000111704	NANOG	ENSG00000111704	ENSG00000111704	protein_coding	protein_coding	0.16	0.16	0.15	0.15	0	0			0.5	0.5	1_to_1	identical gene model		4;4;2;6	6;4;2;4	4	4	diff_parts_same_contig										0	EFO_0000181	0.2117	0
Fibroblast	ENSG00000111707	SUDS3	ENSG00000111707	ENSG00000111707	protein_coding	protein_coding	30.7276	30.9989	29.63	29.48	1	1	0.00362438	2.39098e-16	0.134692	0.134692	1_to_1	identical gene model		3;4;4;12	12;4;4;3	4	4											0	EFO_0007660	0.33958	0
Fibroblast	ENSG00000111711	GOLT1B	ENSG00000111711	ENSG00000111711	protein_coding	protein_coding	36.0121	35.6695	32.1	31.73	1	1	0.00362472	2.39098e-16	0.81786	0.81786	1_to_1	identical gene model		5;3;6;7;6;4;6;4;2;3	3;5;4;6;2;4;7;6;3;6	10	10											0	EFO_0004309	0.080764	0
Fibroblast	ENSG00000111713	GYS2	ENSG00000111713	ENSG00000111713	protein_coding	protein_coding					0	0			1	1	1_to_1	identical gene model		16	16	1	1							1	Glycogen storage disease 0, liver	3	known_molec_cause	0	Orphanet_2089	0.78388	0
Fibroblast	ENSG00000111716	LDHB	ENSG00000111716	ENSG00000111716	protein_coding	protein_coding	23.1722	22.8572	22.98	22.47	1	1	0.00362632	2.39098e-16	0.998843	0.998843	1_to_1	identical gene model		8;6;8;5;3;3;4;5;2;2;8	8;8;3;2;6;3;5;5;2;4	11	10	new_contig_added, diff_parts_same_contig						1	[Lactate dehydrogenase-B deficiency]	3	known_molec_cause	0	Orphanet_284435	0.67742	0
Fibroblast	ENSG00000111725	PRKAB1	ENSG00000111725	ENSG00000111725	protein_coding	protein_coding	2.77983	2.92871	2.09	2.32	1	1	0.0036262	2.39098e-16	0.987103	0.987103	1_to_1	identical gene model		7;1;3;2;7;8;2;5;4;2	8;7;3;2;7;5;4;2;2;1	10	10	diff_parts_same_contig										0	EFO_0005090	0.33661	0
Fibroblast	ENSG00000111726	CMAS	ENSG00000111726	ENSG00000111726	protein_coding	protein_coding	8.19286	8.10431	8.33	8.31	1	1	0.00362628	2.39098e-16	0.947292	0.947292	1_to_1	identical gene model		8;7;5;3;4	8;7;5;4;3	5	5											0	EFO_1000044	0.20962	0
Fibroblast	ENSG00000111727	HCFC2	ENSG00000111727	ENSG00000111727	protein_coding	protein_coding	5.73079	5.92862	5.51	5.56	1	1	0.0036262	2.39098e-16	0.841789	0.841789	1_to_1	identical gene model		15;14;3;8;4;3	15;14;4;3;8;3	6	6	new_contig_added, diff_parts_same_contig										0	EFO_0004462	0.25929	0
Fibroblast	ENSG00000111728	ST8SIA1	ENSG00000111728	ENSG00000111728	protein_coding	protein_coding	0.614848	0.591714	0.46	0.43	1	1	0.0036262	2.39098e-16	0.908513	0.908513	1_to_1	identical gene model		4;2;5;3;3;4;4;2;2;5;4;6;3;4;5	6;5;5;4;4;3;5;2;4;3;4;2	15	12											0	EFO_0006527	0.31355	0
Fibroblast	ENSG00000111729	CLEC4A	ENSG00000111729	ENSG00000111729	protein_coding	protein_coding	1.156	1.144	0.66	0.66	0	0			0.986295	0.986295	1_to_1	identical gene model		6;4;5;5;4	6;4;5;5;4	5	5	diff_parts_same_contig										0	EFO_0009336	0.25318	0
Fibroblast	ENSG00000111731	C2CD5	ENSG00000111731	ENSG00000111731	protein_coding	protein_coding	10.4295	10.5755	9.25	9.65	1	1	0.00362615	2.39098e-16	0.771832	0.771832	1_to_1	identical gene model		25;27;27;2;7;28;7;9;4;5;16;26;7;2;5;3;2;28	25;27;27;28;26;28;9;2;4;7;16;5;2;3;7;7;5;2	18	18											0	EFO_0004309	0.29891	0
Fibroblast	ENSG00000111732	AICDA	ENSG00000111732	ENSG00000111732	protein_coding	protein_coding	0.224167	0.2208	0.155	0.15	1	1	0.00362621	2.39098e-16	0.249309	0.249309	1_to_1	identical gene model		5;5;3;2;4;4	5;3;5;2;4;4	6	6							1	Immunodeficiency with hyper-IgM, type 2	3	known_molec_cause	0	Orphanet_101089	0.77335	0
Fibroblast	ENSG00000111737	RAB35	ENSG00000111737	ENSG00000111737	protein_coding	protein_coding	71.3419	70.2695	71.13	70.42	1	1	0.00362567	2.39098e-16	0.604247	0.604242	1_to_1	identical gene model		6;5;6;4;4;7	6;7;5;6;4;4	6	6	diff_parts_same_contig										0	MONDO_0011060	0.11507	0
Fibroblast	ENSG00000111752	PHC1	ENSG00000111752	ENSG00000111752	protein_coding	protein_coding	3.50463	3.60488	2.92	2.98	1	1	0.0036262	2.39098e-16	0.998582	0.998582	1_to_1	identical gene model		14;10;5;4;6;6;4;18;3;4;3;16;6;15	6;15;16;10;14;6;6;18;4;3;4;4;5;3	14	14							1	?Microcephaly 11, primary, autosomal recessive	3	known_molec_cause	0	Orphanet_2512	0.49072	0
Fibroblast	ENSG00000111775	COX6A1	ENSG00000111775	ENSG00000111775	protein_coding	protein_coding	1427.98	1405.63	1404.04	1394.33	1	1	0.00364317	2.39098e-16	0.592784	0.592787	1_to_1	identical gene model		3;1;2	2;3;1	3	3							1	Charcot-Marie-Tooth disease, recessive intermediate D	3	known_molec_cause	0	Orphanet_268337	0.66116	0
Fibroblast	ENSG00000111780		ENSG00000111780	ENSG00000111780	protein_coding	protein_coding	1.32556	1.32111	1.08	1.08	0	0			0.99513	0.99513	1_to_1	identical gene model		5	5	1	1											0	MONDO_0030008	0.33262	0
Fibroblast	ENSG00000111783	RFX4	ENSG00000111783	ENSG00000111783	protein_coding	protein_coding	0.18	0.18	0.18	0.18	0	0			0.333333	0.333333	1_to_1	identical gene model		14;18;18;15;11;9;5;6;7;3;4;5	18;5;6;9;18;11;15;3;7;14;4;5	12	12	new_contig_added, diff_parts_same_contig										0	EFO_0008328	0.42634	0
Fibroblast	ENSG00000111785	RIC8B	ENSG00000111785	ENSG00000111785	protein_coding	protein_coding	2.77403	2.94125	2.65	2.64	1	1	0.0036265	2.39098e-16	0.940759	0.940759	1_to_1	identical gene model		12;10;9;13;9;12;3;7;3;4;2;2	4;9;7;12;10;3;2;13;9;12;3;2	12	12	new_contig_added, diff_parts_same_contig										0	EFO_0004530	0.34999	0
Fibroblast	ENSG00000111786	SRSF9	ENSG00000111786	ENSG00000111786	protein_coding	protein_coding	159.054	157.415	174.3	168.03	1	1	0.00362399	2.39098e-16	0.89005	0.890042	1_to_1	identical gene model		4;2;1;2;3;5	4;1;2;5;3;2	6	6											0	EFO_0004995	0.3555	0
Fibroblast	ENSG00000111788		ENSG00000111788	ENSG00000111788	unprocessed_pseudogene	unprocessed_pseudogene	2.07278	2.10518	1.345	1.35	1	1	0.00362637	2.39098e-16	0.374643	0.374643	1_to_1	identical gene model		29	29	1	1														0
Fibroblast	ENSG00000111790	FGFR1OP2	ENSG00000111790	ENSG00000111790	protein_coding	protein_coding	32.7522	32.1158	30.4	29.27	1	1	0.00362738	2.39098e-16	0.864271	0.864264	1_to_1	identical gene model		7;6;4;2;4;5	7;4;4;5;6;2	6	6											0	EFO_0000311	0.57378	0
Fibroblast	ENSG00000111796	KLRB1	ENSG00000111796	ENSG00000111796	protein_coding	protein_coding	2.73	2.705	2.73	2.705	0	0			0	0	1_to_1	identical gene model		6	6	1	1	diff_parts_same_contig										0	EFO_0007937	0.27474	0
Fibroblast	ENSG00000111799	COL12A1	ENSG00000111799	ENSG00000111799	protein_coding	protein_coding	82.7703	84.5945	79.92	79.75	1	1	0.00363129	2.41141e-16	0.994914	0.994914	1_to_1	identical gene model		66;51;63;15;22;3;65;5;6;8;67	66;22;67;51;63;65;8;6;15;3;5	11	11	new_contig_added, diff_parts_same_contig		GRC Housekeeping	GRC Housekeeping			1	?Ullrich congenital muscular dystrophy 2;Bethlem myopathy 2	3;3	known_molec_cause;known_molec_cause	0	MONDO_0034022	0.78904	0
Fibroblast	ENSG00000111801	BTN3A3	ENSG00000111801	ENSG00000111801	protein_coding	protein_coding	4.39981	4.52444	3.765	4.015	1	1	0.00362619	2.39098e-16	0.98624	0.98624	1_to_1	identical gene model		11;10;2;4;3;2;7;5;7;4;3;6;4;5;3	5;4;4;10;3;3;5;11;7;2;6;4;7;2;3	15	15	diff_parts_same_contig										0	MONDO_0005147	0.24819	0
Fibroblast	ENSG00000111802	TDP2	ENSG00000111802	ENSG00000111802	protein_coding	protein_coding	9.14911	9.38448	9.4	9.535	1	1	0.00362587	2.39098e-16	0.941757	0.941757	1_to_1	identical gene model		6;7;3;4;2	6;7;4;3;2	5	5							1	Spinocerebellar ataxia, autosomal recessive 23	3	known_molec_cause	0	Orphanet_404493	0.63019	0
Fibroblast	ENSG00000111816	FRK	ENSG00000111816	ENSG00000111816	protein_coding	protein_coding	0.350667	0.351702	0.29	0.29	1	1	0.00362616	2.39098e-16	0	0	1_to_1	identical gene model		8	8	1	1	diff_parts_same_contig										0	EFO_0000339	0.58235	0
Fibroblast	ENSG00000111817	DSE	ENSG00000111817	ENSG00000111817	protein_coding	protein_coding	2.72339	2.8225	2.225	2.28	1	1	0.00362623	2.39098e-16	0.997257	0.997257	1_to_1	identical gene model		7;5;4;2;5;6;4;3;2;2;5;4;6;3;2;4;4;5	4;5;2;4;2;3;4;6;5;5;4;2;7;6;4;5;3;2	18	18	diff_parts_same_contig, new_contig_added						1	Ehlers-Danlos syndrome, musculocontractural type 2	3	known_molec_cause	0	MONDO_0011142	0.59591	0
Fibroblast	ENSG00000111832	RWDD1	ENSG00000111832	ENSG00000111832	protein_coding	protein_coding	25.2268	25.1271	26.06	25.86	1	1	0.00362338	2.39098e-16	0.926035	0.926034	1_to_1	identical gene model		7;7;4;8;4;6	7;8;7;4;6;4	6	6											0	EFO_0005192	0.25118	0
Fibroblast	ENSG00000111834	RSPH4A	ENSG00000111834	ENSG00000111834	protein_coding	protein_coding	0.21	0.198	0.215	0.15	0	0			0.970549	0.970549	1_to_1	identical gene model		6;5;5	6;5;5	3	3	diff_parts_same_contig						1	Ciliary dyskinesia, primary, 11	3	known_molec_cause	0	Orphanet_244	0.78174	0
Fibroblast	ENSG00000111837	MAK	ENSG00000111837	ENSG00000111837	protein_coding	protein_coding					0	0			1	1	1_to_1	identical gene model		14;15;14;13;15;15;12	14;15;14;13;12;15;15	7	7	diff_parts_same_contig						1	Retinitis pigmentosa 62	3	known_molec_cause	0	Orphanet_791	0.77466	0
Fibroblast	ENSG00000111843	TMEM14C	ENSG00000111843	ENSG00000111843	protein_coding	protein_coding	117.349	117.563	131.33	130.65	1	1	0.00357695	8.40823e-15	0.929779	0.929777	1_to_1	identical gene model		6;4;5;4;6	6;6;4;5;4	5	5			Variation	Variation							0	EFO_0004527	0.22806	0
Fibroblast	ENSG00000111845	PAK1IP1	ENSG00000111845	ENSG00000111845	protein_coding	protein_coding	53.9727	54.3565	54.34	54.45	1	1	0.00362482	2.39098e-16	0	0	1_to_1	identical gene model		10	10	1	1			Variation	Variation			1	?Dyskeratosis congenita, autosomal dominant 6;?Dyskeratosis congenita, autosomal recessive 7	3;3	known_molec_cause;known_molec_cause	0	EFO_0000178	0.1659	0
Fibroblast	ENSG00000111846	GCNT2	ENSG00000111846	ENSG00000111846	protein_coding	protein_coding	0.15	0.15	0.15	0.15	0	0			0.8	0.8	1_to_1	identical gene model		3;3;3;5;5;2;2;4;3;4;2;4;4;4;3;5;2	5;4;4;3;5;4;5;3;4;2;3;4;2;3;2;2;3	17	17			Variation	Variation			1	Adult i phenotype without cataract;Cataract 13 with adult i phenotype;Muscular dystrophy-dystroglycanopathy (congenital with brain and eye anomalies), type A, 13;[Blood group, Ii]	3;3;3;3	known_molec_cause;known_molec_cause;known_molec_cause;known_molec_cause	0	MONDO_0007289	0.70058	0
Fibroblast	ENSG00000111850	SMIM8	ENSG00000111850	ENSG00000111850	protein_coding	protein_coding	1.15379	1.14217	1	1	1	1	0.00362621	2.39098e-16	0.951983	0.951983	1_to_1	identical gene model		3;2;6;4;8;4;3;1;4	4;4;3;8;3;6;4;1;2	9	9	new_contig_added, diff_parts_same_contig										0	EFO_0004627	0.16914	0
Fibroblast	ENSG00000111859	NEDD9	ENSG00000111859	ENSG00000111859	protein_coding	protein_coding	0.898704	0.950893	0.765	0.755	1	1	0.00362621	2.39098e-16	0.995291	0.995291	1_to_1	identical gene model		3;7;4;10;3;3;4;8;3;2;5;2;3;4;2;6	7;6;10;8;2;3;4;4;5;4;3;3;3;2;3;2	16	16							1	Albinism, oculocutaneous, type III;[Skin/hair/eye pigmentation, variation in, 11 (Melanesian blond hair)]	3;3	known_molec_cause;known_molec_cause	0	EFO_0001663	0.33118	0
Fibroblast	ENSG00000111860	CEP85L	ENSG00000111860	ENSG00000111860	protein_coding	protein_coding	0.868182	0.833333	0.26	0.34	0	0			0.997289	0.997289	1_to_1	identical gene model		6;14;13;8;6;9;4;2;3;3;2	13;14;9;6;8;6;3;2;3;4;2	11	11	diff_parts_same_contig, new_contig_added		Path Problem	Path Problem			1	Lissencephaly 10	3	known_molec_cause	0	MONDO_0030031	0.62816	0
Fibroblast	ENSG00000111863	ADTRP	ENSG00000111863	ENSG00000111863	protein_coding	protein_coding	0.585	0.6256	0.47	0.48	1	1	0.00362621	2.39098e-16	0.975932	0.975932	1_to_1	identical gene model		7;6;6;5;3;5;5;5;3;5	5;6;5;3;5;7;3;6;5;5	10	10											0	EFO_0007869	0.49429	0
Fibroblast	ENSG00000111875	ASF1A	ENSG00000111875	ENSG00000111875	protein_coding	protein_coding	25.6383	25.2366	26.17	25.88	1	1	0.00362517	2.39098e-16	0.213891	0.213891	1_to_1	identical gene model		4;2	4;2	2	2	diff_parts_same_contig, new_contig_added		Path Problem, Clone Problem	Path Problem, Clone Problem							0	EFO_0004584	0.35205	0
Fibroblast	ENSG00000111877	MCM9	ENSG00000111877	ENSG00000111877	protein_coding	protein_coding	2.44333	2.43	1.85	1.84	1	1	0.00362621	2.39098e-16	0.988102	0.988102	1_to_1	identical gene model		7;13;2;4;3;4;3;4;12	13;12;4;4;2;7;3;4;3	9	9	diff_parts_same_contig, new_contig_added		Path Problem, Clone Problem	Path Problem, Clone Problem			1	Ovarian dysgenesis 4	3	known_molec_cause	0	Orphanet_243	0.62011	0
Fibroblast	ENSG00000111879	FAM184A	ENSG00000111879	ENSG00000111879	protein_coding	protein_coding	0.75375	0.74875	0.255	0.255	0	0			0.944817	0.944817	1_to_1	identical gene model		18;17;5;16;3;19;3;2;3;6;16;8;8;19	18;6;3;19;17;19;3;2;16;8;5;16;8;3	14	14	diff_parts_same_contig		Path Problem, Clone Problem	Path Problem, Clone Problem							0	EFO_0007800	0.28913	0
Fibroblast	ENSG00000111880	RNGTT	ENSG00000111880	ENSG00000111880	protein_coding	protein_coding	10.5141	10.4543	10.6	10.42	1	1	0.00362589	2.39098e-16	0.397169	0.397169	1_to_1	identical gene model		15;16;12;14	16;15;14;12	4	4											0	EFO_0000764	0.50304	0
Fibroblast	ENSG00000111885	MAN1A1	ENSG00000111885	ENSG00000111885	protein_coding	protein_coding	52.7141	55.6928	45.82	46.71	1	1	0.00362496	2.39098e-16	0	0	1_to_1	identical gene model		13	13	1	1	new_contig_added				High Signal Region						0	EFO_0004747	0.35126	0
Fibroblast	ENSG00000111886	GABRR2	ENSG00000111886	ENSG00000111886	protein_coding	protein_coding	0.473191	0.464898	0.34	0.34	1	1	0.00362621	2.39098e-16	0.315174	0.315174	1_to_1	identical gene model		9;6;4	9;6;4	3	3											0	MONDO_0024622	0.25152	0
Fibroblast	ENSG00000111897	SERINC1	ENSG00000111897	ENSG00000111897	protein_coding	protein_coding	310.901	312.598	307.84	311.28	1	1	0.00362088	2.39098e-16	0	0	1_to_1	identical gene model		10	10	1	1	diff_parts_same_contig										0	EFO_0004587	0.31234	0
Fibroblast	ENSG00000111906	HDDC2	ENSG00000111906	ENSG00000111906	protein_coding	protein_coding	37.5165	37.3302	36.91	36.93	1	1	0.00314953	4.66137e-07	0.945397	0.94538	1_to_1	identical gene model		5;6;4;5;5;4;2;1;6;2	5;6;5;6;5;1;4;2;4;2	10	10											0	EFO_0004348	0.33995	0
Fibroblast	ENSG00000111907	TPD52L1	ENSG00000111907	ENSG00000111907	protein_coding	protein_coding	11.7261	11.6775	8.11	8.09	1	1	0.00362532	2.39098e-16	0.984241	0.984239	1_to_1	identical gene model		8;5;6;5;4;4;6;7;5;3;7;5;7;5;4;1;2	4;8;6;5;7;6;4;7;7;5;5;5;4;3;5;2;1	17	17											0	EFO_0004531;EFO_0009270	0.3271	0
Fibroblast	ENSG00000111911	HINT3	ENSG00000111911	ENSG00000111911	protein_coding	protein_coding	20.6817	20.7918	22.02	22.35	1	1	0.00362454	2.39098e-16	0	0	1_to_1	identical gene model		5	5	1	1											0	EFO_0004627	0.15715	0
Fibroblast	ENSG00000111912	NCOA7	ENSG00000111912	ENSG00000111912	protein_coding	protein_coding	1.01491	1.08407	0.54	0.56	1	1	0.0036262	2.39098e-16	0.984862	0.984862	1_to_1	identical gene model		15;17;16;6;3;3;5;6;5;4;2	17;6;4;16;15;3;3;2;5;6;5	11	11											0	EFO_0007986	0.47868	0
Fibroblast	ENSG00000111913	RIPOR2	ENSG00000111913	ENSG00000111913	protein_coding	protein_coding	0.440476	0.427273	0.23	0.21	1	1	0.00362621	2.39098e-16	0.999068	0.999068	1_to_1	identical gene model		23;14;4;2;14;22;14;3;23;14;22;15;14;14;4;14;4	23;23;22;22;4;14;14;14;14;14;14;14;2;15;4;4;3	17	17							1	?Deafness, autosomal recessive 104;Deafness, autosomal dominant 21	3;3	known_molec_cause;known_molec_cause	0	MONDO_0019588	0.4753	0
Fibroblast	ENSG00000111961	SASH1	ENSG00000111961	ENSG00000111961	protein_coding	protein_coding	36.6962	37.898	32.88	33.23	1	1	0.00360167	5.19582e-16	0.720856	0.720855	1_to_1	identical gene model		20;4;2;10;3;3;4;3;5;3;3	4;20;2;5;3;3;3;3;4;10;3	11	11							1	?Cancer, alopecia, pigment dyscrasia, onychodystrophy, and keratoderma;Dyschromatosis universalis hereditaria 1	3;3	known_molec_cause;known_molec_cause	0	Orphanet_241	0.74256	0
Fibroblast	ENSG00000111962	UST	ENSG00000111962	ENSG00000111962	protein_coding	protein_coding	34.8238	34.708	31.75	31.93	1	1	0.00359542	3.27667e-16	0.218358	0.218355	1_to_1	identical gene model		8;2;3	8;3;2	3	3	diff_parts_same_contig										0	EFO_0006336;EFO_0009282	0.4176	0
Fibroblast	ENSG00000111981	ULBP1	ENSG00000111981	ENSG00000111981	protein_coding	protein_coding	20.9316	21.0148	16.35	16.21	1	1	0.00362521	2.39098e-16	0.00133767	0.00133767	1_to_1	identical gene model		5	5	1	1											0	EFO_0004309	0.33842	0
Fibroblast	ENSG00000112029	FBXO5	ENSG00000112029	ENSG00000112029	protein_coding	protein_coding	3.36	3.46157	2.5	2.54	1	1	0.00362638	2.39098e-16	0.950993	0.950993	1_to_1	identical gene model		5;5;2	2;5;5	3	3	diff_parts_same_contig										0	EFO_0007989	0.27281	0
Fibroblast	ENSG00000112031	MTRF1L	ENSG00000112031	ENSG00000112031	protein_coding	protein_coding	1.48121	1.53083	0.985	1.065	1	1	0.00362621	2.39098e-16	0.9972	0.9972	1_to_1	identical gene model	0.999934	6;6;7;5;3;4;6;7;2;5;6	6;6;7;5;4;7;6;6;5;3;2	11	11	new_contig_added, diff_parts_same_contig										0	EFO_0008328	0.2003	0
Fibroblast	ENSG00000112033	PPARD	ENSG00000112033	ENSG00000112033	protein_coding	protein_coding	1.3075	1.29742	1.295	1.29	1	1	0.00362621	2.39098e-16	0.997567	0.997567	1_to_1	identical gene model		9;8;8;6;7	8;6;7;9;8	5	5	new_contig_added, diff_parts_same_contig		Variation, GRC Housekeeping	GRC Housekeeping							0	EFO_1001486	0.39751	0
Fibroblast	ENSG00000112038	OPRM1	ENSG00000112038	ENSG00000112038	protein_coding	protein_coding					0	0			1	1	1_to_1	identical gene model		4;4;4;4;4;4;3;6;4;4;4;5;4;3;4;3;4;2;4;5;3;3;4	3;6;4;4;4;4;3;3;4;5;3;4;4;4;4;4;5;4;4;4;4;2;3	23	23	new_contig_added, diff_parts_same_contig										0	EFO_0010702	0.67039	0
Fibroblast	ENSG00000112039	FANCE	ENSG00000112039	ENSG00000112039	protein_coding	protein_coding	5.67937	5.58154	5.39	5.35	1	1	0.00362674	2.39098e-16	0.791488	0.791488	1_to_1	identical gene model		10;11	10;11	2	2	diff_parts_same_contig		Variation, GRC Housekeeping	GRC Housekeeping			1	Fanconi anemia, complementation group E	3	known_molec_cause	1	MONDO_0010953	0.81838	1	Fanconi anaemia E	yes
Fibroblast	ENSG00000112041	TULP1	ENSG00000112041	ENSG00000112041	protein_coding	protein_coding					0	0			1	1	1_to_1	identical gene model		15;14;6;6;3;3;4;14	15;14;14;3;4;6;6;3	8	8	diff_parts_same_contig		Variation, GRC Housekeeping	GRC Housekeeping			1	Leber congenital amaurosis 15;Retinitis pigmentosa 14	3;3	known_molec_cause;known_molec_cause	0	Orphanet_791	0.79998	0
Fibroblast	ENSG00000112053	SLC26A8	ENSG00000112053	ENSG00000112053	protein_coding	protein_coding	0.19	0.18	0.19	0.18	0	0			0.994792	0.994792	1_to_1	identical gene model		20;18;10;10;6;4;13;20	20;10;18;20;10;13;6;4	8	8			Variation, GRC Housekeeping	GRC Housekeeping			1	Spermatogenic failure 3	3	known_molec_cause	0	Orphanet_276234	0.66364	0
Fibroblast	ENSG00000112062	MAPK14	ENSG00000112062	ENSG00000112062	protein_coding	protein_coding	3.15614	3.23	1.865	1.855	1	1	0.0036262	2.39098e-16	0.996958	0.996958	1_to_1	identical gene model		12;12;11;13;8;11;2;9;9;7	7;12;13;12;11;9;9;11;8;2	10	10			Variation, GRC Housekeeping	GRC Housekeeping			1	Oguchi disease-2	3	known_molec_cause	0	EFO_0000407	0.2875	0
Fibroblast	ENSG00000112077	RHAG	ENSG00000112077	ENSG00000112077	protein_coding	protein_coding					0	0					1_to_1	identical gene model		11;10;9;6;10;3;9;9	10;10;9;11;9;9;3;6	8	8			Variation, GRC Housekeeping	GRC Housekeeping			1	Anemia, hemolytic, Rh-null, regulator type;Menkes disease;Occipital horn syndrome;Overhydrated hereditary stomatocytosis;Spinal muscular atrophy, distal, X-linked 3	3;3;3;3;3	known_molec_cause;known_molec_cause;known_molec_cause;known_molec_cause;known_molec_cause	0	MONDO_0019107	0.76177	0
Fibroblast	ENSG00000112078	KCTD20	ENSG00000112078	ENSG00000112078	protein_coding	protein_coding	8.24932	8.26475	6.34	6.4	1	1	0.0036239	2.39098e-16	0.98851	0.98851	1_to_1	identical gene model		7;8;2;5;5;4;6;4;4;7	7;8;4;2;4;4;6;5;7;5	10	10	diff_parts_same_contig, new_contig_added		Variation, GRC Housekeeping	GRC Housekeeping							0	EFO_0004584	0.39074	0
Fibroblast	ENSG00000112079	STK38	ENSG00000112079	ENSG00000112079	protein_coding	protein_coding	158.722	157.436	155.06	154.32	1	1	0.00365217	2.39098e-16	0	0	1_to_1	identical gene model		14	14	1	1	diff_parts_same_contig, new_contig_added		Variation, GRC Housekeeping	GRC Housekeeping							0	EFO_0004584	0.3805	0
Fibroblast	ENSG00000112081	SRSF3	ENSG00000112081	ENSG00000112081	protein_coding	protein_coding	36.5043	36.0165	35.48	34.12	1	1	0.00362605	2.39098e-16	0.962639	0.962639	1_to_1	identical gene model		4;6;7;5;1;2;3;6	5;6;2;4;7;6;3;1	8	8	diff_parts_same_contig		Variation, GRC Housekeeping	GRC Housekeeping							0	EFO_0008550;MONDO_0003193;MONDO_0018531;EFO_0005540	0.36958	1			yes
Fibroblast	ENSG00000112096		ENSG00000112096	ENSG00000112096	protein_coding	protein_coding	15.0053	15.3321	11.38	11.505	1	1	0.003626	2.39098e-16	0.995627	0.995627	1_to_1	identical gene model		4;5;6;3;4;2;3;4;4;5;3;4;4;8;5	5;6;5;5;8;4;4;3;4;3;4;4;4;3;2	15	15	diff_parts_same_contig				Low Mappability						0	EFO_0000401	0.37732	0
Fibroblast	ENSG00000112110	MRPL18	ENSG00000112110	ENSG00000112110	protein_coding	protein_coding	21.1718	21.4884	13.55	13.49	1	1	0.00362659	2.39098e-16	0.972151	0.972151	1_to_1	identical gene model		4;4;4;4	4;4;4;4	4	4	diff_parts_same_contig										0	EFO_0006925	0.50766	0
Fibroblast	ENSG00000112115	IL17A	ENSG00000112115	ENSG00000112115	protein_coding	protein_coding					0	0					1_to_1	identical gene model		3	3	1	1			Variation, GRC Housekeeping	GRC Housekeeping							0	EFO_0000676	0.63262	0
Fibroblast	ENSG00000112116	IL17F	ENSG00000112116	ENSG00000112116	protein_coding	protein_coding					0	0					1_to_1	identical gene model		3;2	3;2	2	2			Variation, GRC Housekeeping	GRC Housekeeping			1	?Candidiasis, familial, 6, autosomal dominant	3	known_molec_cause	0	Orphanet_1334	0.56362	0
Fibroblast	ENSG00000112118	MCM3	ENSG00000112118	ENSG00000112118	protein_coding	protein_coding	2.36891	2.40509	1.99	1.99	1	1	0.00362621	2.39098e-16	0.997862	0.997862	1_to_1	identical gene model		16;16;9;5;17;17	16;17;17;16;9;5	6	6			Variation, GRC Housekeeping	GRC Housekeeping							0	EFO_0000571	0.23302	0
Fibroblast	ENSG00000112130	RNF8	ENSG00000112130	ENSG00000112130	protein_coding	protein_coding	2.465	2.42359	2.125	2.095	1	1	0.00362624	2.39098e-16	0.981863	0.981863	1_to_1	identical gene model		8;8;4;7;4;3;4;4	4;8;8;3;4;4;7;4	8	8			Variation, GRC Housekeeping	GRC Housekeeping							0	EFO_0000571	0.27366	0
Fibroblast	ENSG00000112137	PHACTR1	ENSG00000112137	ENSG00000112137	protein_coding	protein_coding	0.670566	0.685636	0.44	0.44	1	1	0.0036262	2.39098e-16	0.826293	0.826332	1_to_1	identical gene model		15;3;5;4;10;5;5;2;12;5;13;14;7;13;15;12	15;15;13;10;14;4;5;12;12;13;5;7;5;5;3;2	16	16	new_contig_added, diff_parts_same_contig		Variation	Variation			1	Developmental and epileptic encephalopathy 70	3	known_molec_cause	0	MONDO_0018097	0.5675	0
Fibroblast	ENSG00000112139	MDGA1	ENSG00000112139	ENSG00000112139	protein_coding	protein_coding	2.4582	2.47413	2.14	2.21	1	1	0.00362547	2.39098e-16	0.883837	0.883837	1_to_1	identical gene model		3;4;17;6;5;2;16;3;3;4;18	17;18;3;16;2;4;5;3;6;4;3	11	11			Variation, GRC Housekeeping	GRC Housekeeping							0	EFO_0007937	0.49014	0
Fibroblast	ENSG00000112144	CILK1	ENSG00000112144	ENSG00000112144	protein_coding	protein_coding	0.349231	0.359643	0.225	0.235	1	1	0.00362621	2.39098e-16	0.997703	0.997703	1_to_1	identical gene model		14;15;14	14;14;15	3	3	new_contig_added, diff_parts_same_contig		Clone Problem, Variation, GRC Housekeeping	Clone Problem, GRC Housekeeping			1	Centronuclear myopathy 6 with fiber-type disproportion;Endocrine-cerebroosteodysplasia;Split-foot malformation with mesoaxial polydactyly;{Epilepsy, juvenile myoclonic, susceptibility to, 10}	3;3;3;3	known_molec_cause;known_molec_cause;known_molec_cause;known_molec_cause	0	Orphanet_307	0.65033	0
Fibroblast	ENSG00000112146	FBXO9	ENSG00000112146	ENSG00000112146	protein_coding	protein_coding	18.4284	18.8948	14.47	16.03	1	1	0.0036233	2.39098e-16	0.963584	0.963581	1_to_1	identical gene model		12;13;13;5;2;2;5;6;5;7;6;4;7	5;7;13;2;13;6;12;2;7;4;5;6;5	13	13	new_contig_added, diff_parts_same_contig		Clone Problem, Variation, GRC Housekeeping	Clone Problem, GRC Housekeeping							0	EFO_1000044;EFO_0000349	0.18479	0
Fibroblast	ENSG00000112149	CD83	ENSG00000112149	ENSG00000112149	protein_coding	protein_coding	0.161429	0.165	0.16	0.16	0	0			0.996288	0.996288	1_to_1	identical gene model		5;5	5;5	2	2											0	EFO_0009934	0.39838	0
Fibroblast	ENSG00000112159	MDN1	ENSG00000112159	ENSG00000112159	protein_coding	protein_coding	1.23746	1.23615	1.1	1.12	1	1	0.00362654	2.39098e-16	0.902303	0.902303	1_to_1	identical gene model		102;24;2;2;102	102;2;102;2;24	5	5			Clone Problem	Clone Problem							0	EFO_0004842	0.25684	0
Fibroblast	ENSG00000112164	GLP1R	ENSG00000112164	ENSG00000112164	protein_coding	protein_coding					0	0			0	0	1_to_1	identical gene model		13	13	1	1			Variation, GRC Housekeeping	GRC Housekeeping							0	MONDO_0005148	0.74211	0
Fibroblast	ENSG00000112167	SAYSD1	ENSG00000112167	ENSG00000112167	protein_coding	protein_coding	9.91306	9.99906	10.43	10.745	1	1	0.00362601	2.39098e-16	0.876048	0.876048	1_to_1	identical gene model		2;2;2	2;2;2	3	3			Variation, GRC Housekeeping	GRC Housekeeping							0	MONDO_0024647	0.2101	0
Fibroblast	ENSG00000112175	BMP5	ENSG00000112175	ENSG00000112175	protein_coding	protein_coding	0.1	0.1	0.1	0.1	0	0			0	0	1_to_1	identical gene model		7	7	1	1			Variation, GRC Housekeeping	GRC Housekeeping							0	EFO_0009270	0.51294	1			yes
Fibroblast	ENSG00000112182	BACH2	ENSG00000112182	ENSG00000112182	protein_coding	protein_coding	1.28333	1.27833	1.145	1.135	0	0			0.99693	0.99693	1_to_1	identical gene model		9;7;4;5;4;4;2;3;4;7	9;7;7;2;4;5;4;3;4;4	10	10	new_contig_added, diff_parts_same_contig		Clone Problem	Clone Problem	High Signal Region		1	Immunodeficiency 60 and autoimmunity	3	known_molec_cause	0	MONDO_0021094	0.54124	0
Fibroblast	ENSG00000112183	RBM24	ENSG00000112183	ENSG00000112183	protein_coding	protein_coding	2.11854	2.15093	1.78	1.77	1	1	0.00362625	2.39098e-16	0.976175	0.976175	1_to_1	identical gene model		3;4;4;4;4;3;5;2	4;5;4;4;3;4;2;3	8	8											0	MONDO_0018982	0.056915	0
Fibroblast	ENSG00000112186	CAP2	ENSG00000112186	ENSG00000112186	protein_coding	protein_coding	1.53854	1.5714	0.93	1.36	1	1	0.0036262	2.39098e-16	0.996485	0.996485	1_to_1	identical gene model		13;12;11;9;12;10;7;12;11	11;13;12;10;12;7;11;12;9	9	9							1	Peeling skin syndrome 5	3	known_molec_cause	0	Orphanet_154	0.38888	0
Fibroblast	ENSG00000112195	TREML2	ENSG00000112195	ENSG00000112195	protein_coding	protein_coding	1.632	1.612	0.96	0.96	0	0			0	0	1_to_1	identical gene model		5	5	1	1	diff_parts_same_contig, hg19_errors_corrected		GRC Housekeeping, Variation	GRC Housekeeping							0	EFO_0005091	0.44208	0
Fibroblast	ENSG00000112200	ZNF451	ENSG00000112200	ENSG00000112200	protein_coding	protein_coding	4.00921	4.20462	3.46	3.48	1	1	0.00362636	2.39098e-16	0.902192	0.902192	1_to_1	identical gene model		14;4;15;4;4;6;11;13;8;2;5;2;3;5;3;5;4;6	6;5;14;4;4;11;6;3;15;13;4;8;5;5;4;3;2;2	18	18			Variation, GRC Housekeeping	GRC Housekeeping	Low Mappability						0	EFO_0002517	0.038806	0
Fibroblast	ENSG00000112208	BAG2	ENSG00000112208	ENSG00000112208	protein_coding	protein_coding	43.4811	43.3671	44.64	44.62	1	1	0.00362491	2.39098e-16	0.349225	0.349225	1_to_1	identical gene model		3	3	1	1			Variation, GRC Housekeeping	GRC Housekeeping							0	MONDO_0019012	0.19032	0
Fibroblast	ENSG00000112210	RAB23	ENSG00000112210	ENSG00000112210	protein_coding	protein_coding	7.95468	8.28306	5.69	5.8	1	1	0.00362391	2.39098e-16	0.951274	0.951274	1_to_1	identical gene model		7;7	7;7	2	2			Variation, GRC Housekeeping	GRC Housekeeping			1	Carpenter syndrome	3	known_molec_cause	0	MONDO_0019012	0.78334	0
Fibroblast	ENSG00000112212	TSPO2	ENSG00000112212	ENSG00000112212	protein_coding	protein_coding					0	0					1_to_1	identical gene model		3;4;4	4;3;4	3	3			Variation, GRC Housekeeping	GRC Housekeeping							0	EFO_0002916	0.12931	0
Fibroblast	ENSG00000112214	FHL5	ENSG00000112214	ENSG00000112214	protein_coding	protein_coding					0	0					1_to_1	identical gene model		7;5;6	6;7;5	3	3							1	Hemophagocytic lymphohistiocytosis, familial, 5, with or without microvillus inclusion disease	3	known_molec_cause	0	MONDO_0005277	0.49009	0
Fibroblast	ENSG00000112218	GPR63	ENSG00000112218	ENSG00000112218	protein_coding	protein_coding	0.455625	0.4664	0.335	0.34	1	1	0.00362624	2.39098e-16	0.000961538	0.000961538	1_to_1	identical gene model		2	2	1	1	diff_parts_same_contig, new_contig_added										0	HP_0000750	0.0086313	0
Fibroblast	ENSG00000112232	KHDRBS2	ENSG00000112232	ENSG00000112232	protein_coding	protein_coding					0	0			1	1	1_to_1	identical gene model		9;10	9;10	2	2	new_contig_added, diff_parts_same_contig		GRC Housekeeping	GRC Housekeeping	High Signal Region						0	EFO_0004747	0.32274	0
Fibroblast	ENSG00000112234	FBXL4	ENSG00000112234	ENSG00000112234	protein_coding	protein_coding	3.10903	3.2325	3.16	3.175	1	1	0.00362566	2.39098e-16	0.793959	0.793959	1_to_1	identical gene model		9;10	10;9	2	2							1	Mitochondrial DNA depletion syndrome 13 (encephalomyopathic type)	3	known_molec_cause	1	Orphanet_369897	0.81374	0
Fibroblast	ENSG00000112237	CCNC	ENSG00000112237	ENSG00000112237	protein_coding	protein_coding	3.86321	3.818	1.56	1.56	1	1	0.00362621	2.39098e-16	0.997325	0.997325	1_to_1	identical gene model		13;8;12;5;12;11;12;3;13;12;8;3;2;7;12;11;11;11;10	13;12;12;13;11;12;11;11;12;12;11;3;10;8;7;8;5;3;2	19	19	diff_parts_same_contig										0	EFO_0000311	0.37312	1			yes
Fibroblast	ENSG00000112238	PRDM13	ENSG00000112238	ENSG00000112238	protein_coding	protein_coding					0	0			1	1	1_to_1	identical gene model		4;4	4;4	2	2	diff_parts_same_contig						1	Cerebellar dysfunction, impaired intellectual development, and hypogonadotropic hypogonadism	3	known_molec_cause	0	MONDO_0007630	0.40143	0
Fibroblast	ENSG00000112242	E2F3	ENSG00000112242	ENSG00000112242	protein_coding	protein_coding	0.968529	1.04694	0.88	0.915	1	1	0.0036262	2.39098e-16	0.992371	0.992371	1_to_1	identical gene model		7;7;5	7;5;7	3	3	diff_parts_same_contig										0	EFO_0004735	0.32298	0
Fibroblast	ENSG00000112245	PTP4A1	ENSG00000112245	ENSG00000112245	protein_coding	protein_coding	2.1669	2.1229	1.58	1.57	1	1	0.00362621	2.39098e-16	0.999633	0.999633	1_to_1	identical gene model		3;2;5;4;4;8;6;6	8;4;3;6;6;2;5;4	8	8			GRC Housekeeping	GRC Housekeeping							0	EFO_0004340	0.22578	0
Fibroblast	ENSG00000112246	SIM1	ENSG00000112246	ENSG00000112246	protein_coding	protein_coding	1.61933	1.65629	1.35	1.375	1	1	0.00362645	2.39098e-16	0.494237	0.494237	1_to_1	identical gene model		11;12;2;2	12;11;2;2	4	4	diff_parts_same_contig										0	EFO_0001073	0.50171	0
Fibroblast	ENSG00000112249	ASCC3	ENSG00000112249	ENSG00000112249	protein_coding	protein_coding	23.3629	23.9278	23.73	24.02	1	1	0.00362388	2.39098e-16	0.467171	0.467171	1_to_1	identical gene model		20;4;4;42;4;2;13	42;2;20;13;4;4;4	7	7	diff_parts_same_contig				Low Mappability						0	EFO_0004995	0.26893	0
Fibroblast	ENSG00000112273	HDGFL1	ENSG00000112273	ENSG00000112273	protein_coding	protein_coding					0	0			0	0	1_to_1	identical gene model		1	1	1	1	diff_parts_same_contig										0	EFO_0001645	0.43442	0
Fibroblast	ENSG00000112276	BVES	ENSG00000112276	ENSG00000112276	protein_coding	protein_coding	16.5952	16.6617	16.69	16.62	1	1	0.00362383	2.39098e-16	0.307972	0.307972	1_to_1	identical gene model		8;8;8	8;8;8	3	3	diff_parts_same_contig						1	Muscular dystrophy, limb-girdle, autosomal recessive 25	3	known_molec_cause	0	Orphanet_102015	0.57497	0
Fibroblast	ENSG00000112280	COL9A1	ENSG00000112280	ENSG00000112280	protein_coding	protein_coding					0	0			1	1	1_to_1	identical gene model		32;38;19;11;13;2;10;27;4;15;33	38;32;19;10;33;27;13;15;4;2;11	11	11	diff_parts_same_contig		GRC Housekeeping	GRC Housekeeping			1	?Epiphyseal dysplasia, multiple, 6;Carpal tunnel syndrome 2;Epiphyseal dysplasia, multiple, 1;Pseudoachondroplasia;Stickler syndrome, type IV	3;3;3;3;3	known_molec_cause;known_molec_cause;known_molec_cause;known_molec_cause;known_molec_cause	0	MONDO_0019354	0.73383	0
Fibroblast	ENSG00000112282	MED23	ENSG00000112282	ENSG00000112282	protein_coding	protein_coding	2.30678	2.3141	1.4	1.6	1	1	0.00362628	2.39098e-16	0.983755	0.983755	1_to_1	identical gene model		31;21;30;30;29;7;2;3;15	31;29;7;30;30;2;21;15;3	9	9	new_contig_added, diff_parts_same_contig						1	?Atrial fibrillation, familial, 12;Cardiomyopathy, dilated, 1O;Hypertrichotic osteochondrodysplasia (Cantu syndrome);Intellectual developmental disorder, autosomal recessive 18, with or without epilepsy;Intellectual disability and myopathy syndrome	3;3;3;3;3	known_molec_cause;known_molec_cause;known_molec_cause;known_molec_cause;known_molec_cause	0	Orphanet_88616	0.59567	0
Fibroblast	ENSG00000112290	WASF1	ENSG00000112290	ENSG00000112290	protein_coding	protein_coding	1.87289	1.93894	1.59	1.65	1	1	0.00362619	2.39098e-16	0.996271	0.996271	1_to_1	identical gene model		6;10;5;11;9;10;11;6;6;4	10;11;9;10;11;6;6;5;6;4	10	10	new_contig_added, diff_parts_same_contig						1	Neurodevelopmental disorder with absent language and variable seizures	3	known_molec_cause	0	EFO_0010657	0.63332	0
Fibroblast	ENSG00000112293	GPLD1	ENSG00000112293	ENSG00000112293	protein_coding	protein_coding	0.292187	0.292727	0.225	0.23	1	1	0.0036262	2.39098e-16	0.803666	0.803666	1_to_1	identical gene model		25;6;11;5;5;5	5;25;11;6;5;5	6	6											0	EFO_0004533	0.70008	0
Fibroblast	ENSG00000112294	ALDH5A1	ENSG00000112294	ENSG00000112294	protein_coding	protein_coding	0.268333	0.270769	0.2	0.2	0	0			0.991674	0.991674	1_to_1	identical gene model		11;10;4;9;2;9;6;5;10;4	9;11;10;10;9;6;4;5;4;2	10	10							1	Succinic semialdehyde dehydrogenase deficiency	3	known_molec_cause	1	MONDO_0010083	0.83122	0
Fibroblast	ENSG00000112297	CRYBG1	ENSG00000112297	ENSG00000112297	protein_coding	protein_coding	6.80254	7.10862	5.53	5.54	1	1	0.00362637	2.39098e-16	0.163856	0.163856	1_to_1	identical gene model		9;3;22;2	22;2;9;3	4	4	new_contig_added, diff_parts_same_contig		Clone Problem	Clone Problem			1	Albinism, oculocutaneous, type IV;[Skin/hair/eye pigmentation 5, black/nonblack hair];[Skin/hair/eye pigmentation 5, dark/fair skin];[Skin/hair/eye pigmentation 5, dark/light eyes]	3;3;3;3	known_molec_cause;known_molec_cause;known_molec_cause;known_molec_cause	0	EFO_0005192	0.41118	0
Fibroblast	ENSG00000112299	VNN1	ENSG00000112299	ENSG00000112299	protein_coding	protein_coding	0.302857	0.300714	0.3	0.3	0	0			0	0	1_to_1	identical gene model		7	7	1	1							1	[High density lipoprotein cholesterol level QTL 8]	3	known_molec_cause	0	EFO_0000616	0.075645	0
Fibroblast	ENSG00000112303	VNN2	ENSG00000112303	ENSG00000112303	protein_coding	protein_coding	0.21	0.21	0.21	0.21	0	0			0.994444	0.994444	1_to_1	identical gene model		7;7;7;8;4;8;5;6;5;5;4;5;6;4;6;6	7;7;8;7;8;5;6;4;6;6;6;5;5;4;5;4	16	16											0	EFO_0003767	0.1296	0
Fibroblast	ENSG00000112304	ACOT13	ENSG00000112304	ENSG00000112304	protein_coding	protein_coding	7.94127	7.866	8.33	8.16	1	1	0.00362487	2.39098e-16	0.856244	0.856244	1_to_1	identical gene model		3;3;4	4;3;3	3	3											0	EFO_0004908	0.1057	0
Fibroblast	ENSG00000112305	SMAP1	ENSG00000112305	ENSG00000112305	protein_coding	protein_coding	0.744651	0.712889	0.46	0.45	1	1	0.00362621	2.39098e-16	0.997914	0.997914	1_to_1	identical gene model		10;11;11;5;2;11	10;11;11;11;2;5	6	6			GRC Housekeeping	GRC Housekeeping	Low Mappability		1	Osteootohepatoenteric syndrome	3	known_molec_cause	0	EFO_0004584	0.2713	0
Fibroblast	ENSG00000112306	RPS12	ENSG00000112306	ENSG00000112306	protein_coding	protein_coding	16904.2	16375.4	17612.3	16830.6	1	1	0.00365107	2.39098e-16	0.555703	0.555699	1_to_1	identical gene model		6;6	6;6	2	2	diff_parts_same_contig										0	Orphanet_586	0.49338	0
Fibroblast	ENSG00000112308	C6orf62	ENSG00000112308	ENSG00000112308	protein_coding	protein_coding	136.999	136.713	135.91	135.81	1	1	0.00362529	2.39098e-16	0.394745	0.394725	1_to_1	identical gene model		5;5	5;5	2	2											0	EFO_0004340	0.23812	0
Fibroblast	ENSG00000112309	B3GAT2	ENSG00000112309	ENSG00000112309	protein_coding	protein_coding	0.145	0.1425	0.13	0.125	0	0			0.998555	0.998555	1_to_1	identical gene model		4;4	4;4	2	2	new_contig_added, diff_parts_same_contig		GRC Housekeeping	GRC Housekeeping							0	EFO_0010750	0.32441	0
Fibroblast	ENSG00000112312	GMNN	ENSG00000112312	ENSG00000112312	protein_coding	protein_coding	9.5778	9.84902	8.22	8.35	1	1	0.00362647	2.39098e-16	0.95222	0.95222	1_to_1	identical gene model		7;7;7;4;2;4;7	7;7;2;7;7;4;4	7	7							1	Meier-Gorlin syndrome 6	3	known_molec_cause	0	Orphanet_2554	0.69066	0
Fibroblast	ENSG00000112319	EYA4	ENSG00000112319	ENSG00000112319	protein_coding	protein_coding					0	0			1	1	1_to_1	identical gene model		20;20;9;18;19;3;19;2;6;19;15;20;8	19;18;20;20;3;19;20;19;15;9;6;2;8	13	13	new_contig_added, diff_parts_same_contig				High Signal Region		1	?Cardiomyopathy, dilated, 1J;Deafness, autosomal dominant 10	3;3	known_molec_cause;known_molec_cause	0	Orphanet_217622	0.67932	0
Fibroblast	ENSG00000112320	SOBP	ENSG00000112320	ENSG00000112320	protein_coding	protein_coding	2.3427	2.30923	2.05	2.04	1	1	0.00362658	2.39098e-16	0.287134	0.287134	1_to_1	identical gene model		7;5;2;4	5;7;4;2	4	4	new_contig_added, diff_parts_same_contig						1	Mental retardation, anterior maxillary protrusion, and strabismus	3	known_molec_cause	0	EFO_0009270	0.47062	0
Fibroblast	ENSG00000112333	NR2E1	ENSG00000112333	ENSG00000112333	protein_coding	protein_coding					0	0					1_to_1	identical gene model		9;9;4;3	9;9;4;3	4	4	new_contig_added, diff_parts_same_contig										0	EFO_0007878	0.29801	0
Fibroblast	ENSG00000112335	SNX3	ENSG00000112335	ENSG00000112335	protein_coding	protein_coding	56.3825	57.3718	63.47	64.16	1	1	0.00362297	2.39098e-16	0.965858	0.965858	1_to_1	identical gene model		4;4;5;3	4;5;3;4	4	4	diff_parts_same_contig						0	Microphthalmia, syndromic 8	2	linakge_mapping	0	EFO_0000304	0.22578	0
Fibroblast	ENSG00000112337	SLC17A2	ENSG00000112337	ENSG00000112337	protein_coding	protein_coding					0	0			1	1	1_to_1	identical gene model		11;11;12	11;12;11	3	3	diff_parts_same_contig		Variation	Variation			1	?Fanconi renotubular syndrome 2;Hypercalcemia, infantile, 2;Nephrolithiasis/osteoporosis, hypophosphatemic, 1	3;3;3	known_molec_cause;known_molec_cause;known_molec_cause	0	EFO_0005192	0.3442	0
Fibroblast	ENSG00000112339	HBS1L	ENSG00000112339	ENSG00000112339	protein_coding	protein_coding	3.24138	3.2675	2.565	2.795	1	1	0.00362633	2.39098e-16	0.994493	0.994493	1_to_1	identical gene model		6;5;5;17;18;17;4;3;15;6;5;15;5;6;5;15	18;6;15;17;17;15;15;5;6;5;6;4;5;5;5;3	16	16	diff_parts_same_contig										0	EFO_0004305	0.48548	0
Fibroblast	ENSG00000112343	TRIM38	ENSG00000112343	ENSG00000112343	protein_coding	protein_coding	15.6932	16.0554	15.24	15.85	1	1	-0.0279126	8.40827e-06	0.0400717	0.0194738	1_to_1	identical gene model	0.999966	8	8	1	1	new_contig_added, diff_parts_same_contig		Variation	Variation							0	EFO_0004527	0.3158	0
Fibroblast	ENSG00000112357	PEX7	ENSG00000112357	ENSG00000112357	protein_coding	protein_coding	12.6021	12.2802	11.5	11.25	1	1	0.00362679	2.39098e-16	0.572928	0.572928	1_to_1	identical gene model		10;4;8	8;4;10	3	3	diff_parts_same_contig						1	Peroxisome biogenesis disorder 9B;Rhizomelic chondrodysplasia punctata, type 1	3;3	known_molec_cause;known_molec_cause	0	Orphanet_773	0.78948	0
Fibroblast	ENSG00000112365	ZBTB24	ENSG00000112365	ENSG00000112365	protein_coding	protein_coding	11.0294	11.2889	10.94	10.97	1	1	0.00362664	2.39098e-16	0.0274227	0.0274227	1_to_1	identical gene model		7	7	1	1							1	Immunodeficiency-centromeric instability-facial anomalies syndrome 2	3	known_molec_cause	0	Orphanet_2268	0.74789	0
Fibroblast	ENSG00000112367	FIG4	ENSG00000112367	ENSG00000112367	protein_coding	protein_coding	1.45946	1.47517	1.135	1.14	1	1	0.00362621	2.39098e-16	0.999116	0.999116	1_to_1	identical gene model		23;7;13;5;9;2;22;21;21;21;2;21;5;21;16;22;22;23;22;23;12;23;17;22;22;7;23;20;21;2;24;23;2;15;22;10;20;19;3;23;20;5;15;20;22;23;20;4;8;16;11;13;21;8;14;19;21;21;24;23;3;9;22	8;24;22;21;22;22;24;22;22;22;19;23;20;23;19;23;20;5;23;20;7;23;9;21;21;16;17;22;22;23;21;23;9;2;21;5;22;21;20;15;16;14;21;20;21;23;13;23;21;12;7;4;15;3;13;11;10;8;5;2;3;2;2	63	63							1	?Polymicrogyria, bilateral temporooccipital;Amyotrophic lateral sclerosis 11;Charcot-Marie-Tooth disease, type 4J;Yunis-Varon syndrome	3;3;3;3	known_molec_cause;known_molec_cause;known_molec_cause;known_molec_cause	0	MONDO_0008995	0.77637	0
Fibroblast	ENSG00000112378	PERP	ENSG00000112378	ENSG00000112378	protein_coding	protein_coding	72.809	73.0703	64.31	64.52	1	1	0.0036247	2.39098e-16	0	0	1_to_1	identical gene model		3	3	1	1							1	Erythrokeratodermia variabilis et progressiva 7;Olmsted syndrome 2	3;3	known_molec_cause;known_molec_cause	0	MONDO_0100296	0.56592	0
Fibroblast	ENSG00000112379	ARFGEF3	ENSG00000112379	ENSG00000112379	protein_coding	protein_coding	0.371667	0.378182	0.25	0.27	1	1	0.00362617	2.39098e-16	0	0	1_to_1	identical gene model		34	34	1	1	new_contig_added, diff_parts_same_contig										0	Orphanet_552	0.076259	0
Fibroblast	ENSG00000112394	SLC16A10	ENSG00000112394	ENSG00000112394	protein_coding	protein_coding					0	0			1	1	1_to_1	identical gene model		5;6;3;2;3;4	6;4;3;2;3;5	6	6			Variation	Variation							0	EFO_0005664	0.43556	0
Fibroblast	ENSG00000112406	HECA	ENSG00000112406	ENSG00000112406	protein_coding	protein_coding	19.3424	19.6371	17.98	18.26	1	1	0.00362495	2.39098e-16	0.0282137	0.0282137	1_to_1	identical gene model		4	4	1	1	new_contig_added, diff_parts_same_contig										0	EFO_0004526	0.11213	0
Fibroblast	ENSG00000112414	ADGRG6	ENSG00000112414	ENSG00000112414	protein_coding	protein_coding	1.3425	1.366	1.235	1.23	0	0			0.999617	0.999617	1_to_1	identical gene model		26;25;24;25;4;3;2;5;2;5;2;7;4;5	26;24;4;25;25;4;3;5;5;7;2;2;5;2	14	14	diff_parts_same_contig						1	Lethal congenital contracture syndrome 9	3	known_molec_cause	0	Orphanet_294965	0.70853	0
Fibroblast	ENSG00000112419	PHACTR2	ENSG00000112419	ENSG00000112419	protein_coding	protein_coding	9.64603	10.1492	8.35	8.32	1	1	0.00362436	2.39098e-16	0.733067	0.73306	1_to_1	identical gene model		12;12;12;5;4;3;13;13;4;4;4;2	12;13;12;13;12;4;4;4;5;2;3;4	12	12	diff_parts_same_contig, new_contig_added				High Signal Region	High Signal Region					0	EFO_0005423	0.24773	0
Fibroblast	ENSG00000112425	EPM2A	ENSG00000112425	ENSG00000112425	protein_coding	protein_coding	0.607143	0.685172	0.4	0.4	1	1	0.00362621	2.39098e-16	0.998285	0.998285	1_to_1	identical gene model		4;5;4;6;2;4;4;3;5;2;5;4;4;5;1;4;4;3;1;4;5;2;5;2;4;5;3;3	5;4;5;4;4;4;5;4;5;3;4;2;4;5;1;2;3;4;4;3;5;2;4;2;5;6;3;1	28	28	new_contig_added, diff_parts_same_contig				Low Mappability		1	Epilepsy, progressive myoclonic 2A (Lafora);Epilepsy, progressive myoclonic 2B (Lafora)	3;3	known_molec_cause;known_molec_cause	1	MONDO_0009697	0.82774	0
Fibroblast	ENSG00000112462	OR12D3	ENSG00000112462	ENSG00000112462	protein_coding	protein_coding					0	0					1_to_1	identical gene model		1	1	1	1			Path Problem, Variation, GRC Housekeeping	Path Problem, Variation, GRC Housekeeping							0	MONDO_0005090	0.24813	0
Fibroblast	ENSG00000112473	SLC39A7	ENSG00000112473	ENSG00000112473	protein_coding	protein_coding	54.8953	54.8798	51.095	52.61	1	1	0.00362132	2.40588e-16	0.971721	0.971721	1_to_1	identical gene model		8;7;5;4	5;8;7;4	4	4			Path Problem, Variation, GRC Housekeeping	Path Problem, Variation, GRC Housekeeping			1	Agammaglobulinemia 9, autosomal recessive	3	known_molec_cause	0	Orphanet_183669	0.50834	0
Fibroblast	ENSG00000112486	CCR6	ENSG00000112486	ENSG00000112486	protein_coding	protein_coding					0	0			1	1	1_to_1	identical gene model		3;4;3;4;3	3;3;4;3;4	5	5	new_contig_added, diff_parts_same_contig										0	EFO_0000685	0.49641	0
Fibroblast	ENSG00000112494	UNC93A	ENSG00000112494	ENSG00000112494	protein_coding	protein_coding					0	0					1_to_1	identical gene model		8;7;3;4;3	4;8;3;7;3	5	5											0	EFO_0005653	0.42535	0
Fibroblast	ENSG00000112499	SLC22A2	ENSG00000112499	ENSG00000112499	protein_coding	protein_coding	0.153333	0.153333	0.15	0.15	0	0			0	0	1_to_1	identical gene model		8;11;6;2;10;3	6;11;3;10;8;2	6	6											0	EFO_0004518	0.70811	0
Fibroblast	ENSG00000112511	PHF1	ENSG00000112511	ENSG00000112511	protein_coding	protein_coding	16.2775	16.2348	14.74	14.56	1	1	0.00407847	3.59772e-10	0.986206	0.986211	1_to_1	identical gene model		14;15;6;4;7;4;2;6;15;2;15	6;15;7;4;14;15;15;2;6;4;2	11	11			Path Problem, Variation, GRC Housekeeping	Path Problem, Variation, GRC Housekeeping							0	HP_0012317	0.15087	0
Fibroblast	ENSG00000112514	CUTA	ENSG00000112514	ENSG00000112514	protein_coding	protein_coding	59.3943	58.6905	59.21	58.44	1	1	0.00362525	2.39098e-16	0.993374	0.993374	1_to_1	identical gene model		6;6;6;5;5;4;4;6;2;6;5;2;7;6	6;5;6;4;6;6;5;7;6;4;5;2;6	14	13			Path Problem, Variation, GRC Housekeeping	Path Problem, Variation, GRC Housekeeping							0	EFO_0004587	0.15944	0
Fibroblast	ENSG00000112530	PACRG	ENSG00000112530	ENSG00000112530	protein_coding	protein_coding	1.9525	1.83882	0.535	0.5	0	0			0.966488	0.966488	1_to_1	identical gene model		7;5;6;4;5;3;3;2;4;2;4	7;6;5;3;2;5;4;4;4;3;2	11	11	new_contig_added, diff_parts_same_contig										0	Orphanet_2828	0.45123	0
Fibroblast	ENSG00000112531	QKI	ENSG00000112531	ENSG00000112531	protein_coding	protein_coding	5.50587	5.79631	4.6	4.95	1	1	0.00362627	2.39098e-16	0.955893	0.955893	1_to_1	identical gene model		7;8;8;8;6;7;7;6;3;6;4;2;5;4;5;5;7	8;7;6;7;8;8;7;7;4;6;3;5;5;6;4;5;2	17	17	new_contig_added, diff_parts_same_contig										0	EFO_0000311	0.55653	1			yes
Fibroblast	ENSG00000112539	C6orf118	ENSG00000112539	ENSG00000112539	protein_coding	protein_coding	0.356	0.354	0.27	0.27	0	0			0	0	1_to_1	identical gene model		9;3;5	9;5;3	3	3	hg19_errors_corrected		GRC Housekeeping	GRC Housekeeping	Low Mappability						0	HP_0001943	0.31439	0
Fibroblast	ENSG00000112541	PDE10A	ENSG00000112541	ENSG00000112541	protein_coding	protein_coding	1.55767	1.52068	0.79	0.79	1	1	0.00362623	2.39098e-16	0.751712	0.751712	1_to_1	identical gene model		22;3;2;2;22;2;3;4;2;2;22;6;23;23;22;22;23;21;3;3;21;2;3;1;25;23	22;23;23;21;22;22;22;23;21;23;22;25;6;2;2;2;2;3;3;1;3;3;2;3;4;2	26	26	new_contig_added, diff_parts_same_contig, hg19_errors_corrected		GRC Housekeeping	GRC Housekeeping	Low Mappability		1	Dyskinesia, limb and orofacial, infantile-onset;Striatal degeneration, autosomal dominant	3;3	known_molec_cause;known_molec_cause	0	MONDO_0014834	0.71885	0
Fibroblast	ENSG00000112559	MDFI	ENSG00000112559	ENSG00000112559	protein_coding	protein_coding	1.97558	1.96886	1.25	1.315	1	1	0.0036262	2.39098e-16	0.966693	0.966693	1_to_1	identical gene model		5;4;5;6;5;3;4;3;2	5;6;5;4;5;4;3;3;2	9	9			Variation, GRC Housekeeping	GRC Housekeeping							0	EFO_0004305	0.31735	0
Fibroblast	ENSG00000112561	TFEB	ENSG00000112561	ENSG00000112561	protein_coding	protein_coding	0.800392	0.802453	0.55	0.56	1	1	0.00362621	2.39098e-16	0.996601	0.996601	1_to_1	identical gene model		10;8;9;9;7;9;7;7;7;5;8;4;2;2;3;2;2	10;8;9;9;7;9;8;7;7;2;7;5;4;3;2	17	15			Variation, GRC Housekeeping	GRC Housekeeping							0	EFO_0008550;EFO_0001642;MONDO_0018531;EFO_0006318;EFO_1000417;EFO_0000389	0.36958	1			yes
Fibroblast	ENSG00000112562	SMOC2	ENSG00000112562	ENSG00000112562	protein_coding	protein_coding	3.31438	3.22909	1.7	1.47	1	1	0.00362617	2.39098e-16	0.976459	0.976431	1_to_1	exon_count_diff		13;13;4;3;4;4	13;13;5;4;3;4	6	6	new_contig_added, diff_parts_same_contig		Path Problem, GRC Housekeeping	Path Problem, GRC Housekeeping	Low Mappability,High Signal Region		1	Dentin dysplasia, type I, with microdontia and misshapen teeth	3	known_molec_cause	0	MONDO_0007436	0.48794	0
Fibroblast	ENSG00000112576	CCND3	ENSG00000112576	ENSG00000112576	protein_coding	protein_coding	11.3683	11.6153	7.09	7.565	1	1	0.00362503	2.39098e-16	0.990805	0.990805	1_to_1	identical gene model		5;5;5;4;4;3;3;3;3;3;4;2;4;2;5;3;2;3;3;3;3;1;5	5;5;5;5;5;4;4;4;3;3;3;3;3;2;3;2;3;3;3;3;2;1	23	22			Variation, GRC Housekeeping	GRC Housekeeping							0	EFO_0004526	0.569	1			yes
Fibroblast	ENSG00000112578	BYSL	ENSG00000112578	ENSG00000112578	protein_coding	protein_coding	10.7223	10.547	8.415	8.25	1	1	0.00362719	2.39098e-16	0.942845	0.942842	1_to_1	identical gene model		7;6;3;6;2	7;2;6;3;6	5	5			Variation, GRC Housekeeping	GRC Housekeeping							0	EFO_0004568	0.20028	0
Fibroblast	ENSG00000112584	FAM120B	ENSG00000112584	ENSG00000112584	protein_coding	protein_coding	5.77603	5.74215	5.8	5.79	1	1	0.00362587	2.39098e-16	0.948837	0.948837	1_to_1	identical gene model		11;2;11;9;11	11;11;11;9;2	5	5	diff_parts_same_contig		GRC Housekeeping	GRC Housekeeping	High Signal Region	High Signal Region					0	EFO_0005091	0.21354	0
Fibroblast	ENSG00000112592	TBP	ENSG00000112592	ENSG00000112592	protein_coding	protein_coding	1.00395	0.988889	0.86	0.86	1	1	0.00362621	2.39098e-16	0.995359	0.995359	1_to_1	identical gene model		8;8;5;3;3;7;9;8	5;7;9;8;8;3;8;3	8	8	diff_parts_same_contig						1	Spinocerebellar ataxia 17;{Parkinson disease, susceptibility to}	3;3	known_molec_cause;known_molec_cause	0	EFO_0000764	0.57931	0
Fibroblast	ENSG00000112599	GUCA1B	ENSG00000112599	ENSG00000112599	protein_coding	protein_coding	1.57596	1.54051	1.22	1.17	1	1	0.00362622	2.39098e-16	0	0	1_to_1	identical gene model		4	4	1	1	diff_parts_same_contig		Variation, GRC Housekeeping	GRC Housekeeping			1	Retinitis pigmentosa 48	3	known_molec_cause	0	Orphanet_791	0.60804	0
Fibroblast	ENSG00000112619	PRPH2	ENSG00000112619	ENSG00000112619	protein_coding	protein_coding	7.54349	7.36708	5.98	5.54	1	1	0.00362598	2.39098e-16	0	0	1_to_1	identical gene model		3	3	1	1	new_contig_added, diff_parts_same_contig		Variation, GRC Housekeeping	GRC Housekeeping			1	Choroidal dystrophy, central areolar 2;Leber congenital amaurosis 18;Macular dystrophy, patterned, 1;Macular dystrophy, vitelliform, 3;Retinitis pigmentosa 7 and digenic form;Retinitis pigmentosa 7, digenic form;Retinitis punctata albescens	3;3;3;3;3;3;3	known_molec_cause;known_molec_cause;known_molec_cause;known_molec_cause;known_molec_cause;known_molec_cause;known_molec_cause	0	Orphanet_791	0.79873	0
Fibroblast	ENSG00000112624	BICRAL	ENSG00000112624	ENSG00000112624	protein_coding	protein_coding					0	0			0.999913	0.999913	1_to_1	identical gene model		13;12;15	15;13;12	3	3	diff_parts_same_contig		Variation, GRC Housekeeping	GRC Housekeeping							0	EFO_0004329	0.24151	0
Fibroblast	ENSG00000112640	PPP2R5D	ENSG00000112640	ENSG00000112640	protein_coding	protein_coding	2.0206	2.12808	1.62	1.64	1	1	0.0036262	2.39098e-16	0.998765	0.998765	1_to_1	identical gene model		16;16;14;4;13;16;5;16;5;10	16;16;16;16;14;13;10;4;5;5	10	10			Variation, GRC Housekeeping	GRC Housekeeping			1	Intellectual developmental disorder, autosomal dominant 35	3	known_molec_cause	0	EFO_0003847	0.68416	0
Fibroblast	ENSG00000112651	MRPL2	ENSG00000112651	ENSG00000112651	protein_coding	protein_coding	42.2189	41.3048	39.82	38.82	1	1	0.00362652	2.39098e-16	0.942276	0.942276	1_to_1	identical gene model		6;7;2;5;5;2;2;3;4	7;6;2;3;5;4;5;2;2	9	9	diff_parts_same_contig		Variation, GRC Housekeeping	GRC Housekeeping							0	EFO_0004343	0.062301	0
Fibroblast	ENSG00000112655	PTK7	ENSG00000112655	ENSG00000112655	protein_coding	protein_coding	21.1297	21.5329	17.47	17.8	1	1	0.0036232	2.39098e-16	0.998391	0.998391	1_to_1	identical gene model		19;20;19;17;19;4;5;19;5;7;5;2;20;5;19;8;2;2;4;4	2;20;19;7;19;19;17;19;19;20;5;2;8;5;2;4;4;4;5;5	20	20	new_contig_added, diff_parts_same_contig		Variation, GRC Housekeeping	GRC Housekeeping							0	EFO_0007788	0.24857	0
Fibroblast	ENSG00000112658	SRF	ENSG00000112658	ENSG00000112658	protein_coding	protein_coding	112.364	112.556	99.98	100.57	1	1	0.00363818	2.39098e-16	0	0	1_to_1	identical gene model		7	7	1	1	diff_parts_same_contig		Variation, GRC Housekeeping	GRC Housekeeping							0	DOID_7551	0.096311	0
Fibroblast	ENSG00000112659	CUL9	ENSG00000112659	ENSG00000112659	protein_coding	protein_coding	5.0569	5.24767	4.195	4.515	1	1	0.0036263	2.39098e-16	0.99154	0.991541	1_to_1	identical gene model	0.999982	41;41;5;5;4;2;4;3;3;3;13;4;2;3;2;4;2;40	5;40;41;41;2;2;3;4;5;3;4;4;4;13;2;2;3;3	18	18	diff_parts_same_contig, new_contig_added		Variation, GRC Housekeeping	GRC Housekeeping							0	EFO_0004698	0.17135	0
Fibroblast	ENSG00000112667	DNPH1	ENSG00000112667	ENSG00000112667	protein_coding	protein_coding	37.0773	36.4938	35.35	35.11	1	1	0.00362601	2.39098e-16	0.945397	0.945399	1_to_1	identical gene model		4;3;2;4	4;4;3;2	4	4	diff_parts_same_contig		Variation, GRC Housekeeping	GRC Housekeeping							0	EFO_0008579	0.16839	0
Fibroblast	ENSG00000112679	DUSP22	ENSG00000112679	ENSG00000112679	protein_coding	protein_coding	3.5259	3.51016	3.17	3.32	1	1	0.00362621	2.39098e-16	0.987924	0.987924	1_to_1	identical gene model		8;7;5;3;6;6;7;6;4;4;4;5;5;4;3;3	6;8;6;4;4;7;6;5;3;5;7;3;3;4;4;5	16	16					High Signal Region	High Signal Region					0	EFO_0007991	0.2788	0
Fibroblast	ENSG00000112685	EXOC2	ENSG00000112685	ENSG00000112685	protein_coding	protein_coding	23.3975	23.6249	22.43	22.77	1	1	0.00369303	2.39098e-16	0.0615636	0.0615699	1_to_1	identical gene model		28;6;3	28;6;3	3	3	diff_parts_same_contig				Low Mappability		1	Neurodevelopmental disorder with dysmorphic facies and cerebellar hypoplasia	3	known_molec_cause	0	EFO_0004842	0.33367	0
Fibroblast	ENSG00000112695	COX7A2	ENSG00000112695	ENSG00000112695	protein_coding	protein_coding	50.1163	49.2563	47.59	46.72	1	1	0.00362648	2.39098e-16	0.99123	0.99123	1_to_1	identical gene model		5;4;4;4;3;3;2;4	5;4;4;4;3;3;4;2	8	8	diff_parts_same_contig		GRC Housekeeping	GRC Housekeeping							0	EFO_0004747	0.076485	0
Fibroblast	ENSG00000112697	TMEM30A	ENSG00000112697	ENSG00000112697	protein_coding	protein_coding	1.00183	1.06645	0.765	0.78	1	1	0.00362621	2.39098e-16	0.999237	0.999237	1_to_1	identical gene model		7;7;6;5;5;7;6;8;7	7;5;8;7;7;7;6;6;5	9	9	diff_parts_same_contig		GRC Housekeeping	GRC Housekeeping							0	EFO_0004840	0.093998	0
Fibroblast	ENSG00000112699	GMDS	ENSG00000112699	ENSG00000112699	protein_coding	protein_coding	6.22414	6.38383	6.415	6.49	1	1	0.0036262	2.39098e-16	0.975014	0.975012	1_to_1	identical gene model		6;11;3;3;3;2;4;11;6;2	11;3;3;3;11;6;2;6;4;2	10	10	new_contig_added, diff_parts_same_contig				Low Mappability						0	EFO_0004339	0.47566	0
Fibroblast	ENSG00000112701	SENP6	ENSG00000112701	ENSG00000112701	protein_coding	protein_coding	11.35	11.7115	9.81	9.78	1	1	0.00362677	2.39098e-16	0.958267	0.958267	1_to_1	identical gene model		15;23;13;4;24;3;2;9;3;2;6;14	23;24;15;6;9;2;13;4;3;14;2;3	12	12	diff_parts_same_contig		GRC Housekeeping	GRC Housekeeping							0	EFO_0004980	0.27478	0
Fibroblast	ENSG00000112706	IMPG1	ENSG00000112706	ENSG00000112706	protein_coding	protein_coding	0.52	0.52	0.52	0.52	0	0			0.972222	0.972222	1_to_1	identical gene model		17;4;6;16	17;16;4;6	4	4			GRC Housekeeping	GRC Housekeeping			1	Macular dystrophy, vitelliform, 4;Retinitis pigmentosa 91	3;3	known_molec_cause;known_molec_cause	0	Orphanet_99000	0.63344	0
Fibroblast	ENSG00000112715	VEGFA	ENSG00000112715	ENSG00000112715	protein_coding	protein_coding	32.2868	33.0987	19.32	20.93	1	1	0.00362178	2.39098e-16	0.98669	0.98669	1_to_1	identical gene model		7;5;8;6;7;6;8;7;8;5;4;3;7;4;3;3;5;8;7;7;4;8;7;8;7;7	4;7;5;8;6;8;7;8;7;6;7;8;5;8;7;5;3;8;7;7;7;3;4;3;4	26	25			Variation, GRC Housekeeping	GRC Housekeeping			1	{Microvascular complications of diabetes 1}	3	known_molec_cause	0	EFO_0001365	0.6998	0
Fibroblast	ENSG00000112739	PRPF4B	ENSG00000112739	ENSG00000112739	protein_coding	protein_coding	6.97032	7.02292	6.52	6.56	1	1	0.00362665	2.39098e-16	0.95819	0.95819	1_to_1	identical gene model		15;4;17;4;16;19;3;2;7	16;15;19;3;17;4;7;2;4	9	9							1	Retinitis pigmentosa 70	3	known_molec_cause	0	EFO_0007660	0.23604	0
Fibroblast	ENSG00000112742	TTK	ENSG00000112742	ENSG00000112742	protein_coding	protein_coding	0.9772	0.995185	0.57	0.67	1	1	0.00362621	2.39098e-16	0.996425	0.996425	1_to_1	identical gene model		22;22;5;4;4;3;5;22;4;5;3	22;22;22;5;4;4;4;3;5;5;3	11	11											0	EFO_0008375	0.27532	0
Fibroblast	ENSG00000112759	SLC29A1	ENSG00000112759	ENSG00000112759	protein_coding	protein_coding	2.71981	2.78891	2.16	2.28	1	1	0.0036262	2.39098e-16	0.996098	0.996098	1_to_1	identical gene model		12;14;14;8;8;13;6;13;10;4;4;6;5;5;2;5;6;8;6;3;6;14;13;13	14;13;13;6;14;4;8;13;10;5;8;13;6;14;4;6;6;6;5;5;12;8;3	24	23			Variation, GRC Housekeeping	GRC Housekeeping							0	EFO_0000712	0.55375	0
Fibroblast	ENSG00000112761	CCN6	ENSG00000112761	ENSG00000112761	protein_coding	protein_coding					0	0			1	1	1_to_1	identical gene model		6;6;5;6;7;2;6;5;5;5;3	6;7;6;5;3;2;6;6;5;5;5	11	11	diff_parts_same_contig, hg19_errors_corrected		Clone Problem	Clone Problem			1	Progressive pseudorheumatoid dysplasia	3	known_molec_cause	0	Orphanet_1159	0.75039	0
Fibroblast	ENSG00000112763	BTN2A1	ENSG00000112763	ENSG00000112763	protein_coding	protein_coding	2.96649	2.97254	2.6	2.77	1	1	0.00362617	2.39098e-16	0.991985	0.991984	1_to_1	identical gene model		8;9;8;8;4;3;7	7;9;3;8;8;8;4	7	7											0	EFO_0008354	0.14698	0
Fibroblast	ENSG00000112769	LAMA4	ENSG00000112769	ENSG00000112769	protein_coding	protein_coding	18.7644	19.4646	16.24	17.62	1	1	0.0033551	3.67168e-12	0.998221	0.998222	1_to_1	identical gene model	0.999966	39;3;2;5;39;4;38;4;2;2;2;2;4;3;8;3;3;5;39;8;5;3;11;23	39;39;39;23;11;38;3;3;2;8;3;5;5;8;2;5;4;4;4;3;3;2;2;2	24	24	new_contig_added, hg19_errors_corrected		Clone Problem	Clone Problem			1	Cardiomyopathy, dilated, 1JJ	3	known_molec_cause	0	Orphanet_154	0.46737	0
Fibroblast	ENSG00000112773	TENT5A	ENSG00000112773	ENSG00000112773	protein_coding	protein_coding	1.72605	1.86725	1.285	1.41	1	1	0.00362637	2.39098e-16	0.996072	0.996072	1_to_1	identical gene model		3;3;3;3;2	3;3;3;3;2	5	5	diff_parts_same_contig, new_contig_added						1	Osteogenesis imperfecta, type XVIII	3	known_molec_cause	0	Orphanet_666	0.58466	0
Fibroblast	ENSG00000112782	CLIC5	ENSG00000112782	ENSG00000112782	protein_coding	protein_coding					0	0			0.944444	0.944444	1_to_1	identical gene model		6;6;2;3;5;5;5;6;9;7;7;6;5;5	6;7;9;5;7;6;6;5;5;5;6;5;3;2	14	14			Variation, GRC Housekeeping	GRC Housekeeping	Low Mappability		1	?Deafness, autosomal recessive 103	3	known_molec_cause	0	MONDO_0019588	0.49389	0
Fibroblast	ENSG00000112787	FBRSL1	ENSG00000112787	ENSG00000112787	protein_coding	protein_coding	26.91	27.316	18.01	18.49	1	1	0.00362323	2.39098e-16	0.801219	0.801219	1_to_1	identical gene model		17;4;3;4;9;3;3;20	17;20;4;3;3;3;9;4	8	8	diff_parts_same_contig		Clone Problem	Clone Problem							0	EFO_0004509	0.38256	0
Fibroblast	ENSG00000112796	ENPP5	ENSG00000112796	ENSG00000112796	protein_coding	protein_coding	0.575882	0.563611	0.405	0.405	1	1	0.00362621	2.39098e-16	0.843331	0.843331	1_to_1	identical gene model		4;5;2	5;4;2	3	3			Variation, GRC Housekeeping	GRC Housekeeping							0	EFO_0007984	0.24399	0
Fibroblast	ENSG00000112799	LY86	ENSG00000112799	ENSG00000112799	protein_coding	protein_coding					0	0			1	1	1_to_1	identical gene model		5;6	6;5	2	2	diff_parts_same_contig										0	EFO_0004531	0.39753	0
Fibroblast	ENSG00000112812	PRSS16	ENSG00000112812	ENSG00000112812	protein_coding	protein_coding	0.46	0.46	0.46	0.46	0	0			0.941176	0.941176	1_to_1	identical gene model		12;3;6;7;4;2;4;5;5;6;4;6;3;5;5;3;5;5;4;3	12;6;7;4;5;6;6;5;3;5;5;2;4;5;4;3;3;5;4;3	20	20			Variation								0	EFO_0007788	0.29423	0
Fibroblast	ENSG00000112818	MEP1A	ENSG00000112818	ENSG00000112818	protein_coding	protein_coding					0	0					1_to_1	identical gene model		14;13	14;13	2	2			Variation, GRC Housekeeping	GRC Housekeeping							0	EFO_1001288	0.34416	0
Fibroblast	ENSG00000112837	TBX18	ENSG00000112837	ENSG00000112837	protein_coding	protein_coding	17.557	18.0477	16	16.1	1	1	0.0036235	2.39098e-16	0.289127	0.289127	1_to_1	identical gene model		2;8;6;7;3;9;1	2;9;8;1;7;6;3	7	7							1	Congenital anomalies of kidney and urinary tract 2	3	known_molec_cause	0	Orphanet_2190	0.74899	0
Fibroblast	ENSG00000112851	ERBIN	ENSG00000112851	ENSG00000112851	protein_coding	protein_coding	1.544	1.61129	0.725	0.81	1	1	0.00362622	2.39098e-16	0.99481	0.99481	1_to_1	identical gene model		26;24;24;25;19;4;2;26;2;2;2;23;3;25;3;3;2	26;25;2;19;24;24;25;26;23;2;2;3;4;3;2;3;2	17	17	diff_parts_same_contig, new_contig_added										0	EFO_0000311	0.59666	0
Fibroblast	ENSG00000112852	PCDHB2	ENSG00000112852	ENSG00000112852	protein_coding	protein_coding	0.966842	0.940169	0.68	0.61	1	1	0.00362623	2.39098e-16	0.849575	0.850227	1_to_1	exon_length_diff	0.990401	1;2;2;2;2	2;1;2;2;2	5	5	new_contig_added		Path Problem, Variation	Path Problem, Variation							0	EFO_1002008	0.033227	0
Fibroblast	ENSG00000112855	HARS2	ENSG00000112855	ENSG00000112855	protein_coding	protein_coding	3.83707	3.90067	2.925	2.995	1	1	0.00362624	2.39098e-16	0.997552	0.997552	1_to_1	identical gene model		13;8;6;10;3;12;11;6;3;6;2;12;13;12;14;14;15;14;14;14	12;6;14;11;12;15;13;10;14;14;14;6;14;3;2;3;12;8;13;6	20	20	diff_parts_same_contig						1	Perrault syndrome 2	3	known_molec_cause	0	MONDO_0017312	0.6842	0
Fibroblast	ENSG00000112874	NUDT12	ENSG00000112874	ENSG00000112874	protein_coding	protein_coding	5.31355	5.37812	4.82	4.97	1	1	0.00362674	2.39098e-16	0.72083	0.72083	1_to_1	identical gene model		7;7;2;2	7;7;2;2	4	4											0	EFO_0007814	0.24219	0
Fibroblast	ENSG00000112877	CEP72	ENSG00000112877	ENSG00000112877	protein_coding	protein_coding	4.17288	4.23262	2.95	2.95	1	1	0.00362657	2.39098e-16	0.347115	0.347115	1_to_1	identical gene model		12;3;3;5	12;3;3	4	3			GRC Housekeeping	GRC Housekeeping	High Signal Region	High Signal Region					0	EFO_0000729	0.36062	0
Fibroblast	ENSG00000112893	MAN2A1	ENSG00000112893	ENSG00000112893	protein_coding	protein_coding	59.5843	63.2592	47.4	48	1	1	0.00362438	2.39098e-16	0.313361	0.313361	1_to_1	identical gene model		22;3;2;2;4;3	22;3;4;3;2;2	6	6	new_contig_added, diff_parts_same_contig										0	EFO_0004784	0.40701	0
Fibroblast	ENSG00000112902	SEMA5A	ENSG00000112902	ENSG00000112902	protein_coding	protein_coding	31.2483	32.0654	21.81	22.16	1	1	0.00362583	2.39098e-16	0.388393	0.388393	1_to_1	identical gene model		23;5;8;5;25	23;25;8;5;5	5	5	new_contig_added, diff_parts_same_contig										0	EFO_0001645	0.41783	0
Fibroblast	ENSG00000112936	C7	ENSG00000112936	ENSG00000112936	protein_coding	protein_coding	1.195	1.19	1.195	1.19	0	0			0.364583	0.364583	1_to_1	identical gene model		18;3;2;2;4;4;2	18;4;2;2;2;4;3	7	7	diff_parts_same_contig						1	C7 deficiency	3	known_molec_cause	0	MONDO_0015700	0.73084	0
Fibroblast	ENSG00000112941	TENT4A	ENSG00000112941	ENSG00000112941	protein_coding	protein_coding	22.6506	22.5358	22.97	22.88	1	1	0.00362613	2.39098e-16	0.44437	0.444354	1_to_1	identical gene model		13;2;3;2;7;2;13	13;2;13;3;7;2;2	7	7			Variation	Variation							0	EFO_0000311	0.54216	0
Fibroblast	ENSG00000112964	GHR	ENSG00000112964	ENSG00000112964	protein_coding	protein_coding	0.27	0.287368	0.2	0.21	0	0	0.00362621	2.39098e-16	0.997359	0.997359	1_to_1	identical gene model		10;8;4;8;3;6;10;10;10;11;10;10;8	10;11;10;6;4;10;10;10;10;8;8;8;3	13	13	new_contig_added, diff_parts_same_contig						1	Growth hormone insensitivity, partial;Increased responsiveness to growth hormone;Laron dwarfism;{Hypercholesterolemia, familial, modifier of}	3;3;3;3	known_molec_cause;known_molec_cause;known_molec_cause;known_molec_cause	1	MONDO_0009877	0.81075	0
Fibroblast	ENSG00000112972	HMGCS1	ENSG00000112972	ENSG00000112972	protein_coding	protein_coding	6.86458	8.3558	5.82	5.95	1	1	0.0036262	2.39098e-16	0.991828	0.991827	1_to_1	identical gene model		11;10;2;3;2;2;2	11;10;2;2;2;3;2	7	7											0	EFO_0004875	0.34563	0
Fibroblast	ENSG00000112977	DAP	ENSG00000112977	ENSG00000112977	protein_coding	protein_coding	504.099	496.093	484.01	482.43	1	1	0.00362562	2.39098e-16	0.328708	0.328708	1_to_1	identical gene model		4;3;3;2;3;4	4;3;4;3;3;2	6	6	diff_parts_same_contig										0	EFO_0004339	0.3915	0
Fibroblast	ENSG00000112981	NME5	ENSG00000112981	ENSG00000112981	protein_coding	protein_coding	1.7846	1.71923	1.415	1.355	1	1	0.00362621	2.39098e-16	0.532167	0.532167	1_to_1	identical gene model		6;3;3;2;2;2	6;3;2;3;2;2	6	6											0	EFO_0004339	0.21423	0
Fibroblast	ENSG00000112983	BRD8	ENSG00000112983	ENSG00000112983	protein_coding	protein_coding	14.3075	14.3739	10.82	10.83	1	1	0.00362634	2.39098e-16	0.996216	0.996216	1_to_1	identical gene model		22;27;21;20;20;8;6;9;5;8;19;8;6;21;3;3;2;4;4;2;3;9;5;20;6;6	27;6;22;21;20;19;21;4;20;20;3;3;6;9;5;2;3;6;4;9;8;8;8;6;5;2	26	26											0	EFO_0000304	0.2242	0
Fibroblast	ENSG00000112984	KIF20A	ENSG00000112984	ENSG00000112984	protein_coding	protein_coding	2.40174	2.43625	1.095	1.185	1	1	0.00362621	2.39098e-16	0.995333	0.995333	1_to_1	identical gene model		19;5;4;6;20;3;5	5;19;20;3;4;6;5	7	7							1	?Cardiomyopathy, familial restrictive, 6	3	known_molec_cause	0	MONDO_0019150;Orphanet_75249	0.36958	0
Fibroblast	ENSG00000112992	NNT	ENSG00000112992	ENSG00000112992	protein_coding	protein_coding	1.38661	1.47426	0.83	0.86	1	1	0.00362622	2.39098e-16	0.998572	0.998572	1_to_1	identical gene model		22;22;3;7;4;2;5;21;2;2;22;23;20;23;22;14;22;22;22;11;22;22;22;22	4;5;22;22;22;23;11;20;22;22;23;14;21;22;22;22;22;22;22;2;7;2;2;3	24	24	diff_parts_same_contig						1	Glucocorticoid deficiency 4, with or without mineralocorticoid deficiency	3	known_molec_cause	0	Orphanet_361	0.73962	0
Fibroblast	ENSG00000112996	MRPS30	ENSG00000112996	ENSG00000112996	protein_coding	protein_coding	32.0189	32.2618	32.79	32.87	1	1	0.00362471	2.39098e-16	0.415268	0.415268	1_to_1	identical gene model		2;5;2;5	5;5;2;2	4	4											0	EFO_0000305	0.3484	0
Fibroblast	ENSG00000113013	HSPA9	ENSG00000113013	ENSG00000113013	protein_coding	protein_coding	14.0332	14.2769	12.22	12.62	1	1	0.00362624	2.39098e-16	0.995987	0.995987	1_to_1	identical gene model		17;3;5;8;4;4;13;5;4;2;5;5;4;16;1	17;16;3;4;5;13;1;5;2;8;5;4;5;4;4	15	15	diff_parts_same_contig						1	Anemia, sideroblastic, 4;Even-plus syndrome	3;3	known_molec_cause;known_molec_cause	0	MONDO_0014801	0.64891	0
Fibroblast	ENSG00000113048	MRPS27	ENSG00000113048	ENSG00000113048	protein_coding	protein_coding	2.792	2.78694	2.485	2.635	1	1	0.0036262	2.39098e-16	0.995585	0.995585	1_to_1	identical gene model		11;11;5;10;12;4;8;4;2;5;6;4;6;7;2;4	11;11;4;2;12;10;2;7;6;8;4;6;5;4;5;4	16	16											0	EFO_0006335	0.2354	0
Fibroblast	ENSG00000113068	PFDN1	ENSG00000113068	ENSG00000113068	protein_coding	protein_coding	36.644	36.204	35.04	34.68	1	1	0.00362491	2.39098e-16	0.966434	0.966434	1_to_1	identical gene model		4;3;3;2;3;2;5	4;2;3;2;5;3;3	7	7											0	MONDO_0011962	0.23099	0
Fibroblast	ENSG00000113070	HBEGF	ENSG00000113070	ENSG00000113070	protein_coding	protein_coding	10.5238	10.3163	7.57	7.56	1	1	0.00362674	2.39098e-16	0.313642	0.313642	1_to_1	identical gene model		6;2;2	6;2;2	3	3	diff_parts_same_contig						0	{Diphtheria, susceptibility to}	1	association	0	EFO_0000311	0.58352	0
Fibroblast	ENSG00000113073	SLC4A9	ENSG00000113073	ENSG00000113073	protein_coding	protein_coding					0	0			0.5	0.5	1_to_1	identical gene model		22;4;21;22;22;3	22;22;21;22;3;4	6	6	new_contig_added, diff_parts_same_contig										0	EFO_0000389	0.1095	0
Fibroblast	ENSG00000113083	LOX	ENSG00000113083	ENSG00000113083	protein_coding	protein_coding	495.948	502.163	407.98	430.06	1	1	0.00362527	2.39098e-16	0.753346	0.753347	1_to_1	identical gene model		7;6;6;5;6;7	7;6;6;6;7;5	6	6	diff_parts_same_contig						1	Aortic aneurysm, familial thoracic 10	3	known_molec_cause	0	Orphanet_91387	0.79862	0
Fibroblast	ENSG00000113088	GZMK	ENSG00000113088	ENSG00000113088	protein_coding	protein_coding	1.18	1.18	1.18	1.18	0	0			0.683333	0.683333	1_to_1	identical gene model		5;2	5;2	2	2											0	EFO_0010912	0.21415	0
Fibroblast	ENSG00000113100	CDH9	ENSG00000113100	ENSG00000113100	protein_coding	protein_coding					0	0			1	1	1_to_1	identical gene model		12;5;6;4;3	12;5;6;3;4	5	5	new_contig_added, diff_parts_same_contig										0	EFO_0004784	0.46712	0
Fibroblast	ENSG00000113108	APBB3	ENSG00000113108	ENSG00000113108	protein_coding	protein_coding	5.9366	6.11	4.22	4.24	1	1	0.00362619	2.39098e-16	0.992989	0.992989	1_to_1	identical gene model		13;12;13;12;12;13;3;2;5;6;2;10;4;13;10;10;2;3;9;6;8	8;12;13;10;13;12;13;13;9;12;10;5;10;3;2;6;6;4;3;2;2	21	21											0	EFO_0005674	0.10447	0
Fibroblast	ENSG00000113119	TMCO6	ENSG00000113119	ENSG00000113119	protein_coding	protein_coding	3.66965	3.67203	3.14	3.3	1	1	0.0036262	2.39098e-16	0.978632	0.97863	1_to_1	identical gene model		12;3;12;5;4;4;2;7;10;3;4;4;6;5	4;4;12;3;3;5;5;4;4;12;10;7;6;2	14	14											0	EFO_0007937	0.095813	0
Fibroblast	ENSG00000113140	SPARC	ENSG00000113140	ENSG00000113140	protein_coding	protein_coding	1590.96	1563.51	1454.23	1425.32	1	1	0.00363175	2.39098e-16	0.936538	0.936538	1_to_1	identical gene model		10;4;4;6;5;3;2;5;5	10;4;5;2;6;3;5;4;5	9	9	diff_parts_same_contig						1	Osteogenesis imperfecta, type XVII	3	known_molec_cause	0	Orphanet_666	0.70869	0
Fibroblast	ENSG00000113141	IK	ENSG00000113141	ENSG00000113141	protein_coding	protein_coding	162.206	160.397	159.29	155.72	1	1	0.00362637	2.39098e-16	0.709724	0.709716	1_to_1	identical gene model		20;8;6;5;9;2;5;5;3;6;10	5;20;6;5;9;6;8;2;10;5;3	11	11	diff_parts_same_contig										0	MONDO_0100133	0.47821	0
Fibroblast	ENSG00000113161	HMGCR	ENSG00000113161	ENSG00000113161	protein_coding	protein_coding	21.3279	20.9543	20.74	20.27	1	1	0.00362873	2.39098e-16	0.746303	0.746303	1_to_1	identical gene model		20;19;2;4;4;2;4;3;20;3;2;3;2	20;20;19;3;4;2;4;2;2;4;3;3;2	13	13	diff_parts_same_contig						1	[Low density lipoprotein cholesterol level QTL 3];[Statins, attenuated cholesterol lowering by]	3;3	known_molec_cause;known_molec_cause	0	HP_0003124	0.69153	0
Fibroblast	ENSG00000113163	CERT1	ENSG00000113163	ENSG00000113163	protein_coding	protein_coding	1.7119	1.71277	1.47	1.49	1	1	0.00362647	2.39098e-16	0.97814	0.97814	1_to_1	identical gene model		18;8;16;19;5;5;2;17;12;16;17;15;4;5;17;18;5;14;17;19;16;17;16;13;8;16;17;2;15	13;16;2;18;17;8;18;17;16;16;17;19;16;17;17;5;17;19;12;15;16;5;14;15;5;8;4;5;2	29	29	new_contig_added, diff_parts_same_contig						1	Intellectual developmental disorder, autosomal dominant 34	3	known_molec_cause	0	Orphanet_178469	0.46197	0
Fibroblast	ENSG00000113194	FAF2	ENSG00000113194	ENSG00000113194	protein_coding	protein_coding	80.1887	80.2428	76.96	78.31	1	1	0.00364387	2.39098e-16	0.0750875	0.0750891	1_to_1	identical gene model		11;4;3;5;3;3	3;11;3;5;4;3	6	6											0	EFO_0010750	0.22562	0
Fibroblast	ENSG00000113196	HAND1	ENSG00000113196	ENSG00000113196	protein_coding	protein_coding	0.821875	0.82	0.66	0.66	0	0			0	0	1_to_1	identical gene model		2	2	1	1											0	EFO_0004327	0.39952	0
Fibroblast	ENSG00000113205	PCDHB3	ENSG00000113205	ENSG00000113205	protein_coding	protein_coding	1.31686	1.28358	0.81	0.78	1	1	-0.00162448	0.780933	0.328954	0.332298	1_to_1	identical gene model	0.999911	1;2	1;2	2	2	new_contig_added		Path Problem, Variation	Path Problem, Variation							0	EFO_0001071	0.017208	0
Fibroblast	ENSG00000113209	PCDHB5	ENSG00000113209	ENSG00000113209	protein_coding	protein_coding	1.35561	1.35695	1	0.99	1	1	0.0040123	0.25431	0.326295	0.327988	1_to_1	identical gene model	0.999785	1;2	1;2	2	2	new_contig_added		Path Problem, Variation	Path Problem, Variation							0	EFO_0004308	0.094127	0
Fibroblast	ENSG00000113211	PCDHB6	ENSG00000113211	ENSG00000113211	protein_coding	protein_coding	0.315	0.304722	0.225	0.21	1	1	0.00362621	2.39098e-16	0.850342	0.852771	1_to_1	identical gene model	0.999846	1;2	1;2	2	2	new_contig_added		Path Problem, Variation	Path Problem, Variation							0	EFO_0004339	0.094667	0
Fibroblast	ENSG00000113212	PCDHB7	ENSG00000113212	ENSG00000113212	protein_coding	protein_coding	2.26889	2.32908	1.96	2.01	1	1	0.000448281	0.898604	0.0017094	0.0017094	1_to_1	identical gene model		1	1	1	1	new_contig_added		Path Problem, Variation	Path Problem, Variation							0	EFO_0004339	0.07412	0
Fibroblast	ENSG00000113231	PDE8B	ENSG00000113231	ENSG00000113231	protein_coding	protein_coding	0.258889	0.257778	0.21	0.21	0	0	0.00362621	2.39098e-16	0.984975	0.984975	1_to_1	identical gene model	0.999922	22;21;21;21;19;6;7;9;6	6;22;21;19;21;21;6;7;9	9	9	new_contig_added, diff_parts_same_contig						1	Pigmented nodular adrenocortical disease, primary, 3;Striatal degeneration, autosomal dominant	3;3	known_molec_cause;known_molec_cause	0	Orphanet_228169	0.61714	0
Fibroblast	ENSG00000113240	CLK4	ENSG00000113240	ENSG00000113240	protein_coding	protein_coding	2.03358	2.07055	1.73	1.79	1	1	0.00362621	2.39098e-16	0.986143	0.986143	1_to_1	identical gene model		13;6;12;3;4;13;3;2;15;13;4;3;2;11;11	13;13;11;13;6;15;12;11;3;4;3;3;4;2;2	15	15											0	EFO_0001663	0.041777	0
Fibroblast	ENSG00000113248	PCDHB15	ENSG00000113248	ENSG00000113248	protein_coding	protein_coding	0.971034	0.973	0.865	0.87	1	1	0.00650669	0.0291566	0.181956	0.180422	1_to_1	identical gene model		1;2	1;2	2	2	new_contig_added		Path Problem, Variation	Path Problem, Variation							0	EFO_0004339	0.040805	0
Fibroblast	ENSG00000113249	HAVCR1	ENSG00000113249	ENSG00000113249	protein_coding	protein_coding					0	0					1_to_1	identical gene model		8;5;4;8;9;7	8;9;8;7;5;4	6	6											0	EFO_0004611	0.43867	0
Fibroblast	ENSG00000113262	GRM6	ENSG00000113262	ENSG00000113262	protein_coding	protein_coding	0.345	0.3425	0.125	0.125	0	0	0.00362621	2.39098e-16	0.918387	0.918387	1_to_1	identical gene model		10;11;2;2;12;2	2;10;11;12;2;2	6	6							1	Night blindness, congenital stationary (complete), 1B, autosomal recessive	3	known_molec_cause	0	Orphanet_215	0.78148	0
Fibroblast	ENSG00000113263	ITK	ENSG00000113263	ENSG00000113263	protein_coding	protein_coding					0	0			0.98125	0.98125	1_to_1	identical gene model		17;5;16;6;5;3;3;7;2;2	7;2;17;3;16;5;5;3;6;2	10	10	new_contig_added, diff_parts_same_contig						1	Lymphoproliferative syndrome 1	3	known_molec_cause	0	MONDO_0013081	0.69761	1			yes
Fibroblast	ENSG00000113269	RNF130	ENSG00000113269	ENSG00000113269	protein_coding	protein_coding	13.3154	13.1265	12.65	12.56	1	1	0.00362627	2.39098e-16	0.990168	0.990168	1_to_1	identical gene model		8;4;2;9;9;2;8;2	8;9;8;2;9;2;4;2	8	8											0	EFO_0006335	0.36194	0
Fibroblast	ENSG00000113272	THG1L	ENSG00000113272	ENSG00000113272	protein_coding	protein_coding	12.0548	11.9397	12.47	12.4	1	1	0.00344912	7.19075e-14	0.690842	0.690817	1_to_1	identical gene model		6;6;3	6;6;3	3	3	diff_parts_same_contig		Unknown	Unknown			1	Spinocerebellar ataxia, autosomal recessive 28	3	known_molec_cause	0	MONDO_0032923	0.46086	0
Fibroblast	ENSG00000113273	ARSB	ENSG00000113273	ENSG00000113273	protein_coding	protein_coding	51.4611	52.5708	46.97	47.02	1	1	0.00365942	2.73753e-16	0.420095	0.420101	1_to_1	identical gene model		8;8;3;2;3;5	8;3;8;5;3;2	6	6						High Signal Region	1	Mucopolysaccharidosis type VI (Maroteaux-Lamy)	3	known_molec_cause	1	Orphanet_583	0.85863	0
Fibroblast	ENSG00000113282	CLINT1	ENSG00000113282	ENSG00000113282	protein_coding	protein_coding	4.98961	5.05717	4.24	4.23	1	1	0.00362641	2.39098e-16	0.996866	0.996866	1_to_1	identical gene model		12;4;4;3;3;12;12;2;4;12	12;12;2;12;4;12;3;4;4;3	10	10	diff_parts_same_contig, new_contig_added		Unknown	Unknown							0	EFO_0007984	0.32104	0
Fibroblast	ENSG00000113296	THBS4	ENSG00000113296	ENSG00000113296	protein_coding	protein_coding	5.51615	5.61857	0.87	0.92	1	1	0.0036258	2.39098e-16	0.983429	0.983429	1_to_1	identical gene model		22;5;4;22;3;5;5	5;4;22;22;5;5;3	7	7	diff_parts_same_contig										0	EFO_0004731	0.58666	0
Fibroblast	ENSG00000113300	CNOT6	ENSG00000113300	ENSG00000113300	protein_coding	protein_coding	1.77278	1.92211	1.57	1.64	1	1	0.0036262	2.39098e-16	0.995719	0.995719	1_to_1	identical gene model		12;14;4;6;2;2;13	12;2;14;2;13;4;6	7	7											0	EFO_0000304	0.26496	0
Fibroblast	ENSG00000113302	IL12B	ENSG00000113302	ENSG00000113302	protein_coding	protein_coding	0.272222	0.27	0.22	0.22	0	0			0	0	1_to_1	identical gene model		8	8	1	1							1	Immunodeficiency 29, mycobacteriosis	3	known_molec_cause	0	Orphanet_319558	0.7346	0
Fibroblast	ENSG00000113303	BTNL8	ENSG00000113303	ENSG00000113303	protein_coding	protein_coding					0	0			1	1	1_to_1	identical gene model		8;8;8;5;7;7;7;4;3;7;7	8;8;8;7;7;7;7;7;3;4;5	11	11	diff_parts_same_contig		Localization Problem	Localization Problem							0	EFO_0000389	0.12406	0
Fibroblast	ENSG00000113312	TTC1	ENSG00000113312	ENSG00000113312	protein_coding	protein_coding	34.3003	33.552	33.43	33.16	1	1	0.00362778	2.39098e-16	0.947899	0.947899	1_to_1	identical gene model		8;5;5;5;8	8;8;5;5;5	5	5	diff_parts_same_contig										0	EFO_0004713	0.27492	0
Fibroblast	ENSG00000113318	MSH3	ENSG00000113318	ENSG00000113318	protein_coding	protein_coding	0.460377	0.451296	0.33	0.33	1	1	0.00362622	2.39098e-16	0.991246	0.991246	1_to_1	identical gene model		24;6;2;24;6;22;25	24;25;22;2;24;6;6	7	7	new_contig_added, diff_parts_same_contig						1	Endometrial carcinoma, somatic;Familial adenomatous polyposis 4	3;3	known_molec_cause;known_molec_cause	0	EFO_0004230	0.62041	0
Fibroblast	ENSG00000113319	RASGRF2	ENSG00000113319	ENSG00000113319	protein_coding	protein_coding	1.04833	1.03286	0.42	0.42	1	1	0.00362654	2.39098e-16	0.403428	0.403428	1_to_1	identical gene model		27;7;28;4;5;10	27;28;10;5;7;4	6	6	diff_parts_same_contig, new_contig_added				High Signal Region						0	EFO_0009270	0.47764	0
Fibroblast	ENSG00000113327	GABRG2	ENSG00000113327	ENSG00000113327	protein_coding	protein_coding					0	0			1	1	1_to_1	identical gene model		11;10;11;7;9;10;5;9;10;8;7;10;5;9;10;10;9;5;2;4;11;10;4;8;8;4;6;10;9	5;4;10;9;8;9;10;11;9;10;8;10;5;11;2;10;9;7;9;11;10;6;4;8;10;10;7;4;5	29	29							1	Developmental and epileptic encephalopathy 74;Febrile seizures, familial, 8;Generalized epilepsy with febrile seizures plus, type 3	3;3;3	known_molec_cause;known_molec_cause;known_molec_cause	0	Orphanet_64280	0.78828	0
Fibroblast	ENSG00000113328	CCNG1	ENSG00000113328	ENSG00000113328	protein_coding	protein_coding	7.5736	7.84404	7.41	7.88	1	1	0.0036262	2.39098e-16	0.998098	0.998098	1_to_1	identical gene model		7;8;4;2;3;2;3;7;4;6;6;2;3	6;8;2;7;3;4;7;6;2;4;3;3;2	13	13	diff_parts_same_contig										0	EFO_0000519	0.25942	0
Fibroblast	ENSG00000113356	POLR3G	ENSG00000113356	ENSG00000113356	protein_coding	protein_coding	3.4436	3.32423	2.41	2.34	1	1	0.00362621	2.39098e-16	0.922398	0.922398	1_to_1	identical gene model		8;8;8;4;2;4;8	2;4;8;8;8;8;4	7	7	diff_parts_same_contig										0	EFO_0004784	0.11847	0
Fibroblast	ENSG00000113360	DROSHA	ENSG00000113360	ENSG00000113360	protein_coding	protein_coding	10.1366	10.2593	8.31	8.28	1	1	0.0036262	2.39098e-16	0.996086	0.996086	1_to_1	identical gene model		33;32;7;6;6;4;4;2;3;4;6;35;8;2;7;5;3;3;5;35;3	35;33;32;35;3;8;3;2;7;4;6;4;3;5;2;6;5;7;3;4;6	21	21											0	MONDO_0005341	0.37069	1			yes
Fibroblast	ENSG00000113361	CDH6	ENSG00000113361	ENSG00000113361	protein_coding	protein_coding	2.67691	2.78526	2.17	2.53	1	1	0.0036263	2.39098e-16	0.501413	0.501413	1_to_1	identical gene model		12;3;2;4;11	12;11;2;4;3	5	5											0	EFO_0009270	0.40268	0
Fibroblast	ENSG00000113368	LMNB1	ENSG00000113368	ENSG00000113368	protein_coding	protein_coding	0.5356	0.692222	0.29	0.3	1	1	0.00362621	2.39098e-16	0.999108	0.999108	1_to_1	identical gene model		11;6;12;5;6;3;3;11	12;11;11;6;3;6;5;3	8	8	diff_parts_same_contig						1	?Epilepsy, progressive myoclonic, 9;Leukodystrophy, adult-onset, autosomal dominant;Microcephaly 26, primary, autosomal dominant;Microcephaly 27, primary, autosomal dominant;{Lipodystrophy, partial, acquired, susceptibility to}	3;3;3;3;3	known_molec_cause;known_molec_cause;known_molec_cause;known_molec_cause;known_molec_cause	0	MONDO_0008215	0.64266	0
Fibroblast	ENSG00000113369	ARRDC3	ENSG00000113369	ENSG00000113369	protein_coding	protein_coding	31.7695	33.0789	24.55	24.57	1	1	0.00362444	2.39098e-16	0.239447	0.239447	1_to_1	identical gene model		8;4;2;3;4;2;4	8;2;2;4;4;4;3	7	7	diff_parts_same_contig										0	EFO_0004526	0.41139	0
Fibroblast	ENSG00000113384	GOLPH3	ENSG00000113384	ENSG00000113384	protein_coding	protein_coding	117.345	117.817	122.78	123.06	1	1	0.00362341	2.39146e-16	0.292946	0.292946	1_to_1	identical gene model		4;4;3	4;4;3	3	3											0	EFO_0004339	0.22363	1			yes
Fibroblast	ENSG00000113387	SUB1	ENSG00000113387	ENSG00000113387	protein_coding	protein_coding	38.9225	38.8471	39.18	38.83	1	1	0.00362417	2.39098e-16	0.966845	0.966845	1_to_1	identical gene model		5;2;6;3;4;5;4;3;6;3;6;6;6	5;6;6;5;6;6;6;4;4;3;3;3;2	13	13											0	EFO_0000305	0.40198	1			yes
Fibroblast	ENSG00000113389	NPR3	ENSG00000113389	ENSG00000113389	protein_coding	protein_coding	6.74967	6.60984	4.16	3.98	1	1	0.0036263	2.39098e-16	0.973893	0.973893	1_to_1	identical gene model		8;8;8;8;6;2;6	6;8;8;6;8;8;2	7	7	new_contig_added, diff_parts_same_contig						1	Boudin-Mortier syndrome	3	known_molec_cause	0	EFO_0004339	0.71375	0
Fibroblast	ENSG00000113391	FAM172A	ENSG00000113391	ENSG00000113391	protein_coding	protein_coding	14.7246	14.7958	14.56	14.94	1	1	0.0035967	6.24938e-16	0.445183	0.445178	1_to_1	identical gene model		11;11;6;9;6;10;8;3;3	11;9;8;10;11;3;3;6;6	9	9	new_contig_added, diff_parts_same_contig				High Signal Region	High Signal Region					0	EFO_0010736	0.46416	0
Fibroblast	ENSG00000113396	SLC27A6	ENSG00000113396	ENSG00000113396	protein_coding	protein_coding	0.24	0.46	0.24	0.46	0	0			0.998918	0.998918	1_to_1	identical gene model		10;11;11;7	7;10;11;11	4	4	diff_parts_same_contig, new_contig_added										0	EFO_0007814	0.46354	0
Fibroblast	ENSG00000113407	TARS1	ENSG00000113407	ENSG00000113407	protein_coding	protein_coding	9.97645	10.1134	8.825	9.115	1	1	0.00362621	2.39098e-16	0.999018	0.999018	1_to_1	identical gene model		19;20;3;20;2;5;5;3;18;18;7;19;5;5;3;3	20;5;3;18;19;20;18;19;5;5;3;3;3;5;7;2	16	16	diff_parts_same_contig, new_contig_added						1	Trichothiodystrophy 7, nonphotosensitive	3	known_molec_cause	0	Orphanet_33364	0.58716	0
Fibroblast	ENSG00000113430	IRX4	ENSG00000113430	ENSG00000113430	protein_coding	protein_coding					0	0			1	1	1_to_1	identical gene model		5;6;4;5;5;6;7;7	5;6;7;7;6;5;4;5	8	8											0	EFO_0004327	0.48684	0
Fibroblast	ENSG00000113441	LNPEP	ENSG00000113441	ENSG00000113441	protein_coding	protein_coding	8.0673	8.33323	8.15	8.24	1	1	0.00362445	2.39098e-16	0.388018	0.388018	1_to_1	identical gene model		18;18;2;4;2	2;18;18;2;4	5	5	new_contig_added, diff_parts_same_contig										0	EFO_0004833	0.405	0
Fibroblast	ENSG00000113448	PDE4D	ENSG00000113448	ENSG00000113448	protein_coding	protein_coding	0.6876	0.767037	0.47	0.52	1	1	0.00362621	2.39098e-16	0.993991	0.993991	1_to_1	exon_length_diff	0.999761	16;10;15;11;15;6;15;17;6;15;2;11;4;3;3;15;3;5;4;3;3;3;10;5;5;16;7;15;6	15;16;15;15;15;11;10;15;15;10;17;16;11;6;6;7;5;6;3;3;5;3;2;3;3;4;4;3;5	29	29	new_contig_added, diff_parts_same_contig						1	Acrodysostosis 2, with or without hormone resistance;{Stroke, susceptibility to, 1}	3;2	known_molec_cause;linakge_mapping	0	Orphanet_950	0.78706	0
Fibroblast	ENSG00000113456	RAD1	ENSG00000113456	ENSG00000113456	protein_coding	protein_coding	27.2443	27.1325	27.44	27.3	1	1	0.00362577	2.39098e-16	0.86646	0.86646	1_to_1	identical gene model		5;9;6;2;4;2;7;3	6;9;5;7;4;2;3;2	8	8											0	EFO_0000304	0.28311	0
Fibroblast	ENSG00000113460	BRIX1	ENSG00000113460	ENSG00000113460	protein_coding	protein_coding	14.7216	14.5889	14.02	13.98	1	1	0.00362597	2.39098e-16	0.905821	0.905821	1_to_1	identical gene model		10;8;3;6;5	6;5;10;3;8	5	5											0	Orphanet_486	0.054459	0
Fibroblast	ENSG00000113492	AGXT2	ENSG00000113492	ENSG00000113492	protein_coding	protein_coding					0	0			1	1	1_to_1	identical gene model		14;3;5;13;6;12	12;14;6;13;3;5	6	6	diff_parts_same_contig, new_contig_added						1	[Beta-aminoisobutyric acid, urinary excretion of]	3	known_molec_cause	0	EFO_0005116	0.50803	0
Fibroblast	ENSG00000113494	PRLR	ENSG00000113494	ENSG00000113494	protein_coding	protein_coding	0.96	0.96	0.96	0.96	0	0			0.999599	0.999609	1_to_1	exon_count_diff		9;9;6;5;5;5;7;9;5;5;6;8;7;5;5;10;18;7;10;15	9;8;9;7;10;6;5;7;7;10;7;9;6;10;5;5;5;5;5;5	20	20	diff_parts_same_contig, new_contig_added						1	Hyperprolactinemia;Multiple fibroadenomas of the breast	3;3	known_molec_cause;known_molec_cause	0	Orphanet_397685	0.55912	0
Fibroblast	ENSG00000113504	SLC12A7	ENSG00000113504	ENSG00000113504	protein_coding	protein_coding	6.85794	6.92154	6.27	6.63	1	1	0.00362501	2.39098e-16	0.419541	0.419541	1_to_1	identical gene model		24;5;3;8;3;23	24;23;3;8;5;3	6	6			GRC Housekeeping	GRC Housekeeping							0	EFO_0009188	0.68409	0
Fibroblast	ENSG00000113520	IL4	ENSG00000113520	ENSG00000113520	protein_coding	protein_coding	3.04	3.025	3.445	3.43	0	0			0.623077	0.623077	1_to_1	identical gene model		4;3;2;5	5;4;3;2	4	4	new_contig_added, diff_parts_same_contig										0	EFO_0000712	0.38852	0
Fibroblast	ENSG00000113522	RAD50	ENSG00000113522	ENSG00000113522	protein_coding	protein_coding	1.69186	1.70869	1.07	1.07	1	1	0.0036263	2.39098e-16	0.993097	0.993097	1_to_1	identical gene model		25;5;18;3;12;5;4;4;25;20;6;11;15;20;18;17	5;11;25;25;18;20;17;20;18;12;15;4;3;4;6;5	16	16	new_contig_added, diff_parts_same_contig						1	Nijmegen breakage syndrome-like disorder	3	known_molec_cause	0	MONDO_0013118	0.70897	0
Fibroblast	ENSG00000113525	IL5	ENSG00000113525	ENSG00000113525	protein_coding	protein_coding					0	0					1_to_1	identical gene model		4;3;2	4;3;2	3	3											0	MONDO_0004979	0.62786	0
Fibroblast	ENSG00000113532	ST8SIA4	ENSG00000113532	ENSG00000113532	protein_coding	protein_coding	0.366667	0.354091	0.27	0.265	1	1	0.00362621	2.39098e-16	0.317153	0.317153	1_to_1	identical gene model		5;3;2;3	5;3;2;3	4	4	new_contig_added, diff_parts_same_contig										0	EFO_0004587	0.45739	0
Fibroblast	ENSG00000113552	GNPDA1	ENSG00000113552	ENSG00000113552	protein_coding	protein_coding	4.97825	5.66814	4.62	4.69	1	1	0.0036262	2.39098e-16	0.997799	0.997799	1_to_1	identical gene model		7;8;6;8;7;3;7;4;2;6;5;7;2	7;7;8;8;6;7;7;2;2;5;6;4;3	13	13	diff_parts_same_contig										0	EFO_0004584	0.31357	0
Fibroblast	ENSG00000113555	PCDH12	ENSG00000113555	ENSG00000113555	protein_coding	protein_coding	0.628772	0.611356	0.45	0.45	1	1	0.00362623	2.39098e-16	0.0166667	0.0166667	1_to_1	identical gene model		4;2;3	4;2;3	3	3	diff_parts_same_contig						1	Diencephalic-mesencephalic junction dysplasia syndrome 1	3	known_molec_cause	0	Orphanet_2523	0.74179	0
Fibroblast	ENSG00000113558	SKP1	ENSG00000113558	ENSG00000113558	protein_coding	protein_coding	27.6876	27.3637	26.7	26.29	1	1	0.00362676	2.39098e-16	0.982721	0.98272	1_to_1	identical gene model		6;6;7;2;7;5;4;6;5;7;3;7;2	6;5;6;2;7;7;7;6;7;5;4;2;3	13	13	new_contig_added, diff_parts_same_contig										0	EFO_0000311	0.5109	0
Fibroblast	ENSG00000113569	NUP155	ENSG00000113569	ENSG00000113569	protein_coding	protein_coding	4.21571	4.28031	3.88	3.89	1	1	0.00362668	2.39098e-16	0.890158	0.890158	1_to_1	identical gene model		35;35;14;4;3;2;34;3	35;2;14;35;34;3;4;3	8	8	diff_parts_same_contig						1	?Atrial fibrillation 15	3	known_molec_cause	0	EFO_0000764;EFO_0007328	0.54092	0
Fibroblast	ENSG00000113575	PPP2CA	ENSG00000113575	ENSG00000113575	protein_coding	protein_coding	79.3281	78.6514	78.95	75.29	1	1	0.00362542	2.39098e-16	0.436398	0.436398	1_to_1	identical gene model		3;2;7;2;4;3	7;2;2;4;3;3	6	6	diff_parts_same_contig						1	Neurodevelopmental disorder and language delay with or without structural brain abnormalities	3	known_molec_cause	0	MONDO_0032697	0.76309	0
Fibroblast	ENSG00000113578	FGF1	ENSG00000113578	ENSG00000113578	protein_coding	protein_coding	1.33051	1.37361	1.19	1.4	1	1	0.00362622	2.39098e-16	0.993551	0.993551	1_to_1	identical gene model		4;4;3;4;3;5;4;4;5;3;4;3;4;5;4;4	4;4;4;5;4;4;4;3;3;5;4;4;5;3;3;4	16	16	new_contig_added, diff_parts_same_contig										0	EFO_0000311	0.60504	0
Fibroblast	ENSG00000113580	NR3C1	ENSG00000113580	ENSG00000113580	protein_coding	protein_coding	1.73229	1.96811	1.31	1.48	1	1	0.00362622	2.39098e-16	0.999503	0.999503	1_to_1	identical gene model		9;9;9;9;9;9;2;2;9;3;4;10;2;2;2;2;9	9;9;9;9;10;9;9;9;9;4;2;2;2;2;2;3;2	17	17	diff_parts_same_contig, new_contig_added				Low Mappability		1	Glucocorticoid resistance	3	known_molec_cause	0	Orphanet_786	0.78588	0
Fibroblast	ENSG00000113583	C5orf15	ENSG00000113583	ENSG00000113583	protein_coding	protein_coding	134.592	133.413	130.84	130.4	1	1	0.00362618	2.39098e-16	0.262823	0.262823	1_to_1	identical gene model		3;2;3	3;2;3	3	3	diff_parts_same_contig										0	EFO_0007010	0.084012	0
Fibroblast	ENSG00000113593	PPWD1	ENSG00000113593	ENSG00000113593	protein_coding	protein_coding	8.53793	8.845	7.195	7.715	1	1	0.00362646	2.39098e-16	0.987506	0.987506	1_to_1	identical gene model		11;6;5;5;4;2;12;3;10;4;4;3;5;12;10	2;12;10;5;5;11;12;10;6;5;4;4;3;3;4	15	15	new_contig_added, diff_parts_same_contig										0	EFO_0004346	0.14516	0
Fibroblast	ENSG00000113594	LIFR	ENSG00000113594	ENSG00000113594	protein_coding	protein_coding	1.2075	1.23286	1.135	1.245	0	0	0.00362621	2.39098e-16	0.995337	0.995337	1_to_1	identical gene model		20;20;15;7;5;4;2;3;2	20;20;2;7;15;5;2;3;4	9	9	diff_parts_same_contig						1	Stuve-Wiedemann syndrome/Schwartz-Jampel type 2 syndrome	3	known_molec_cause	0	MONDO_0011108	0.77884	1			yes
Fibroblast	ENSG00000113595	TRIM23	ENSG00000113595	ENSG00000113595	protein_coding	protein_coding	6.80778	6.80815	6.77	6.85	1	1	0.00362632	2.39098e-16	0.474501	0.474501	1_to_1	identical gene model		11;13;13;5;4;3;4	11;13;13;3;4;5;4	7	7	diff_parts_same_contig						1	Microphthalmia, syndromic 1;Ogden syndrome	3;3	known_molec_cause;known_molec_cause	0	EFO_0004346	0.19155	0
Fibroblast	ENSG00000113597	TRAPPC13	ENSG00000113597	ENSG00000113597	protein_coding	protein_coding	1.58685	1.56661	1.365	1.315	1	1	0.00362629	2.39098e-16	0.988699	0.988699	1_to_1	identical gene model		12;13;2;13;8;7;3;12;7;4;10;3	10;13;13;12;7;12;7;8;3;4;3;2	12	12	diff_parts_same_contig										0	EFO_0007986	0.14199	0
Fibroblast	ENSG00000113600	C9	ENSG00000113600	ENSG00000113600	protein_coding	protein_coding	0.423939	0.416286	0.34	0.34	1	1	0.00362621	2.39098e-16	0.370469	0.370469	1_to_1	identical gene model		11;4;6;6	11;6;6;4	4	4							1	C9 deficiency;{Macular degeneration, age-related, 15, susceptibility to}	3;3	known_molec_cause;known_molec_cause	0	MONDO_0015700	0.6365	0
Fibroblast	ENSG00000113615	SEC24A	ENSG00000113615	ENSG00000113615	protein_coding	protein_coding	17.511	17.8122	15.27	15.23	1	1	0.00362312	2.39176e-16	0.315603	0.315603	1_to_1	identical gene model		13;23;5	23;13;5	3	3	diff_parts_same_contig										0	EFO_0000389	0.13807	0
Fibroblast	ENSG00000113621	TXNDC15	ENSG00000113621	ENSG00000113621	protein_coding	protein_coding	18.953	19.2835	15.13	16.12	1	1	0.00362252	2.39098e-16	0.963143	0.963143	1_to_1	identical gene model		5;2;3;3;2;5;5;2;3;4	5;4;2;5;2;5;3;3;3;2	10	10	diff_parts_same_contig										0	MONDO_0018921	0.70121	0
Fibroblast	ENSG00000113638	TTC33	ENSG00000113638	ENSG00000113638	protein_coding	protein_coding	3.81778	3.80292	3.45	3.45	1	1	0.00362611	2.39098e-16	0.578089	0.578089	1_to_1	identical gene model		5;3;4;4;3;4;3	4;3;3;5;3;4;4	7	7											0	EFO_0000178	0.34901	0
Fibroblast	ENSG00000113643	RARS1	ENSG00000113643	ENSG00000113643	protein_coding	protein_coding	9.95333	10.3058	7.96	9.43	1	1	0.00362636	2.39098e-16	0.983847	0.983845	1_to_1	identical gene model		15;4;4;14;4;5;5;6;3;3	3;5;15;6;5;14;3;4;4;4	10	10							1	Leukodystrophy, hypomyelinating, 9	3	known_molec_cause	0	MONDO_0014506	0.55478	0
Fibroblast	ENSG00000113645	WWC1	ENSG00000113645	ENSG00000113645	protein_coding	protein_coding	0.955577	0.965	0.61	0.66	1	1	0.00362632	2.39098e-16	0.969717	0.969717	1_to_1	identical gene model		23;22;7;3;2;3;3;4;23;3;8;6;10;5;18;1	23;23;6;4;22;3;7;18;3;1;3;5;10;8;3;2	16	16	diff_parts_same_contig						1	[Memory, enhanced, QTL]	3	known_molec_cause	0	EFO_0010724	0.27497	0
Fibroblast	ENSG00000113648	MACROH2A1	ENSG00000113648	ENSG00000113648	protein_coding	protein_coding	51.611	51.9691	55.67	56.07	1	1	0.00362262	2.39229e-16	0.976773	0.976772	1_to_1	identical gene model		9;9;8;5;4;3;2;4;4;8;6;4;6;2;9;3;9;4;5;2	9;4;4;9;9;8;3;8;5;9;2;2;6;6;5;3;4;4;4;2	20	20	diff_parts_same_contig										0	EFO_0004587	0.44462	0
Fibroblast	ENSG00000113649	TCERG1	ENSG00000113649	ENSG00000113649	protein_coding	protein_coding	6.741	7.17581	4.085	4.89	1	1	0.00362637	2.39098e-16	0.988632	0.988635	1_to_1	identical gene model		22;21;5;2;3;11;11;2;3;4;4;4;5;3;7;23	11;22;21;23;4;4;3;7;11;3;2;2;5;3;5;4	16	16	new_contig_added, diff_parts_same_contig										0	EFO_0005842	0.33574	0
Fibroblast	ENSG00000113657	DPYSL3	ENSG00000113657	ENSG00000113657	protein_coding	protein_coding	11.6508	12.0838	6.25	6.57	1	1	0.00362285	2.39098e-16	0.980782	0.980782	1_to_1	identical gene model		14;14;2;4;2;4;6;5;5	14;14;5;4;5;2;6;4;2	9	9	new_contig_added, diff_parts_same_contig						1	Left ventricular noncompaction 1, with or without congenital heart defects	3	known_molec_cause	0	EFO_0010736	0.36104	0
Fibroblast	ENSG00000113658	SMAD5	ENSG00000113658	ENSG00000113658	protein_coding	protein_coding	2.11523	2.14283	1.585	1.625	1	1	0.0036262	2.39098e-16	0.995996	0.996147	1_to_1	exon_count_diff		2;2;2;3;11;4;4;3;4;3;11;10	8;2;4;7;4;8;4;2;2;3;3	12	11	new_contig_added, diff_parts_same_contig		Clone Problem	Clone Problem							0	EFO_0009270	0.27022	0
Fibroblast	ENSG00000113712	CSNK1A1	ENSG00000113712	ENSG00000113712	protein_coding	protein_coding	3.29862	3.36633	2.72	2.765	1	1	0.0036262	2.39098e-16	0.999616	0.999616	1_to_1	identical gene model		11;10;5;9;10;3;11;4;5;11;7;10;9;13;11;11;5	11;10;10;11;11;9;11;9;10;11;13;7;5;5;5;4;3	17	17											0	EFO_0000311	0.53768	0
Fibroblast	ENSG00000113716	HMGXB3	ENSG00000113716	ENSG00000113716	protein_coding	protein_coding	4.49754	4.73322	2.86	3.12	1	1	0.0036262	2.39098e-16	0.996591	0.996591	1_to_1	identical gene model		20;21;3;3;7;21	21;21;20;7;3;3	6	6	diff_parts_same_contig										0	EFO_0007789	0.23019	0
Fibroblast	ENSG00000113719	ERGIC1	ENSG00000113719	ENSG00000113719	protein_coding	protein_coding	41.8652	44.17	24.27	25.02	1	1	0.00370246	2.39098e-16	0.967444	0.967446	1_to_1	identical gene model		3;10;4;5;5;4;7;2;6;4;2;6;3;5	10;4;7;6;6;4;3;5;5;5;4;3;2;2	14	14	diff_parts_same_contig						1	?Arthrogryposis multiplex congenita 2, neurogenic type	3	known_molec_cause	0	Orphanet_1143	0.49893	0
Fibroblast	ENSG00000113721	PDGFRB	ENSG00000113721	ENSG00000113721	protein_coding	protein_coding	622.984	608.586	543.07	533.17	1	1	0.00361926	2.4839e-16	0.470412	0.470411	1_to_1	identical gene model		23;3;2;4;6;2;23;2;4;2;2	23;2;23;6;4;2;2;3;4;2;2	11	11	new_contig_added, diff_parts_same_contig						1	Basal ganglia calcification, idiopathic, 4;Kosaki overgrowth syndrome;Myeloproliferative disorder with eosinophilia;Myofibromatosis, infantile, 1;Premature aging syndrome, Penttinen type	3;3;4;3;3	known_molec_cause;known_molec_cause;del_dup_syndrome;known_molec_cause;known_molec_cause	0	Orphanet_1980	0.757	1			yes
Fibroblast	ENSG00000113722	CDX1	ENSG00000113722	ENSG00000113722	protein_coding	protein_coding		0.15		0.15	0	0			1	1	1_to_1	identical gene model		3;4	3;4	2	2	new_contig_added, diff_parts_same_contig										0	Orphanet_96346;MONDO_0019938	0.50507	0
Fibroblast	ENSG00000113732	ATP6V0E1	ENSG00000113732	ENSG00000113732	protein_coding	protein_coding	123.189	121.659	125.51	119.29	1	1	0.00370352	4.59449e-16	0.953224	0.953226	1_to_1	identical gene model		3;3;4;3	4;3;3;3	4	4	diff_parts_same_contig										0	EFO_0000178	0.22429	0
Fibroblast	ENSG00000113734	BNIP1	ENSG00000113734	ENSG00000113734	protein_coding	protein_coding	9.84508	9.63292	10.26	10.13	1	1	0.0036262	2.39098e-16	0.95188	0.95188	1_to_1	identical gene model		7;6;6;5;2	7;6;6;5;2	5	5	diff_parts_same_contig										0	EFO_0004707	0.25666	0
Fibroblast	ENSG00000113739	STC2	ENSG00000113739	ENSG00000113739	protein_coding	protein_coding	376.075	379.909	302.82	307.01	1	1	0.00361857	2.50497e-16	0.226063	0.226063	1_to_1	identical gene model		4;3;2;3;3	4;3;3;3;2	5	5	diff_parts_same_contig		Clone Problem	Clone Problem							0	EFO_0004995	0.69662	0
Fibroblast	ENSG00000113742	CPEB4	ENSG00000113742	ENSG00000113742	protein_coding	protein_coding	2.39667	2.41343	2.13	2.32	1	1	0.0036262	2.39098e-16	0.981794	0.981794	1_to_1	identical gene model		10;9;8;2;4;8;7;8;9;2;3;7;3	10;9;8;7;2;2;4;9;8;7;8;3;3	13	13	diff_parts_same_contig										0	EFO_0004526	0.42836	0
Fibroblast	ENSG00000113749	HRH2	ENSG00000113749	ENSG00000113749	protein_coding	protein_coding	0.29	0.28	0.29	0.28	0	0			0.969487	0.969487	1_to_1	identical gene model		1;3;3;2	3;3;2;1	4	4	diff_parts_same_contig, new_contig_added										0	EFO_0004607	0.58499	0
Fibroblast	ENSG00000113758	DBN1	ENSG00000113758	ENSG00000113758	protein_coding	protein_coding	53.2657	53.2074	51.82	51.61	1	1	0.00362612	2.39098e-16	0.982802	0.982801	1_to_1	identical gene model		15;14;15;3;3;13;10;2;5;5;6	14;15;13;15;5;3;10;3;5;6;2	11	11											0	EFO_0004784	0.28589	0
Fibroblast	ENSG00000113761	ZNF346	ENSG00000113761	ENSG00000113761	protein_coding	protein_coding	3.12746	3.13046	2.83	2.83	1	1	0.00362629	2.39098e-16	0.956201	0.956201	1_to_1	identical gene model		7;9;6;2;4;6;3;7;4;5	7;4;4;6;6;7;9;5;3;2	10	10	diff_parts_same_contig										0	EFO_0004704	0.10001	0
Fibroblast	ENSG00000113763	UNC5A	ENSG00000113763	ENSG00000113763	protein_coding	protein_coding					0	0			1	1	1_to_1	identical gene model		15;16;9	16;15;9	3	3											0	EFO_0000519	0.23843	0
Fibroblast	ENSG00000113790	EHHADH	ENSG00000113790	ENSG00000113790	protein_coding	protein_coding	3.13323	3.12453	2.87	2.87	1	1	0.00362643	2.39098e-16	0.545075	0.545075	1_to_1	identical gene model		7;2;7;3;6;2	7;7;2;6;2;3	6	6							1	?Fanconi renotubular syndrome 3	3	known_molec_cause	0	Orphanet_3337	0.55314	0
Fibroblast	ENSG00000113805	CNTN3	ENSG00000113805	ENSG00000113805	protein_coding	protein_coding	30.3883	31.4454	21.93	22.49	1	1	0.00366047	2.96911e-16	0.182302	0.182305	1_to_1	identical gene model		22;3	22;3	2	2											0	EFO_0009185	0.40368	0
Fibroblast	ENSG00000113810	SMC4	ENSG00000113810	ENSG00000113810	protein_coding	protein_coding	6.18532	7.38571	4.25	4.43	1	1	0.0036263	2.39098e-16	0.997215	0.997215	1_to_1	identical gene model		23;24;16;22;4;4;2;5;9;24;14;4;5;4;2;5;4;3;6;2;9;5;2;4;2;6;5	6;4;5;5;4;24;5;9;24;14;9;22;4;5;23;4;5;6;4;4;2;16;2;2;2;2;3	27	27											0	MONDO_0008170	0.18479	0
Fibroblast	ENSG00000113811	SELENOK	ENSG00000113811	ENSG00000113811	protein_coding	protein_coding	19.9138	59.9657	18.06	61.86	1	1	-1.87226	7.87657e-36	0.958023	0.819051	1_to_1	exon_count_diff		3;2;5;5;5	5;6;5;2;3	5	5											0	EFO_0001072;EFO_0004329	0.16804	0
Fibroblast	ENSG00000113812	ACTR8	ENSG00000113812	ENSG00000113812	protein_coding	protein_coding	13.3008	13.4525	13.25	13.39	1	1	0.00362548	2.39098e-16	0.929022	0.929016	1_to_1	identical gene model		13;13;8;2;3;5	13;2;13;8;3;5	6	6											0	EFO_0000304	0.22567	0
Fibroblast	ENSG00000113838	TBCCD1	ENSG00000113838	ENSG00000113838	protein_coding	protein_coding	1.83561	1.81605	1.15	1.22	1	1	0.00362621	2.39098e-16	0.991035	0.991035	1_to_1	identical gene model		8;4;8;2;7;2	8;8;7;2;4;2	6	6											0	EFO_0004838	0.23042	0
Fibroblast	ENSG00000113845	TIMMDC1	ENSG00000113845	ENSG00000113845	protein_coding	protein_coding	28.0881	27.6014	30.55	28.13	1	1	0.00362505	2.39098e-16	0.963905	0.963906	1_to_1	identical gene model		6;4;4;3;3;6;3;7;3	3;7;6;3;6;4;4;3;3	9	9							1	Mitochondrial complex I deficiency, nuclear type 31	3	known_molec_cause	0	MONDO_0100133	0.56935	0
Fibroblast	ENSG00000113851	CRBN	ENSG00000113851	ENSG00000113851	protein_coding	protein_coding	11.677	11.4403	10.8	10.09	1	1	0.00362661	2.39098e-16	0.964108	0.964107	1_to_1	identical gene model		11;10;11;5;5;3;4;4;3;7;3;4;5;2;12	12;2;7;11;10;11;3;5;4;4;4;5;5;3;3	15	15			Variation	Variation			1	Intellectual developmental disorder, autosomal recessive 2	3	known_molec_cause	0	EFO_0001378	0.70208	0
Fibroblast	ENSG00000113889	KNG1	ENSG00000113889	ENSG00000113889	protein_coding	protein_coding					0	0			1	1	1_to_1	identical gene model		11;10;10;2	10;11;10;2	4	4	diff_parts_same_contig						1	Angioedema, hereditary, 6;Branched-chain keto acid dehydrogenase kinase deficiency;[High molecular weight kininogen deficiency];[Kininogen deficiency]	3;3;3;3	known_molec_cause;known_molec_cause;known_molec_cause;known_molec_cause	0	MONDO_0009234	0.66026	0
Fibroblast	ENSG00000113905	HRG	ENSG00000113905	ENSG00000113905	protein_coding	protein_coding					0	0					1_to_1	identical gene model	0.999886	7;3;5	3;7;5	3	3	new_contig_added, diff_parts_same_contig						1	Thrombophilia 11 due to HRG deficiency	3	known_molec_cause	0	Orphanet_217467	0.7101	0
Fibroblast	ENSG00000113916	BCL6	ENSG00000113916	ENSG00000113916	protein_coding	protein_coding	3.66354	3.7836	2.17	2.395	1	1	0.00362619	2.39098e-16	0.998038	0.998038	1_to_1	identical gene model		10;10;10;3;4;8;2;2;4;2;9	9;10;10;10;8;2;3;4;4;2;2	11	11											0	EFO_0000403	0.50155	1			yes
Fibroblast	ENSG00000113924	HGD	ENSG00000113924	ENSG00000113924	protein_coding	protein_coding	1.513	1.505	0.84	0.84	0	0			0.592526	0.592526	1_to_1	identical gene model		14;4;3;5;7;3;7;6;6;5	14;6;3;5;5;7;7;6;4;3	10	10			Localization Problem	Localization Problem			1	Alkaptonuria	3	known_molec_cause	1	Orphanet_56	0.8472	0
Fibroblast	ENSG00000113946	CLDN16	ENSG00000113946	ENSG00000113946	protein_coding	protein_coding	0.136	0.136	0.12	0.12	0	0			0	0	1_to_1	identical gene model		5;2;5	5;2;5	3	3							1	Hypomagnesemia 3, renal	3	known_molec_cause	0	MONDO_0009550	0.67078	0
Fibroblast	ENSG00000113966	ARL6	ENSG00000113966	ENSG00000113966	protein_coding	protein_coding	3.08967	3.09952	2.475	2.48	1	1	0.00362629	2.39098e-16	0.831247	0.831247	1_to_1	identical gene model		9;9;7;8;3;10;3;7;7	9;9;10;7;8;7;7;3;3	9	9							1	Bardet-Biedl syndrome 3;Retinitis pigmentosa 55;{Bardet-Biedl syndrome 1, modifier of}	3;3;3	known_molec_cause;known_molec_cause;known_molec_cause	1	MONDO_0015229	0.83393	0
Fibroblast	ENSG00000113971	NPHP3	ENSG00000113971	ENSG00000113971	protein_coding	protein_coding	3.715	3.76871	3.2	3.26	1	1	0.00362625	2.39098e-16	0.97462	0.97462	1_to_1	identical gene model		27;2;25;13;4;11;5;23;3;3;3	27;11;3;23;25;3;3;13;5;4;2	11	11	diff_parts_same_contig, new_contig_added						1	Meckel syndrome 7;Nephronophthisis 3;Renal-hepatic-pancreatic dysplasia 1	3;3;3	known_molec_cause;known_molec_cause;known_molec_cause	1	Orphanet_655	0.82745	0
Fibroblast	ENSG00000114013	CD86	ENSG00000114013	ENSG00000114013	protein_coding	protein_coding					0	0			1	1	1_to_1	identical gene model		6;7;7;6;2;5;4;3;6	7;6;6;2;3;6;4;7;5	9	9											0	EFO_0000685	0.61469	0
Fibroblast	ENSG00000114019	AMOTL2	ENSG00000114019	ENSG00000114019	protein_coding	protein_coding	4.55367	4.63726	2.17	2.215	1	1	0.00362623	2.39098e-16	0.998683	0.998683	1_to_1	identical gene model		10;10;3;2;2;2;7;3;3;3;10;10;2	10;10;10;7;10;3;3;3;2;2;2;2;3	13	13											0	HP_0000545;EFO_0004847	0.39655	0
Fibroblast	ENSG00000114021	NIT2	ENSG00000114021	ENSG00000114021	protein_coding	protein_coding	20.4051	20.2708	20.64	20.44	1	1	0.00362585	2.39098e-16	0.895069	0.895069	1_to_1	identical gene model		10;4;9;4;6;7;6	9;10;6;7;4;6;4	7	7											0	MONDO_0004892	0.093914	0
Fibroblast	ENSG00000114023	FAM162A	ENSG00000114023	ENSG00000114023	protein_coding	protein_coding	15.7151	15.2705	13.22	12.91	1	1	0.00362859	2.39098e-16	0.904818	0.904818	1_to_1	identical gene model		6;4;5	6;5;4	3	3											0	EFO_0006336	0.22584	0
Fibroblast	ENSG00000114026	OGG1	ENSG00000114026	ENSG00000114026	protein_coding	protein_coding	13.3337	13.2382	12.39	12.28	1	1	0.00362411	2.39098e-16	0.962187	0.962187	1_to_1	identical gene model		7;8;7;6;7;5;4;2;4;4;3;4;5;2;2;5;8;1	7;7;7;5;6;2;8;8;3;4;5;5;2;4;4;2;4;1	18	18							1	Renal cell carcinoma, clear cell, somatic	3	known_molec_cause	0	EFO_0000311	0.56893	0
Fibroblast	ENSG00000114030	KPNA1	ENSG00000114030	ENSG00000114030	protein_coding	protein_coding	13.6256	13.5308	13	12.84	1	1	0.00362669	2.39098e-16	0.839029	0.839029	1_to_1	identical gene model		14;6;10;12;11;6;7;14;6;15	14;11;12;14;15;10;6;7;6;6	10	10											0	EFO_0007328	0.55119	0
Fibroblast	ENSG00000114054	PCCB	ENSG00000114054	ENSG00000114054	protein_coding	protein_coding	1.2813	1.28071	1.095	1.08	1	1	0.00362622	2.39098e-16	0.998764	0.998764	1_to_1	identical gene model		15;6;6;14;6;6;16;16;16;16;11;8;11;9;12;14;14;13;5	15;14;16;16;12;14;14;13;16;16;6;9;8;6;5;6;11;6;11	19	19							1	Propionicacidemia	3	known_molec_cause	1	Orphanet_35	0.8588	0
Fibroblast	ENSG00000114062	UBE3A	ENSG00000114062	ENSG00000114062	protein_coding	protein_coding	1.38328	1.504	0.795	0.815	1	1	0.00362621	2.39098e-16	0.998959	0.998959	1_to_1	identical gene model		15;15;15;5;3;9;3;4;5;6;3;4;6;3;7;5;14;3;6;5;10;3;14;14;17;13;11;14;6;6;10;12;3	15;10;3;14;14;17;13;14;11;14;15;15;4;5;10;12;9;5;6;3;6;6;6;6;3;5;4;7;3;3;3	33	31			Gap, GRC Housekeeping	Gap, GRC Housekeeping			1	Angelman syndrome;Cone-rod dystrophy 20	3;3	known_molec_cause;known_molec_cause	1	MONDO_0007113	0.84625	0
Fibroblast	ENSG00000114098	ARMC8	ENSG00000114098	ENSG00000114098	protein_coding	protein_coding	6.47627	6.37906	2.69	2.68	1	1	0.00362621	2.39098e-16	0.997558	0.997558	1_to_1	identical gene model		13;14;8;21;12;4;6;9;2;22;3;6;12;3;13;8;23;20;3;11;22;2;21	21;23;22;22;8;6;13;11;21;20;13;12;8;12;2;3;3;6;14;3;9;4;2	23	23											0	MONDO_0004986	0.076253	0
Fibroblast	ENSG00000114107	CEP70	ENSG00000114107	ENSG00000114107	protein_coding	protein_coding	7.81839	7.63906	6.78	6.7	1	1	0.00362681	2.39098e-16	0.84647	0.84647	1_to_1	identical gene model		18;3;3;9;6;10;6;18;9;16;18;3;14	18;14;18;18;3;16;10;9;9;6;6;3;3	13	13						High Signal Region					0	EFO_0005192	0.31912	0
Fibroblast	ENSG00000114113	RBP2	ENSG00000114113	ENSG00000114113	protein_coding	protein_coding	0.74	0.74	0.74	0.74	0	0			0	0	1_to_1	identical gene model		4;2;5	4;5;2	3	3											0	EFO_0000571	0.21614	0
Fibroblast	ENSG00000114115	RBP1	ENSG00000114115	ENSG00000114115	protein_coding	protein_coding	1.81378	1.80486	0.78	0.77	1	1	0.00362621	2.39098e-16	0.953032	0.953032	1_to_1	identical gene model		4;2;3;3;3;3;4;4	4;2;4;4;3;3;3;3	8	8											0	EFO_0000304	0.22726	0
Fibroblast	ENSG00000114120	SLC25A36	ENSG00000114120	ENSG00000114120	protein_coding	protein_coding	5.86327	6.37947	3.6	3.97	1	1	0.00362604	2.39098e-16	0.986071	0.986071	1_to_1	identical gene model		7;5;7;6;8;2;3;4;3;7;7;4;2;3;8;9	7;7;9;2;5;3;4;8;6;8;4;7;7;3;3;2	16	16											0	EFO_0005423	0.059147	0
Fibroblast	ENSG00000114124	GRK7	ENSG00000114124	ENSG00000114124	protein_coding	protein_coding	0.14	0.138	0.115	0.115	0	0			0.472222	0.472222	1_to_1	identical gene model		4	4	1	1											0	EFO_0009339	0.28427	0
Fibroblast	ENSG00000114125	RNF7	ENSG00000114125	ENSG00000114125	protein_coding	protein_coding	70.824	69.6625	71.18	70.65	1	1	0.00362417	2.39098e-16	0.915039	0.915039	1_to_1	identical gene model		3;3;4;4;2;2;2	2;2;3;3;4;4;2	7	7											0	EFO_0008407;Orphanet_3389	0.1372	0
Fibroblast	ENSG00000114126	TFDP2	ENSG00000114126	ENSG00000114126	protein_coding	protein_coding	3.49583	3.4252	2.52	2.52	1	1	0.0036262	2.39098e-16	0.997311	0.997311	1_to_1	identical gene model		4;14;5;9;3;3;4;5;8;7;10;11;13;5;13;3;4;2;4;2;4;10;8;10	13;10;11;8;10;14;10;13;3;9;7;8;4;2;4;5;2;4;3;4;5;4;5;3	24	24											0	EFO_0004526	0.47503	0
Fibroblast	ENSG00000114127	XRN1	ENSG00000114127	ENSG00000114127	protein_coding	protein_coding	4.76984	4.74431	4.11	4.24	1	1	0.00362636	2.39098e-16	0.572099	0.572099	1_to_1	identical gene model		42;41;12;3;2;6;3;3;3;21;7;9;5;27	42;27;41;5;3;6;3;21;2;12;9;7;3;3	14	14											0	EFO_0004842	0.38444	0
Fibroblast	ENSG00000114166	KAT2B	ENSG00000114166	ENSG00000114166	protein_coding	protein_coding	12.9498	13.2766	12.84	12.84	1	1	0.00362532	2.39098e-16	0.154063	0.154063	1_to_1	identical gene model		18;5;4;2;4	18;5;4;4;2	5	5											0	EFO_0000311	0.58457	0
Fibroblast	ENSG00000114200	BCHE	ENSG00000114200	ENSG00000114200	protein_coding	protein_coding	0.388	0.386	0.29	0.29	0	0			0.9683	0.9683	1_to_1	identical gene model		4;3;5;3;5	4;5;5;3;3	5	5							1	Butyrylcholinesterase deficiency;{Apnea, postanesthetic, susceptibility to, due to BCHE deficiency}	3;3	known_molec_cause;known_molec_cause	0	MONDO_0015270	0.72913	0
Fibroblast	ENSG00000114204	SERPINI2	ENSG00000114204	ENSG00000114204	protein_coding	protein_coding					0	0					1_to_1	identical gene model		9;9;2;5;3;8;10;2;10	9;10;10;9;8;2;5;3;2	9	9											0	EFO_0008111	0.45996	0
Fibroblast	ENSG00000114209	PDCD10	ENSG00000114209	ENSG00000114209	protein_coding	protein_coding	4.96733	4.91855	4.705	4.645	1	1	0.00362621	2.39098e-16	0.993039	0.993039	1_to_1	identical gene model		9;8;7;2;6;9;8;9;9;5;3;5;3;7;7;7;7;8	9;9;8;7;8;9;9;7;8;5;7;7;5;7;2;6;3;3	18	18							1	Cerebral cavernous malformations-3	3	known_molec_cause	0	MONDO_0031037	0.78239	0
Fibroblast	ENSG00000114248	LRRC31	ENSG00000114248	ENSG00000114248	protein_coding	protein_coding					0	0					1_to_1	identical gene model		8;9;7;9	9;8;9;7	4	4	new_contig_added, diff_parts_same_contig										0	EFO_0000326	0.22197	0
Fibroblast	ENSG00000114251	WNT5A	ENSG00000114251	ENSG00000114251	protein_coding	protein_coding	29.3989	31.3098	9.13	9.445	1	1	0.00362467	2.39098e-16	0.990736	0.990736	1_to_1	identical gene model		5;6;3;2;5;2;3	6;5;2;5;3;2;3	7	7	diff_parts_same_contig						1	Robinow syndrome, autosomal dominant 1	3	known_molec_cause	0	Orphanet_3107	0.73428	0
Fibroblast	ENSG00000114268	PFKFB4	ENSG00000114268	ENSG00000114268	protein_coding	protein_coding	10.6362	10.4154	9.51	8.86	1	1	0.00362491	2.39098e-16	0.473345	0.473345	1_to_1	identical gene model		14;13;7;14;15;4;15;9;3;8;4;2;15;4;7	14;13;14;15;15;15;2;9;8;7;4;7;4;4;3	15	15	diff_parts_same_contig		GRC Housekeeping	GRC Housekeeping							0	EFO_0010130	0.16473	0
Fibroblast	ENSG00000114270	COL7A1	ENSG00000114270	ENSG00000114270	protein_coding	protein_coding	23.2887	22.9244	9.225	9.47	1	1	0.00362308	2.39098e-16	0.870307	0.870301	1_to_1	identical gene model		118;10;10;2;2;3;11;2;2;83	118;2;2;83;3;2;10;11;10;2	10	10							1	EBD inversa;EBD, Bart type;EBD, localisata variant;Epidermolysis bullosa dystrophica, AD;Epidermolysis bullosa dystrophica, AR;Epidermolysis bullosa pruriginosa;Epidermolysis bullosa, pretibial;Toenail dystrophy, isolated;Transient bullous of the newborn	3;3;3;3;3;3;3;3;3	known_molec_cause;known_molec_cause;known_molec_cause;known_molec_cause;known_molec_cause;known_molec_cause;known_molec_cause;known_molec_cause;known_molec_cause	1	Orphanet_79409	0.81447	0
Fibroblast	ENSG00000114279	FGF12	ENSG00000114279	ENSG00000114279	protein_coding	protein_coding	0.572143	0.576897	0.31	0.37	1	1	0.00362621	2.39098e-16	0.637396	0.637396	1_to_1	identical gene model		4;5;3;6;5;6;5;3;2	6;5;3;6;5;5;4;3;2	9	9						High Signal Region	1	Developmental and epileptic encephalopathy 47	3	known_molec_cause	0	MONDO_0018614	0.6365	0
Fibroblast	ENSG00000114302	PRKAR2A	ENSG00000114302	ENSG00000114302	protein_coding	protein_coding	19.329	19.7358	18.94	18.88	1	1	0.0036241	2.39098e-16	0.541636	0.541631	1_to_1	identical gene model		11;10;3;6;4;12;3	3;11;12;10;6;4;3	7	7							1	Hypogonadotropic hypogonadism 3 with or without anosmia	3	known_molec_cause	0	MONDO_0024622	0.27936	0
Fibroblast	ENSG00000114315	HES1	ENSG00000114315	ENSG00000114315	protein_coding	protein_coding	35.6052	34.7246	30.93	29.66	1	1	0.00362511	2.39098e-16	0.132424	0.132424	1_to_1	identical gene model		4;2	4;2	2	2											0	EFO_0004348	0.38397	0
Fibroblast	ENSG00000114316	USP4	ENSG00000114316	ENSG00000114316	protein_coding	protein_coding	18.0178	17.8997	17.98	17.91	1	1	0.00362596	2.39098e-16	0.931837	0.931836	1_to_1	identical gene model		22;21;7;7;15;4;2;5;5;2;16;6;6;6	22;21;2;16;15;5;6;6;4;7;7;2;5;6	14	14											0	MONDO_0008170	0.23099	0
Fibroblast	ENSG00000114331	ACAP2	ENSG00000114331	ENSG00000114331	protein_coding	protein_coding	13.9219	14.2075	13.72	14.39	1	1	0.00362452	2.39098e-16	0.48518	0.48518	1_to_1	identical gene model		23;5;3;10;6;6;5;3;2;4;7;7;4;2;25;18	23;25;2;5;6;4;18;4;10;3;5;7;7;3;6;2	16	16	diff_parts_same_contig		Path Problem	Path Problem							0	EFO_0004587	0.40717	0
Fibroblast	ENSG00000114346	ECT2	ENSG00000114346	ENSG00000114346	protein_coding	protein_coding	2.72091	2.77657	2.06	2.18	1	1	0.00362621	2.39098e-16	0.997987	0.997987	1_to_1	identical gene model		24;6;3;25;5;25;5;7;8;5;23;7;2;5;2;25	24;25;25;25;7;6;5;3;5;5;23;7;8;2;5;2	16	16											0	EFO_0004309	0.4121	0
Fibroblast	ENSG00000114349	GNAT1	ENSG00000114349	ENSG00000114349	protein_coding	protein_coding	0.11	0.11	0.11	0.11	0	0			0	0	1_to_1	identical gene model		9;9;5;2;3	9;9;5;2;3	5	5	diff_parts_same_contig		Clone Problem	Clone Problem			1	Night blindness, congenital stationary, autosomal dominant 3;Night blindness, congenital stationary, type 1G	3;3	known_molec_cause;known_molec_cause	0	Orphanet_215	0.69763	0
Fibroblast	ENSG00000114353	GNAI2	ENSG00000114353	ENSG00000114353	protein_coding	protein_coding	100.16	100.79	90.75	93.65	1	1	0.00362164	2.3959e-16	0.991046	0.991046	1_to_1	identical gene model		9;9;9;9;8;10;9;2;2;7;9;4	9;10;9;9;2;9;8;9;9;7;2;4	12	12	diff_parts_same_contig, new_contig_added		Clone Problem	Clone Problem			1	Pituitary adenoma, ACTH-secreting, somatic;Ventricular tachycardia, idiopathic	3;3	known_molec_cause;known_molec_cause	0	EFO_0006461;EFO_1000796	0.41578	0
Fibroblast	ENSG00000114354	TFG	ENSG00000114354	ENSG00000114354	protein_coding	protein_coding	3.91633	4.02194	3.24	3.275	1	1	0.00317298	2.69716e-07	0.999348	0.999347	1_to_1	identical gene model	0.999996	8;8;8;8;4;2;8;8;9;9;9;8;9;9;8;9;8;8;8;8;8;9;8;9;9;9;8;8;7;9;10;10;9;8;8;7	8;8;8;9;9;9;8;8;9;8;8;9;8;9;9;8;8;9;10;4;9;7;8;9;8;9;8;8;10;8;8;8;8;9;7;2	36	36	new_contig_added, diff_parts_same_contig						1	?Spastic paraplegia 57, autosomal recessive;Hereditary motor and sensory neuropathy, Okinawa type	3;3	known_molec_cause;known_molec_cause	0	Orphanet_90117	0.75678	1			yes
Fibroblast	ENSG00000114378	HYAL1	ENSG00000114378	ENSG00000114378	protein_coding	protein_coding	0.28625	0.297059	0.2	0.21	0	0			0.982429	0.982429	1_to_1	identical gene model		3;6;3;4;2;4;2;4;4	3;4;4;6;3;4;4;2;2	9	9	new_contig_added		Clone Problem	Clone Problem			1	Mucopolysaccharidosis type IX	3	known_molec_cause	0	Orphanet_67041	0.69151	0
Fibroblast	ENSG00000114383	TUSC2	ENSG00000114383	ENSG00000114383	protein_coding	protein_coding	60.0792	59.1357	61.71	60.33	1	1	0.0036255	2.39098e-16	0.682991	0.682991	1_to_1	identical gene model		3;3;4;4;3;3	3;3;4;4;3;3	6	6											0	EFO_0000616	0.094301	0
Fibroblast	ENSG00000114388	NPRL2	ENSG00000114388	ENSG00000114388	protein_coding	protein_coding	2.62685	2.61286	2.495	2.495	1	1	0.00362621	2.39098e-16	0.996774	0.996773	1_to_1	identical gene model		11;9;9;10;9;8;9;8;3;3;10;10;5;9;2;4;2;11;10;8	11;10;8;3;9;9;9;5;4;10;10;8;10;11;9;9;2;8;3;2	20	20	diff_parts_same_contig						1	Epilepsy, familial focal, with variable foci 2	3	known_molec_cause	0	Orphanet_98820	0.70709	0
Fibroblast	ENSG00000114391	RPL24	ENSG00000114391	ENSG00000114391	protein_coding	protein_coding	225.563	220.566	221.62	218	1	1	0.00362671	2.39098e-16	0.988241	0.988241	1_to_1	identical gene model		6;5;5;2;2;5	6;5;5;2;5;2	6	6						High Signal Region					0	Orphanet_586	0.49338	0
Fibroblast	ENSG00000114395	CYB561D2	ENSG00000114395	ENSG00000114395	protein_coding	protein_coding	10.3263	10.2228	9.105	9.08	1	1	0.00362601	2.39098e-16	0.979663	0.979663	1_to_1	identical gene model		4;3;2;4;4;2	4;4;3;4;2;2	6	6	diff_parts_same_contig, new_contig_added										0	EFO_0010700	0.3296	0
Fibroblast	ENSG00000114405	C3orf14	ENSG00000114405	ENSG00000114405	protein_coding	protein_coding	1.09641	1.068	0.8	0.795	1	1	0.00362621	2.39098e-16	0.996598	0.996598	1_to_1	identical gene model		5;6;6;5;4;6;5	5;5;6;6;6;4;5	7	7	diff_parts_same_contig										0	EFO_0004339	0.13093	0
Fibroblast	ENSG00000114416	FXR1	ENSG00000114416	ENSG00000114416	protein_coding	protein_coding	27.7737	27.6511	27.53	27.51	1	1	0.00362659	2.39098e-16	0.989374	0.989373	1_to_1	identical gene model		18;17;16;4;2;7;15;5;15;2;15;6;4;17;2;5;6;6;6;14;2;5	5;6;7;18;15;2;17;15;4;14;16;15;6;17;6;2;2;4;5;6;5;2	22	22							1	?Myopathy, congenital proximal, with minicore lesions;?Myopathy, congenital, with respiratory insufficiency and bone fractures	3;3	known_molec_cause;known_molec_cause	0	EFO_0000311	0.5625	0
Fibroblast	ENSG00000114423	CBLB	ENSG00000114423	ENSG00000114423	protein_coding	protein_coding	3.38627	3.35	2.84	2.83	1	1	0.0036262	2.39098e-16	0.994112	0.994111	1_to_1	identical gene model		19;15;16;4;4;4;5;2;9;4;4;21;3;20;20;21;20	19;20;2;20;21;9;4;20;21;15;16;5;3;4;4;4;4	17	17	diff_parts_same_contig, new_contig_added										0	EFO_0004696	0.47168	1			yes
Fibroblast	ENSG00000114439	BBX	ENSG00000114439	ENSG00000114439	protein_coding	protein_coding	5.47	5.64565	2.11	2.62	1	1	0.00362621	2.39098e-16	0.999079	0.999079	1_to_1	identical gene model		18;11;17;16;5;17;17;4;8;4;6;4;5;4;6;4;7;5;3;3;3;5;5;2;7;2	17;17;18;2;7;8;17;6;6;5;3;7;11;16;5;4;4;5;3;4;5;2;5;4;3	26	25	diff_parts_same_contig										0	EFO_0004309	0.47958	0
Fibroblast	ENSG00000114446	IFT57	ENSG00000114446	ENSG00000114446	protein_coding	protein_coding	46.1703	45.4975	43.61	42.33	1	1	0.00362685	2.39098e-16	0.608443	0.608443	1_to_1	identical gene model		11;4;2;7;2;2	11;2;7;4;2;2	6	6							1	?Orofaciodigital syndrome XVIII	3	known_molec_cause	0	Orphanet_140997	0.50613	0
Fibroblast	ENSG00000114450	GNB4	ENSG00000114450	ENSG00000114450	protein_coding	protein_coding	4.77921	4.81908	4.46	4.45	1	1	0.00416906	1.82532e-08	0.971395	0.971399	1_to_1	identical gene model		10;8;8;8;6;10;10;8;10;10	10;10;8;8;10;10;10;8;8;6	10	10	diff_parts_same_contig						1	Charcot-Marie-Tooth disease, dominant intermediate F	3	known_molec_cause	0	MONDO_0014074	0.62224	0
Fibroblast	ENSG00000114455	HHLA2	ENSG00000114455	ENSG00000114455	protein_coding	protein_coding	0.13	0.13	0.13	0.13	0	0			0.666667	0.666667	1_to_1	identical gene model		10;5;5;4;11;9;6;4;10;10;11	11;4;5;10;11;4;5;10;9;10;6	11	11											0	EFO_0004875	0.45943	0
Fibroblast	ENSG00000114473	IQCG	ENSG00000114473	ENSG00000114473	protein_coding	protein_coding	3.31951	3.29397	2.52	2.52	1	1	0.00362621	2.39098e-16	0.962631	0.962631	1_to_1	identical gene model		12;5;3;8;11;4;3;3;4;5;4;8;2	12;11;4;8;4;3;3;8;5;5;4;3;2	13	13											0	Orphanet_124	0.51831	0
Fibroblast	ENSG00000114480	GBE1	ENSG00000114480	ENSG00000114480	protein_coding	protein_coding	28.1694	28.8591	27.11	27.19	1	1	0.00362484	2.39098e-16	0.898107	0.898107	1_to_1	identical gene model		16;2;3;2;16;4	16;16;3;4;2;2	6	6							1	Glycogen storage disease IV;Polyglucosan body disease, adult form	3;3	known_molec_cause;known_molec_cause	1	Orphanet_367	0.82722	0
Fibroblast	ENSG00000114487	MORC1	ENSG00000114487	ENSG00000114487	protein_coding	protein_coding					0	0					1_to_1	identical gene model		28;27	28;27	2	2	diff_parts_same_contig										0	MONDO_0002491;EFO_0007052;EFO_0003888	0.19048	0
Fibroblast	ENSG00000114491	UMPS	ENSG00000114491	ENSG00000114491	protein_coding	protein_coding	2.81778	2.84492	2.59	2.56	1	1	0.00362644	2.39098e-16	0.97667	0.97667	1_to_1	identical gene model		6;6;5;7;6;6;3;4;3;2;2	5;7;2;6;6;6;6;3;2;3;4	11	11	diff_parts_same_contig						1	Orotic aciduria	3	known_molec_cause	0	MONDO_0009797	0.7085	0
Fibroblast	ENSG00000114503	NCBP2	ENSG00000114503	ENSG00000114503	protein_coding	protein_coding	10.472	10.7733	9.87	10.09	1	1	0.00362594	2.39098e-16	0.990557	0.990557	1_to_1	identical gene model		4;5;4;4;4;4;4;2;2;2;3;3;2	2;4;4;2;4;4;4;3;4;5;3;2	13	12											0	EFO_0000764	0.59319	0
Fibroblast	ENSG00000114520	SNX4	ENSG00000114520	ENSG00000114520	protein_coding	protein_coding	9.93661	9.795	7.45	7.225	1	1	0.00362649	2.39098e-16	0.782369	0.782369	1_to_1	identical gene model		14;6;13;7;5	14;13;5;7;6	5	5	diff_parts_same_contig										0	EFO_0004631	0.13905	0
Fibroblast	ENSG00000114529	C3orf52	ENSG00000114529	ENSG00000114529	protein_coding	protein_coding	0.9654	0.98	0.6	0.625	1	1	0.00362621	2.39098e-16	0.899412	0.899412	1_to_1	identical gene model		6;4;6;5;4;3;4	4;5;6;4;4;3;6	7	7			Variation	Variation							0	EFO_0004842	0.24396	0
Fibroblast	ENSG00000114541	FRMD4B	ENSG00000114541	ENSG00000114541	protein_coding	protein_coding	0.382	0.378	0.47	0.46	0	0			0.842009	0.842009	1_to_1	identical gene model		23;6;8;4;5;2;12;8;5;13;7;6;3;3;8;3;3;5	23;13;5;3;3;12;7;6;8;8;8;5;6;4;5;3;3;2	18	18						High Signal Region					0	EFO_0004462	0.37894	0
Fibroblast	ENSG00000114544	SLC41A3	ENSG00000114544	ENSG00000114544	protein_coding	protein_coding	4.66073	4.60035	3.81	3.8	1	1	0.0036262	2.39098e-16	0.996817	0.996817	1_to_1	identical gene model		12;11;11;10;4;2;4;6;6;4;10;4;2;4;5;7;4;7;5;5;7;4	11;11;10;2;6;7;12;10;6;7;7;5;4;5;4;5;4;4;4;4;4;2	22	22	diff_parts_same_contig										0	EFO_0000311	0.074286	0
Fibroblast	ENSG00000114547	ROPN1B	ENSG00000114547	ENSG00000114547	protein_coding	protein_coding	0.725	0.654	0.34	0.39	0	0			0.709091	0.709091	1_to_1	identical gene model		6;2;4;7;4;3;4;4;6;7	6;2;7;6;4;3;7;4;4;4	10	10	diff_parts_same_contig										0	Orphanet_276234	0.082083	0
Fibroblast	ENSG00000114554	PLXNA1	ENSG00000114554	ENSG00000114554	protein_coding	protein_coding	84.6068	86.5482	62.79	62.98	1	1	0.00363759	2.39098e-16	0.491035	0.491035	1_to_1	identical gene model		31;9;2;4	31;9;2;4	4	4											0	EFO_0010642	0.40726	0
Fibroblast	ENSG00000114573	ATP6V1A	ENSG00000114573	ENSG00000114573	protein_coding	protein_coding	30.8094	30.9491	24.69	25.04	1	1	0.00362553	2.39098e-16	0.3871	0.3871	1_to_1	identical gene model		15;6;2;16;6;6	2;15;16;6;6;6	6	6							1	Cutis laxa, autosomal recessive, type IID;Developmental and epileptic encephalopathy 93;Distal renal tubular acidosis 3, with or without sensorineural hearing loss	3;3;3	known_molec_cause;known_molec_cause;known_molec_cause	0	Orphanet_90350	0.69011	0
Fibroblast	ENSG00000114626	ABTB1	ENSG00000114626	ENSG00000114626	protein_coding	protein_coding	8.78587	8.96723	8.17	8.82	1	1	0.00362476	2.39098e-16	0.969753	0.969753	1_to_1	identical gene model		12;12;4;3;8;11;4;12;6;4;6;6;6;4;5	6;6;12;4;12;12;3;6;8;11;4;6;4;4;5	15	15											0	EFO_0005192	0.2452	0
Fibroblast	ENSG00000114631	PODXL2	ENSG00000114631	ENSG00000114631	protein_coding	protein_coding	7.40222	7.31169	6.58	6.48	1	1	0.00362624	2.39098e-16	0	0	1_to_1	identical gene model		8	8	1	1											0	HP_0000539	0.25475	0
Fibroblast	ENSG00000114638	UPK1B	ENSG00000114638	ENSG00000114638	protein_coding	protein_coding	1.14	1.135	1.14	1.135	0	0			0.99537	0.99537	1_to_1	identical gene model		8;7;7;6;7	7;8;7;6;7	5	5											0	EFO_0004747	0.29444	0
Fibroblast	ENSG00000114646	CSPG5	ENSG00000114646	ENSG00000114646	protein_coding	protein_coding	0.165	0.143333	0.165	0.12	0	0			0.951683	0.951683	1_to_1	identical gene model		5;5;4;2;4	5;5;4;4;2	5	5	diff_parts_same_contig		Variation	Variation							0	MONDO_0008170	0.25483	0
Fibroblast	ENSG00000114648	KLHL18	ENSG00000114648	ENSG00000114648	protein_coding	protein_coding	42.9997	42.0443	38.34	37.98	1	1	0.00362567	2.39098e-16	0.39369	0.39369	1_to_1	identical gene model		10;4;4;9;7;2	4;10;4;7;9;2	6	6	diff_parts_same_contig										0	EFO_0004339	0.14092	0
Fibroblast	ENSG00000114650	SCAP	ENSG00000114650	ENSG00000114650	protein_coding	protein_coding	4.93714	4.97725	3.27	3.26	1	1	0.0036262	2.39098e-16	0.998633	0.998633	1_to_1	identical gene model		23;18;7;4;3;22;20;3;2;3;2;2;3;3;15;24	23;22;18;20;15;24;7;2;3;3;2;4;3;3;2;3	16	16	diff_parts_same_contig		Variation	Variation							0	EFO_1001951	0.18779	0
Fibroblast	ENSG00000114654	EFCC1	ENSG00000114654	ENSG00000114654	protein_coding	protein_coding	0.15	0.15	0.15	0.15	0	0			0.333333	0.333333	1_to_1	identical gene model		8;6	8;6	2	2											0	EFO_0004308	0.26363	0
Fibroblast	ENSG00000114656	CFAP92	ENSG00000114656	ENSG00000114656	protein_coding	protein_coding	0.872742	0.864375	0.815	0.815	1	1	0.00362621	2.39098e-16	0.244853	0.244853	1_to_1	identical gene model		8;4;5;2;8;7;6;16;5	8;16;6;5;2;8;7;4;5	9	9											0	Orphanet_99901	0.47135	0
Fibroblast	ENSG00000114670	NEK11	ENSG00000114670	ENSG00000114670	protein_coding	protein_coding	2.2151	2.21377	1.55	1.55	1	1	0.0036262	2.39098e-16	0.991497	0.991497	1_to_1	identical gene model		13;18;7;6;14;3;16;15;16;14;4;7;15;2;18;3;5	14;18;6;16;15;2;18;15;3;14;13;16;5;7;7;3;4	17	17											0	EFO_0004844	0.26596	0
Fibroblast	ENSG00000114686	MRPL3	ENSG00000114686	ENSG00000114686	protein_coding	protein_coding	22.0013	21.6418	17.53	17.36	1	1	0.00362782	2.39098e-16	0.95774	0.95774	1_to_1	identical gene model		10;11;2;4;8;4;5;4;10;5	10;10;4;11;8;2;5;4;4;5	10	10							1	Combined oxidative phosphorylation deficiency 9	3	known_molec_cause	0	Orphanet_319509	0.72012	0
Fibroblast	ENSG00000114698	PLSCR4	ENSG00000114698	ENSG00000114698	protein_coding	protein_coding	4.01929	4.26932	2.95	3.005	1	1	0.0036262	2.39098e-16	0.995339	0.995339	1_to_1	identical gene model		9;7;6;9;8;5;5;7;6;11;3	9;7;6;9;11;5;8;5;7;6;3	11	11											0	EFO_0004587	0.41371	0
Fibroblast	ENSG00000114735	HEMK1	ENSG00000114735	ENSG00000114735	protein_coding	protein_coding	3.17952	3.12844	3.09	2.84	1	1	0.00362625	2.39098e-16	0.98698	0.986979	1_to_1	identical gene model		11;5;11;5;10;11;4	11;10;11;11;4;5;5	7	7											0	EFO_0004338	0.15402	0
Fibroblast	ENSG00000114737	CISH	ENSG00000114737	ENSG00000114737	protein_coding	protein_coding	0.712432	0.711282	0.65	0.65	1	1	0.0036262	2.39098e-16	0.969999	0.969999	1_to_1	identical gene model		3;4;2	3;2;4	3	3							1	{Bacteremia, susceptibility to};{Malaria, susceptibility to};{Tuberculosis, susceptibility to}	3;3;3	known_molec_cause;known_molec_cause;known_molec_cause	0	EFO_0007991	0.28426	0
Fibroblast	ENSG00000114738	MAPKAPK3	ENSG00000114738	ENSG00000114738	protein_coding	protein_coding	3.32143	3.41052	2.775	2.845	1	1	0.0036262	2.39098e-16	0.995146	0.995146	1_to_1	identical gene model		11;10;13;3;2;4;3;11	4;13;3;10;11;11;2;3	8	8							1	?Macular dystrophy, patterned, 3	3	known_molec_cause	0	Orphanet_63454	0.46197	0
Fibroblast	ENSG00000114739	ACVR2B	ENSG00000114739	ENSG00000114739	protein_coding	protein_coding	0.644138	0.650333	0.58	0.6	1	1	0.00362637	2.39098e-16	0.409391	0.409391	1_to_1	identical gene model		11;10;10	11;10;10	3	3							1	Heterotaxy, visceral, 4, autosomal	3	known_molec_cause	0	MONDO_0018677	0.70876	0
Fibroblast	ENSG00000114742	WDR48	ENSG00000114742	ENSG00000114742	protein_coding	protein_coding	2.92348	3.11646	1.695	1.795	1	1	0.0036262	2.39098e-16	0.996655	0.996655	1_to_1	identical gene model		19;18;19;6;7;8;6;2;3;3	6;19;18;7;19;8;3;6;3;2	10	10											0	EFO_0000311	0.46698	0
Fibroblast	ENSG00000114744	COMMD2	ENSG00000114744	ENSG00000114744	protein_coding	protein_coding	31.514	31.3478	31.84	31.85	1	1	0.00362545	2.39098e-16	0.469663	0.469663	1_to_1	identical gene model		4;4;5;2;5;2;6	5;6;4;5;4;2;2	7	7											0	EFO_0007814	0.070435	0
Fibroblast	ENSG00000114745	GORASP1	ENSG00000114745	ENSG00000114745	protein_coding	protein_coding	14.1485	14.3654	11.95	12.98	1	1	0.00362615	2.39098e-16	0.996969	0.996969	1_to_1	identical gene model		9;5;3;4;7;6;3;9;5;3;8;9;9;3;2;6;2;2;2;7;2;3;2;3;3;3;3	9;8;9;9;6;9;7;2;3;6;7;2;3;3;2;2;5;5;4;3;3;3;3;3;3;2;2	27	27											0	EFO_0002571	0.19185	0
Fibroblast	ENSG00000114757	PEX5L	ENSG00000114757	ENSG00000114757	protein_coding	protein_coding					0	0			0.998682	0.998682	1_to_1	identical gene model		15;12;5;7;14;14;12;15;14;5;13;3;15;4;14;5;5;5	12;15;15;14;14;15;12;13;14;14;4;5;5;5;5;7;5;3	18	18	diff_parts_same_contig, new_contig_added										0	EFO_0005664	0.32466	0
Fibroblast	ENSG00000114767	RRP9	ENSG00000114767	ENSG00000114767	protein_coding	protein_coding	98.5222	97.2935	97.04	94.06	1	1	0.00369559	2.39255e-16	0	0	1_to_1	identical gene model		15	15	1	1	diff_parts_same_contig		Variation	Variation							0	EFO_0000616	0.0036958	0
Fibroblast	ENSG00000114770	ABCC5	ENSG00000114770	ENSG00000114770	protein_coding	protein_coding	8.54032	8.67828	7.42	7.515	1	1	0.00362506	2.39098e-16	0.954871	0.954871	1_to_1	identical gene model		29;30;7;6;5;30;4;6;7;6;3;2;6	30;29;30;6;2;6;7;6;5;7;6;4;3	13	13					High Signal Region	High Signal Region					0	EFO_0004833	0.39983	0
Fibroblast	ENSG00000114771	AADAC	ENSG00000114771	ENSG00000114771	protein_coding	protein_coding	0.29875	0.29875	0.3	0.3	0	0			0.454545	0.454545	1_to_1	identical gene model		5;4	4;5	2	2											0	EFO_0000519	0.15692	0
Fibroblast	ENSG00000114779	ABHD14B	ENSG00000114779	ENSG00000114779	protein_coding	protein_coding	6.78224	6.81183	6.195	6.505	1	1	0.00362585	2.39098e-16	0.995833	0.995833	1_to_1	identical gene model		6;4;4;3;2;5;3;5	5;6;3;4;4;3;5;2	8	8	diff_parts_same_contig		Variation	Variation							0	EFO_0009101	0.067608	0
Fibroblast	ENSG00000114784	EIF1B	ENSG00000114784	ENSG00000114784	protein_coding	protein_coding	138.9	137.455	121.38	120.19	1	1	0.00374896	7.58183e-16	0.627386	0.627405	1_to_1	identical gene model		4;2;2;3	4;2;3;2	4	4											0	EFO_0004995	0.15888	0
Fibroblast	ENSG00000114786	ABHD14A-ACY1	ENSG00000114786	ENSG00000114786	protein_coding	protein_coding	1.41881	1.41159	1.09	1.085	1	1	0.00362621	2.39098e-16	0.999672	0.999672	1_to_1	identical gene model		17;16;11;5;13;12;11;14;10;2;10;15;7;14;16;12;10;12;16;9;10;12;7;14;10;12;13;9;17	10;17;11;16;9;16;5;16;15;12;12;11;14;12;10;10;9;10;10;2;12;14;17;13;13;14;12;7;7	29	29	diff_parts_same_contig		Variation	Variation							0	Orphanet_137754;EFO_1001981	0.51252	0
Fibroblast	ENSG00000114790	ARHGEF26	ENSG00000114790	ENSG00000114790	protein_coding	protein_coding	0.226667	0.21	0.17	0.165	0	0			0.997912	0.997912	1_to_1	identical gene model		15;15;5;5;15	15;15;15;5;5	5	5			GRC Housekeeping, Clone Problem	GRC Housekeeping, Clone Problem							0	EFO_0004995	0.45655	0
Fibroblast	ENSG00000114796	KLHL24	ENSG00000114796	ENSG00000114796	protein_coding	protein_coding	2.114	2.37635	1.76	1.935	1	1	0.00362621	2.39098e-16	0.985532	0.985532	1_to_1	identical gene model		8;2;4;3;9;3;3;4;3;4;5;2;2;4;2	2;4;3;8;2;9;3;4;3;2;2;4;3;5;4	15	15							1	Epidermolysis bullosa simplex 6, generalized, with scarring and hair loss	3	known_molec_cause	0	MONDO_0015006	0.62953	0
Fibroblast	ENSG00000114805	PLCH1	ENSG00000114805	ENSG00000114805	protein_coding	protein_coding					0	0			0.973529	0.973529	1_to_1	identical gene model		22;23;24;23;7;22	22;23;22;23;24;7	6	6	new_contig_added, diff_parts_same_contig					High Signal Region					0	EFO_0007878	0.36436	0
Fibroblast	ENSG00000114812	VIPR1	ENSG00000114812	ENSG00000114812	protein_coding	protein_coding	0.636667	0.633333	0.83	0.83	0	0			0.762121	0.762121	1_to_1	identical gene model		13;14;9;10;6;10;12;8;5;3;2;4;3;3;2;3;12	14;2;3;3;5;9;10;12;12;10;6;13;8;4;2;3;3	17	17							1	?Oculomotor-abducens synkinesis	3	known_molec_cause	0	EFO_0002939	0.10829	0
Fibroblast	ENSG00000114841	DNAH1	ENSG00000114841	ENSG00000114841	protein_coding	protein_coding	0.962857	0.941395	0.39	0.34	1	1	0.00362621	2.39098e-16	0.986139	0.986139	1_to_1	identical gene model	0.999952	78;2;5;77;2;25;20;21	78;77;21;2;25;20;5;2	8	8	new_contig_added, diff_parts_same_contig		Clone Problem	Clone Problem			1	?Ciliary dyskinesia, primary, 37;Spermatogenic failure 18	3;3	known_molec_cause;known_molec_cause	0	Orphanet_276234	0.77009	0
Fibroblast	ENSG00000114850	SSR3	ENSG00000114850	ENSG00000114850	protein_coding	protein_coding	156.037	157.345	138.52	140.89	1	1	0.00365282	2.39098e-16	0.818698	0.818704	1_to_1	identical gene model		5;5;3;4;5;5;4;5;3	5;5;5;3;4;3;5;5;4	9	9											0	Orphanet_137	0.25871	0
Fibroblast	ENSG00000114853	ZBTB47	ENSG00000114853	ENSG00000114853	protein_coding	protein_coding	20.7417	20.8374	15.33	16.47	1	1	0.00362301	2.39098e-16	0.847852	0.847852	1_to_1	identical gene model		6;7	6;7	2	2	diff_parts_same_contig										0	EFO_1000044	0.03477	0
Fibroblast	ENSG00000114854	TNNC1	ENSG00000114854	ENSG00000114854	protein_coding	protein_coding	15.1569	15.0817	5.635	5.605	1	1	0.003626	2.39098e-16	0.564071	0.564071	1_to_1	identical gene model		6;2;4	6;4;2	3	3							1	Cardiomyopathy, dilated, 1Z;Cardiomyopathy, hypertrophic, 13	3;3	known_molec_cause;known_molec_cause	0	Orphanet_154	0.64186	0
Fibroblast	ENSG00000114857	NKTR	ENSG00000114857	ENSG00000114857	protein_coding	protein_coding	3.79787	3.86746	3.33	3.36	1	1	0.0036262	2.39098e-16	0.992036	0.992036	1_to_1	identical gene model		17;19;6;5;2;4;3;2;8;4;12;2;2;7;6;2;6;3;18	12;3;6;19;17;18;2;6;5;7;8;4;6;2;4;3;2;2;2	19	19	diff_parts_same_contig										0	EFO_0000222	0.11294	0
Fibroblast	ENSG00000114859	CLCN2	ENSG00000114859	ENSG00000114859	protein_coding	protein_coding	1.22592	1.2302	0.58	0.58	1	1	0.00362621	2.39098e-16	0.993848	0.993848	1_to_1	identical gene model		24;24;13;23;23;2;9;12;3;21;14;3;14;8;21;2;5;3;19;14;23;14	24;24;2;21;23;13;19;21;23;23;14;3;3;14;14;3;9;14;8;12;5;2	22	22							1	Developmental and epileptic encephalopathy 74;Febrile seizures, familial, 8;Generalized epilepsy with febrile seizures plus, type 3;Hyperaldosteronism, familial, type II;Leukoencephalopathy with ataxia;{Epilepsy, idiopathic generalized, susceptibility to, 11};{Epilepsy, juvenile absence, susceptibility to, 2};{Epilepsy, juvenile myoclonic, susceptibility to, 8}	3;3;3;3;3;3;3;3	known_molec_cause;known_molec_cause;known_molec_cause;known_molec_cause;known_molec_cause;known_molec_cause;known_molec_cause;known_molec_cause	0	Orphanet_363540	0.78478	0
Fibroblast	ENSG00000114861	FOXP1	ENSG00000114861	ENSG00000114861	protein_coding	protein_coding	2.00123	2.01881	1.25	1.29	1	1	0.00362613	2.39098e-16	0.997072	0.997072	1_to_1	identical gene model		7;21;23;2;14;3;5;6;20;16;7;16;4;21;14;5;6;17;6;15;6;21;3;3;8;8;2;10;5;2;3;3;8;3;4;20;20;20;16;7;3;18;22;16;4;16;5;6;5;7;4;3;3;3;4;19;3;14;21;16;21;21;20;2;16;5;19;3;7;17;2;5;15;14;3;15;16	21;21;21;16;20;21;21;19;15;23;2;14;16;21;16;10;3;16;17;16;15;14;20;18;16;22;20;20;20;17;15;14;16;16;14;19;8;7;6;3;2;8;7;4;7;8;6;5;5;5;6;3;5;6;2;5;7;3;3;3;5;5;4;7;3;3;3;4;4;6;3;4;3;3;2;3;2	77	77							1	Intellectual developmental disorder with language impairment with or without autistic features	3	known_molec_cause	0	Orphanet_391372	0.784	1			yes
Fibroblast	ENSG00000114867	EIF4G1	ENSG00000114867	ENSG00000114867	protein_coding	protein_coding	39.161	41.1446	36.06	37.63	1	1	0.00396558	1.58701e-11	0.999315	0.999315	1_to_1	identical gene model		32;33;29;33;34;30;30;17;33;17;7;32;18;8;4;30;4;26;33;7;27;29;4;13;7;16;5;6;4;6;4;4;7;3;2;4;3;3;2;25	33;33;30;4;29;16;17;34;33;17;18;33;29;5;3;7;8;30;32;32;6;30;13;4;2;27;4;26;4;4;3;25;7;4;2;7;6;7;4;3	40	40							1	{Parkinson disease 18}	3	known_molec_cause	0	Orphanet_411602	0.55112	0
Fibroblast	ENSG00000114902	SPCS1	ENSG00000114902	ENSG00000114902	protein_coding	protein_coding	9.78726	9.83859	9.595	9.955	1	1	0.00362638	2.39098e-16	0.992342	0.992342	1_to_1	identical gene model		4;4;3;3;4	4;4;4;3;3	5	5	diff_parts_same_contig										0	EFO_0004339	0.07944	0
Fibroblast	ENSG00000114904	NEK4	ENSG00000114904	ENSG00000114904	protein_coding	protein_coding	3.5618	3.75254	2.83	2.85	1	1	0.00362642	2.39098e-16	0.907179	0.907121	1_to_1	identical gene model		16;14;14;5;3;3;15	16;15;14;14;3;5;3	7	7	diff_parts_same_contig										0	EFO_0003900	0.25981	0
Fibroblast	ENSG00000114923	SLC4A3	ENSG00000114923	ENSG00000114923	protein_coding	protein_coding	2.59	2.80568	0.99	1.01	1	1	0.00362619	2.39098e-16	0.995826	0.99584	1_to_1	identical gene model	0.999627	23;23;23;23;4;11;23;4;4	23;23;23;23;23;4;4;11;4	9	9	new_contig_added, diff_parts_same_contig		Variation	Variation							0	EFO_0004327	0.42754	0
Fibroblast	ENSG00000114933	INO80D	ENSG00000114933	ENSG00000114933	protein_coding	protein_coding	2.61048	2.72569	2.59	2.6	1	1	0.00362586	2.39098e-16	0.15067	0.15067	1_to_1	identical gene model		11;4;8	11;8;4	3	3	diff_parts_same_contig		Variation	Variation							0	EFO_0008328	0.40831	0
Fibroblast	ENSG00000114942	EEF1B2	ENSG00000114942	ENSG00000114942	protein_coding	protein_coding	80.8395	79.5994	81.15	80.28	1	1	0.00362453	2.39098e-16	0.996538	0.996538	1_to_1	identical gene model		7;7;6;4;8;3;5;6;2;3;2	7;7;5;3;8;2;6;4;3;6;2	11	11			Variation	Variation							0	HP_0001263	0.42502	0
Fibroblast	ENSG00000114948	ADAM23	ENSG00000114948	ENSG00000114948	protein_coding	protein_coding	4.99677	5.05266	3.99	4.05	1	1	0.00362685	2.39098e-16	0.689589	0.689589	1_to_1	identical gene model		26;26;3	26;26;3	3	3											0	EFO_0007937	0.42532	0
Fibroblast	ENSG00000114956	DGUOK	ENSG00000114956	ENSG00000114956	protein_coding	protein_coding	18.9489	18.4409	19.21	18.99	1	1	0.00362616	2.39098e-16	0.985453	0.985453	1_to_1	identical gene model		7;5;4;2;6;5;3;6	5;6;4;7;2;5;6;3	8	8							1	Mitochondrial DNA depletion syndrome 3 (hepatocerebral type);Portal hypertension, noncirrhotic, 1 617068;Progressive external ophthalmoplegia with mitochondrial DNA deletions, autosomal recessive 4	3;3;3	known_molec_cause;known_molec_cause;known_molec_cause	0	Orphanet_279934	0.79621	0
Fibroblast	ENSG00000114978	MOB1A	ENSG00000114978	ENSG00000114978	protein_coding	protein_coding	72.364	73.3177	79.51	80.05	1	1	0.00362583	2.39098e-16	0.313812	0.313812	1_to_1	identical gene model		6;4;3;2;5;5	6;5;5;4;3;2	6	6											0	EFO_0005208	0.034256	0
Fibroblast	ENSG00000114982	KANSL3	ENSG00000114982	ENSG00000114982	protein_coding	protein_coding	1.41404	1.40222	0.935	0.96	1	1	0.0036262	2.39098e-16	0.999165	0.999165	1_to_1	identical gene model		21;4;5;21;11;21;20;22;6;4;12;5;3;3;2;2;20;4;21;22;23	21;21;22;20;21;23;22;2;21;20;3;4;11;12;6;4;4;5;5;3;2	21	21	diff_parts_same_contig, new_contig_added		Path Problem	Path Problem							0	EFO_0000304	0.2242	0
Fibroblast	ENSG00000114988	LMAN2L	ENSG00000114988	ENSG00000114988	protein_coding	protein_coding	4.19968	4.13723	3.72	3.72	1	1	0.00362646	2.39098e-16	0.98085	0.980849	1_to_1	identical gene model		8;9;9;7;6;8;8;3;4	8;9;9;8;7;6;8;3;4	9	9	diff_parts_same_contig		Clone Problem, Path Problem	Clone Problem, Path Problem			1	?Intellectual developmental disorder, autosomal recessive 52	3	known_molec_cause	0	Orphanet_88616;MONDO_0019502	0.46197	0
Fibroblast	ENSG00000114993	RTKN	ENSG00000114993	ENSG00000114993	protein_coding	protein_coding	7.52172	7.59833	7.17	7.24	1	1	0.0036262	2.39098e-16	0.97299	0.97299	1_to_1	identical gene model		12;12;13;2;3;4;2;5;2;3;2	12;13;12;2;3;4;5;2;3;2;2	11	11											0	DOID_7551	0.061597	0
Fibroblast	ENSG00000114999	TTL	ENSG00000114999	ENSG00000114999	protein_coding	protein_coding	5.51921	5.83385	3.01	3.11	1	1	0.00362418	2.39098e-16	0.939405	0.939405	1_to_1	identical gene model		7;2;3;2	7;2;3;2	4	4	new_contig_added, diff_parts_same_contig		Path Problem	Path Problem							0	EFO_0006527	0.33482	0
Fibroblast	ENSG00000115008	IL1A	ENSG00000115008	ENSG00000115008	protein_coding	protein_coding	1.37526	1.36895	0.26	0.26	0	0	0.00362616	2.39098e-16	0	0	1_to_1	identical gene model		7	7	1	1			Path Problem	Path Problem							0	EFO_0001065	0.30256	0
Fibroblast	ENSG00000115009	CCL20	ENSG00000115009	ENSG00000115009	protein_coding	protein_coding	0.786667	0.786667	0.66	0.66	0	0			0.569231	0.569231	1_to_1	identical gene model		4;4;3;2;2	2;4;4;2;3	5	5											0	EFO_0000729	0.29031	0
Fibroblast	ENSG00000115020	PIKFYVE	ENSG00000115020	ENSG00000115020	protein_coding	protein_coding	7.41629	7.75344	5.365	5.73	1	1	0.00362383	2.39098e-16	0.367654	0.367654	1_to_1	identical gene model		42;11;10;12;7;19;25;5;3	42;10;19;11;12;7;25;3;5	9	9	diff_parts_same_contig		Variation	Variation			1	Corneal fleck dystrophy	3	known_molec_cause	0	Orphanet_98970	0.68844	0
Fibroblast	ENSG00000115041	KCNIP3	ENSG00000115041	ENSG00000115041	protein_coding	protein_coding	8.9475	9.46056	8.48	8.95	1	1	0.00362619	2.39098e-16	0.986917	0.986917	1_to_1	identical gene model		9;9;9;2;8;2;2	2;2;9;9;2;9;8	7	7			Path Problem	Path Problem							0	MONDO_0005180	0.26489	0
Fibroblast	ENSG00000115042	FAHD2A	ENSG00000115042	ENSG00000115042	protein_coding	protein_coding	17.8046	18.068	16.86	17.25	1	1	0.00362418	2.39098e-16	0.896365	0.896365	1_to_1	identical gene model		8;4;2;9;3;4	8;2;9;4;3;4	6	6			Path Problem	Path Problem							0	MONDO_0007572	0.0815	0
Fibroblast	ENSG00000115053	NCL	ENSG00000115053	ENSG00000115053	protein_coding	protein_coding	58.2289	59.1223	49.13	48.93	1	1	0.00362313	2.39098e-16	0.972625	0.972625	1_to_1	identical gene model		14;7;3;3;3;3;13;3;2;6	14;13;7;3;6;3;3;3;3;2	10	10											0	EFO_0004980	0.41046	0
Fibroblast	ENSG00000115073	ACTR1B	ENSG00000115073	ENSG00000115073	protein_coding	protein_coding	155.59	153.059	154.42	152.93	1	1	0.00366897	2.39098e-16	0.293256	0.293263	1_to_1	identical gene model		11;7;2	11;7;2	3	3	diff_parts_same_contig		Gap, Path Problem	Gap, Path Problem							0	EFO_0007878	0.19676	0
Fibroblast	ENSG00000115084	SLC35F5	ENSG00000115084	ENSG00000115084	protein_coding	protein_coding	17.9249	18.2448	18.63	18.54	1	1	0.00366549	2.55058e-16	0.742606	0.74261	1_to_1	identical gene model		16;17;7;3;8;4;2;2;3;5;2;7	3;16;17;3;4;5;2;8;2;7;7;2	12	12			Path Problem	Path Problem							0	EFO_0007788	0.38588	0
Fibroblast	ENSG00000115085	ZAP70	ENSG00000115085	ENSG00000115085	protein_coding	protein_coding	1.3	1.29	1.405	1.4	0	0			0.950241	0.950241	1_to_1	identical gene model		14;6;13;7;7;2;3;3	14;7;13;3;7;6;3;2	8	8	diff_parts_same_contig		Gap, Path Problem	Gap, Path Problem			1	Autoimmune disease, multisystem, infantile-onset, 2;Immunodeficiency 48	3;3	known_molec_cause;known_molec_cause	0	Orphanet_911	0.7682	0
Fibroblast	ENSG00000115091	ACTR3	ENSG00000115091	ENSG00000115091	protein_coding	protein_coding	27.7157	28.8166	22.1	22.1	1	1	0.00362363	2.39098e-16	0.960853	0.960853	1_to_1	identical gene model		12;5;4;7;3;2;3;12	4;12;5;7;12;3;2;3	8	8			Variation, Path Problem	Variation, Path Problem							0	EFO_0007788	0.38959	0
Fibroblast	ENSG00000115107	STEAP3	ENSG00000115107	ENSG00000115107	protein_coding	protein_coding	3.18425	3.20071	1.905	1.995	1	1	0.00362592	2.39098e-16	0.993399	0.993399	1_to_1	identical gene model		6;5;6;6	6;6;5;6	4	4	diff_parts_same_contig		Path Problem	Path Problem			1	?Anemia, hypochromic microcytic, with iron overload 2	3	known_molec_cause	0	Orphanet_300298	0.50337	0
Fibroblast	ENSG00000115109	EPB41L5	ENSG00000115109	ENSG00000115109	protein_coding	protein_coding	0.936667	1.11098	0.53	0.6	1	1	0.00362621	2.39098e-16	0.983672	0.983672	1_to_1	identical gene model		25;17;17;24;24;5;4;4;6;3	25;24;17;17;24;4;6;5;3;4	10	10	diff_parts_same_contig, new_contig_added		Path Problem	Path Problem							0	EFO_0004509	0.44335	0
Fibroblast	ENSG00000115112	TFCP2L1	ENSG00000115112	ENSG00000115112	protein_coding	protein_coding	0.31	0.305	0.31	0.305	0	0			0.2	0.2	1_to_1	identical gene model		15;4	15;4	2	2			Path Problem	Path Problem							0	EFO_0004509	0.47054	0
Fibroblast	ENSG00000115128	SF3B6	ENSG00000115128	ENSG00000115128	protein_coding	protein_coding	857.647	836.428	856.16	849.31	1	1	0.00367617	2.39098e-16	0.196575	0.196579	1_to_1	identical gene model		4;2	4;2	2	2	diff_parts_same_contig		Variation	Variation							0	EFO_0007986	0.099619	0
Fibroblast	ENSG00000115129	TP53I3	ENSG00000115129	ENSG00000115129	protein_coding	protein_coding	41.8041	41.2743	38.9	38.83	1	1	0.00362438	2.39098e-16	0.960483	0.960484	1_to_1	identical gene model		5;6;4;3;4;2	5;6;4;4;3;2	6	6	diff_parts_same_contig		Variation	Variation							0	EFO_0000304	0.24736	0
Fibroblast	ENSG00000115137	DNAJC27	ENSG00000115137	ENSG00000115137	protein_coding	protein_coding	0.647059	0.661944	0.305	0.335	1	1	0.00362621	2.39098e-16	0.982899	0.982899	1_to_1	identical gene model		7;9;5;4;3;6;6	6;7;9;6;5;4;3	7	7	diff_parts_same_contig										0	EFO_0004341	0.389	0
Fibroblast	ENSG00000115138	POMC	ENSG00000115138	ENSG00000115138	protein_coding	protein_coding					0	0			1	1	1_to_1	identical gene model		4;4;3;3;4	4;3;3;4;4	5	5							1	Obesity, adrenal insufficiency, and red hair due to POMC deficiency;{Obesity, early-onset, susceptibility to}	3;3	known_molec_cause;known_molec_cause	0	MONDO_0012335	0.68416	0
Fibroblast	ENSG00000115145	STAM2	ENSG00000115145	ENSG00000115145	protein_coding	protein_coding	15.6437	15.7452	16.11	16.92	1	1	0.00362582	2.39098e-16	0.522763	0.522763	1_to_1	identical gene model		14;11;6;12;2;6	14;2;12;11;6;6	6	6			Path Problem	Path Problem							0	EFO_0007347	0.36958	0
Fibroblast	ENSG00000115155	OTOF	ENSG00000115155	ENSG00000115155	protein_coding	protein_coding					0	0			1	1	1_to_1	identical gene model		47;30;29;29;46;3;5	47;30;29;29;46;5;3	7	7	diff_parts_same_contig		Variation	Variation			1	Auditory neuropathy, autosomal recessive, 1;Deafness, autosomal recessive 6;Deafness, autosomal recessive 9	3;3;3	known_molec_cause;known_molec_cause;known_molec_cause	1	MONDO_0010986	0.8197	0
Fibroblast	ENSG00000115159	GPD2	ENSG00000115159	ENSG00000115159	protein_coding	protein_coding	1.99171	2.15162	1.69	1.84	1	1	0.00362621	2.39098e-16	0.994737	0.994737	1_to_1	identical gene model		17;18;17;19;4;5;5;17;4;3;4;2;12	4;17;17;4;12;18;17;19;5;5;4;3;2	13	13	diff_parts_same_contig		Path Problem	Path Problem			1	{Type 2 diabetes mellitus, susceptibility to}	3	known_molec_cause	0	MONDO_0005148	0.69658	0
Fibroblast	ENSG00000115163	CENPA	ENSG00000115163	ENSG00000115163	protein_coding	protein_coding	5.08582	4.99737	3.7	3.68	1	1	0.00362622	2.39098e-16	0.97144	0.97144	1_to_1	identical gene model		4;5;5;6;5;4	4;5;5;4;5;6	6	6											0	EFO_0000571	0.18381	0
Fibroblast	ENSG00000115165	CYTIP	ENSG00000115165	ENSG00000115165	protein_coding	protein_coding	0.61	0.577857	0.29	0.27	0	0			0.311737	0.311737	1_to_1	identical gene model		8;9;6;7;9;3;2;7	8;9;9;7;7;3;2;6	8	8			Path Problem	Path Problem							0	MONDO_0005148	0.36054	0
Fibroblast	ENSG00000115170	ACVR1	ENSG00000115170	ENSG00000115170	protein_coding	protein_coding	3.46447	3.7951	2.59	2.73	1	1	0.00362583	2.39098e-16	0.996649	0.996649	1_to_1	identical gene model		11;10;12;4;5;12;11;4;3;12;12;12	11;11;10;12;12;12;12;3;4;4;5	12	11	diff_parts_same_contig		Path Problem	Path Problem			1	Fibrodysplasia ossificans progressiva;Myeloproliferative disorder	3;2	known_molec_cause;linakge_mapping	0	Orphanet_337	0.7987	1			yes
Fibroblast	ENSG00000115183	TANC1	ENSG00000115183	ENSG00000115183	protein_coding	protein_coding	8.71361	9.07381	1.62	2.62	1	1	0.00362311	2.39098e-16	0.859911	0.859911	1_to_1	identical gene model		27;2;2;8;2	27;2;2;8;2	5	5	new_contig_added, diff_parts_same_contig		Path Problem	Path Problem							0	EFO_0009270	0.38069	0
Fibroblast	ENSG00000115194	SLC30A3	ENSG00000115194	ENSG00000115194	protein_coding	protein_coding	0.115	0.122	0.115	0.12	0	0			0.911376	0.911376	1_to_1	identical gene model		8;6;5;6;6;7;4;3;3;4	8;4;3;7;6;6;6;3;4;5	10	10	diff_parts_same_contig		Clone Problem	Clone Problem							0	EFO_0004530	0.23822	0
Fibroblast	ENSG00000115204	MPV17	ENSG00000115204	ENSG00000115204	protein_coding	protein_coding	17.3205	17.7155	15.93	15.99	1	1	-0.00197994	0.365182	0.994158	0.994143	1_to_1	exon_count_diff		7;6;8;4;7;6;8;6;8;8;8;9;5;3;3;2;3;1;5;7;7;5;6	7;8;7;4;6;6;8;8;6;5;7;8;1;8;5;9;3;5;6;3;4;3;2	23	23	new_contig_added, diff_parts_same_contig		Clone Problem	Clone Problem			1	Brachydactyly, type B2;Charcot-Marie-Tooth disease, axonal, type 2EE;Mitochondrial DNA depletion syndrome 6 (hepatocerebral type);Multiple synostoses syndrome 1;Stapes ankylosis with broad thumbs and toes;Symphalangism, proximal, 1A;Tarsal-carpal coalition syndrome	3;3;3;3;3;3;3	known_molec_cause;known_molec_cause;known_molec_cause;known_molec_cause;known_molec_cause;known_molec_cause;known_molec_cause	1	MONDO_0009747	0.83813	0
Fibroblast	ENSG00000115207	GTF3C2	ENSG00000115207	ENSG00000115207	protein_coding	protein_coding	5.54845	5.49383	4.875	4.85	1	1	0.00362621	2.39098e-16	0.994082	0.994082	1_to_1	identical gene model		19;19;6;3;3;10;5;4;3;4;2;2;3;12	19;19;5;3;3;10;6;2;12;3;2;4;4;3	14	14	diff_parts_same_contig		Clone Problem	Clone Problem							0	EFO_0000305	0.15472	0
Fibroblast	ENSG00000115211	EIF2B4	ENSG00000115211	ENSG00000115211	protein_coding	protein_coding	7.485	7.44641	7.985	7.905	1	1	0.00421064	5.48247e-08	0.989742	0.989747	1_to_1	identical gene model		13;13;7;6;13;12;3;3;2;12;14;14	13;14;2;14;13;13;12;12;3;7;6;3	12	12							1	Leukoencephalopathy with vanishing white matter;Ovarioleukodystrophy	3;3	known_molec_cause;known_molec_cause	0	Orphanet_99853	0.78969	0
Fibroblast	ENSG00000115216	NRBP1	ENSG00000115216	ENSG00000115216	protein_coding	protein_coding	24.059	23.9751	19.44	19.44	1	1	0.00362233	2.39098e-16	0.987682	0.987682	1_to_1	identical gene model		19;3;18;19;5;11;4;4;3	19;18;19;5;3;3;4;11;4	9	9											0	EFO_0000305	0.15815	0
Fibroblast	ENSG00000115221	ITGB6	ENSG00000115221	ENSG00000115221	protein_coding	protein_coding	0.34	0.34	0.34	0.34	0	0			0.954286	0.954286	1_to_1	identical gene model		15;15;16;13;14;4;13;3	13;15;15;4;14;13;16;3	8	8			Path Problem	Path Problem			1	Amelogenesis imperfecta, type IH	3	known_molec_cause	0	Orphanet_88661	0.69289	0
Fibroblast	ENSG00000115226	FNDC4	ENSG00000115226	ENSG00000115226	protein_coding	protein_coding	20.4703	20.3094	18.96	18.91	1	1	0.00362541	2.39098e-16	0.873395	0.873395	1_to_1	identical gene model		7;5;5	7;5;5	3	3											0	EFO_0004530	0.096745	0
Fibroblast	ENSG00000115232	ITGA4	ENSG00000115232	ENSG00000115232	protein_coding	protein_coding	22.3156	22.7577	17.56	18.05	1	1	0.00376432	2.43459e-16	0.764042	0.764055	1_to_1	identical gene model		16;5;28;10;2;4;2;8;3;3;3	2;5;28;10;16;3;3;4;3;8;2	11	11	diff_parts_same_contig										0	EFO_0000384	0.66867	0
Fibroblast	ENSG00000115233	PSMD14	ENSG00000115233	ENSG00000115233	protein_coding	protein_coding	64.6543	64.8474	63.51	64.56	1	1	0.00357715	9.10696e-16	0.831977	0.831976	1_to_1	identical gene model		12;6;5;3;2	12;3;6;5;2	5	5	diff_parts_same_contig		Path Problem	Path Problem							0	EFO_0000764	0.46197	0
Fibroblast	ENSG00000115234	SNX17	ENSG00000115234	ENSG00000115234	protein_coding	protein_coding	21.0783	20.8831	20.435	19.48	1	1	0.0036243	2.39098e-16	0.995674	0.995674	1_to_1	identical gene model		15;16;14;12;4;2;3;3;8;14	14;2;15;14;8;16;4;3;12;3	10	10											0	EFO_0004530	0.3855	0
Fibroblast	ENSG00000115239	ASB3	ENSG00000115239	ENSG00000115239	protein_coding	protein_coding	3.48	3.46556	3.21	3.24	1	1	0.0036264	2.39098e-16	0.945304	0.945304	1_to_1	identical gene model		10;9;10;10;9;4;5;2;5;5;3;5;10;4;3;5	10;5;3;10;10;10;9;9;2;5;5;5;4;3;5;4	16	16	new_contig_added, diff_parts_same_contig										0	HP_0000303	0.3683	0
Fibroblast	ENSG00000115241	PPM1G	ENSG00000115241	ENSG00000115241	protein_coding	protein_coding	68.7837	69.3831	67.16	69	1	1	0.00366918	2.39098e-16	0.852234	0.85224	1_to_1	identical gene model		10;8;2	8;10;2	3	3											0	EFO_0004530	0.17511	0
Fibroblast	ENSG00000115252	PDE1A	ENSG00000115252	ENSG00000115252	protein_coding	protein_coding	0.8585	0.863333	0.43	0.435	1	1	0.00362623	2.39098e-16	0.963266	0.963266	1_to_1	identical gene model		14;13;14;15;15;6;6;5;5	15;14;14;13;15;6;6;5;5	9	9											0	EFO_0001645	0.55385	0
Fibroblast	ENSG00000115255	REEP6	ENSG00000115255	ENSG00000115255	protein_coding	protein_coding	6.84952	6.83375	6.24	6.29	1	1	0.00362639	2.39098e-16	0.479392	0.479392	1_to_1	identical gene model		5;6;5;3	3;5;6;5	4	4	diff_parts_same_contig						1	Retinitis pigmentosa 77	3	known_molec_cause	0	Orphanet_791	0.75098	0
Fibroblast	ENSG00000115257	PCSK4	ENSG00000115257	ENSG00000115257	protein_coding	protein_coding	2.90978	2.87188	1.545	1.545	1	1	0.00362621	2.39098e-16	0.938628	0.938628	1_to_1	identical gene model		15;12;2;2;10;5;12;6;6;14;4;5;3	15;12;10;14;2;12;4;2;5;6;6;3;5	13	13	diff_parts_same_contig										0	EFO_0006318	0.11087	0
Fibroblast	ENSG00000115263	GCG	ENSG00000115263	ENSG00000115263	protein_coding	protein_coding					0	0			1	1	1_to_1	identical gene model		6;6;2;4;2	6;2;6;2;4	5	5			Path Problem	Path Problem							0	EFO_0000519	0.23619	0
Fibroblast	ENSG00000115266	APC2	ENSG00000115266	ENSG00000115266	protein_coding	protein_coding	0.5358	0.546275	0.31	0.31	1	1	0.00362621	2.39098e-16	0.92638	0.92638	1_to_1	identical gene model		15;14;14;4;5;15;6;14	5;15;15;6;14;14;4;14	8	8	diff_parts_same_contig						1	Cortical dysplasia, complex, with other brain malformations 10;Intellectual developmental disorder, autosomal recessive 74	3;3	known_molec_cause;known_molec_cause	0	MONDO_0019349	0.60876	0
Fibroblast	ENSG00000115267	IFIH1	ENSG00000115267	ENSG00000115267	protein_coding	protein_coding	1.08944	1.08789	0.825	0.97	1	1	0.00362621	2.39098e-16	0.988861	0.988861	1_to_1	identical gene model		2;2;15;2;16;16	16;16;15;2;2;2	6	6			Path Problem	Path Problem			1	Aicardi-Goutieres syndrome 7;Immunodeficiency 95;Singleton-Merten syndrome 1;{Diabetes mellitus, insulin-dependent, 19}	3;3;3;2	known_molec_cause;known_molec_cause;known_molec_cause;linakge_mapping	1	Orphanet_51	0.81886	0
Fibroblast	ENSG00000115268	RPS15	ENSG00000115268	ENSG00000115268	protein_coding	protein_coding	470.926	464.599	468.76	459.41	1	1	0.00362583	2.39098e-16	0.989275	0.989274	1_to_1	identical gene model		4;4;3;4;4;4;4;5;4;3;3;4;4	4;4;4;4;3;4;4;5;4;3;3;4	13	12	diff_parts_same_contig										0	Orphanet_586	0.49338	0
Fibroblast	ENSG00000115271	GCA	ENSG00000115271	ENSG00000115271	protein_coding	protein_coding	0.746341	0.72881	0.55	0.54	1	1	0.00362621	2.39098e-16	0.96143	0.96143	1_to_1	identical gene model		8;5;5;8;5;6;6;5;4;7	6;5;5;8;4;6;7;5;8;5	10	10			Path Problem	Path Problem							0	EFO_0004587	0.29337	0
Fibroblast	ENSG00000115274	INO80B	ENSG00000115274	ENSG00000115274	protein_coding	protein_coding	21.6356	21.3111	21.51	21.16	1	1	0.00362701	2.39098e-16	0.938484	0.938484	1_to_1	identical gene model		5;5;5;5;4;4;4;5;5	5;5;5;5;4;5;5;4;4	9	9											0	EFO_0000519	0.18479	0
Fibroblast	ENSG00000115275	MOGS	ENSG00000115275	ENSG00000115275	protein_coding	protein_coding	2.73948	2.83817	2.19	2.235	1	1	0.00362623	2.39098e-16	0.99884	0.99884	1_to_1	identical gene model		4;4;4;5;2;3;2;2;4;3;5;4;3;3;5;6;3;3;4	4;4;2;3;6;5;3;4;3;4;5;5;3;3;3;4;2;4;2	19	19							1	Congenital disorder of glycosylation, type IIb	3	known_molec_cause	1	MONDO_0011629	0.80126	0
Fibroblast	ENSG00000115282	TTC31	ENSG00000115282	ENSG00000115282	protein_coding	protein_coding	4.14854	4.3834	2.865	2.935	1	1	0.0036262	2.39098e-16	0.995131	0.995131	1_to_1	identical gene model		13;10;6;12;9;8;7;7;2;12;5;7;7	7;13;12;10;9;8;12;2;7;7;7;5;6	13	13											0	EFO_0004309	0.1863	0
Fibroblast	ENSG00000115286	NDUFS7	ENSG00000115286	ENSG00000115286	protein_coding	protein_coding	3.86242	3.82734	3.48	3.465	1	1	0.0036262	2.39098e-16	0.997888	0.997888	1_to_1	identical gene model		8;7;7;6;8;6;6;6;7;8;2;7;5;6;9;8;1;10;10;7	8;6;10;5;6;8;7;6;8;8;9;10;7;7;7;6;7;6;2;1	20	20							1	Mitochondrial complex I deficiency, nuclear type 3	3	known_molec_cause	0	MONDO_0100133	0.66663	0
Fibroblast	ENSG00000115289	PCGF1	ENSG00000115289	ENSG00000115289	protein_coding	protein_coding	27.4237	26.9855	22.685	22.375	1	1	0.00362635	2.39098e-16	0.950585	0.950585	1_to_1	identical gene model		9;2;6;8;9;2;2	9;6;8;2;9;2;2	7	7											0	Orphanet_552	0.070492	0
Fibroblast	ENSG00000115290	GRB14	ENSG00000115290	ENSG00000115290	protein_coding	protein_coding	0.726	0.636667	0.23	0.22	0	0			0.990596	0.990596	1_to_1	identical gene model		14;4;12;7;14;2	14;14;2;12;7;4	6	6			Path Problem	Path Problem							0	EFO_0004530	0.41206	0
Fibroblast	ENSG00000115295	CLIP4	ENSG00000115295	ENSG00000115295	protein_coding	protein_coding	18.0457	17.9455	16.31	16.62	1	1	0.00362515	2.39098e-16	0.773983	0.773983	1_to_1	identical gene model		16;15;16;16;15;5;6;14;2;2;2;3	15;16;15;16;14;16;6;2;2;5;3;2	12	12											0	EFO_0000708	0.36349	0
Fibroblast	ENSG00000115297	TLX2	ENSG00000115297	ENSG00000115297	protein_coding	protein_coding	1.84937	1.8351	1.055	1.06	1	1	0.00362622	2.39098e-16	0.589467	0.589467	1_to_1	identical gene model		3;2;4;4	4;4;2;3	4	4											0	EFO_1000063	0.077344	0
Fibroblast	ENSG00000115306	SPTBN1	ENSG00000115306	ENSG00000115306	protein_coding	protein_coding	14.5905	14.9008	14.22	14.22	1	1	0.00362454	2.39098e-16	0.964237	0.964236	1_to_1	identical gene model		31;36;14;4;6;2;38	38;36;14;2;31;6;4	7	7	diff_parts_same_contig						1	Developmental delay, impaired speech, and behavioral abnormalities	3	known_molec_cause	0	EFO_0000311	0.583	0
Fibroblast	ENSG00000115307	AUP1	ENSG00000115307	ENSG00000115307	protein_coding	protein_coding	27.7333	27.7434	25.74	26.37	1	1	0.00362676	2.39098e-16	0.990338	0.990337	1_to_1	identical gene model		12;12;2;11;3;11;3;4	12;12;11;11;4;2;3;3	8	8											0	Orphanet_2828	0.18354	0
Fibroblast	ENSG00000115310	RTN4	ENSG00000115310	ENSG00000115310	protein_coding	protein_coding	21.6079	22.7643	20.92	21.4	1	1	0.00362535	2.39098e-16	0.998961	0.998961	1_to_1	identical gene model		7;9;9;8;7;9;8;9;9;4;6;4;3;4;2	7;7;9;9;8;9;9;9;4;2;3;8;6;4;4	15	15	diff_parts_same_contig										0	EFO_0004340	0.47578	0
Fibroblast	ENSG00000115317	HTRA2	ENSG00000115317	ENSG00000115317	protein_coding	protein_coding	4.845	4.80359	4.35	4.32	1	1	0.00362621	2.39098e-16	0.996204	0.996204	1_to_1	identical gene model		8;6;7;9;3;9;2;3;7;6	9;9;6;8;6;7;7;3;2;3	10	10							1	3-methylglutaconic aciduria, type VIII;{Parkinson disease 13}	3;3	known_molec_cause;known_molec_cause	0	Orphanet_2828	0.4946	0
Fibroblast	ENSG00000115318	LOXL3	ENSG00000115318	ENSG00000115318	protein_coding	protein_coding	2.97569	2.986	1.45	1.465	1	1	0.00362603	2.39098e-16	0.996222	0.996221	1_to_1	identical gene model		14;12;8;12;11;5;4;10;4;4	14;10;8;12;12;11;4;4;5;4	10	10							1	Myopia 28, autosomal recessive	3	known_molec_cause	0	MONDO_0017359	0.41578	0
Fibroblast	ENSG00000115325	DOK1	ENSG00000115325	ENSG00000115325	protein_coding	protein_coding	4.63407	4.73571	4.51	4.565	1	1	0.00362604	2.39098e-16	0.995221	0.995221	1_to_1	identical gene model		5;4;5;3;4;2;4;5;2;4;3;4;4	5;4;5;3;4;4;2;5;2;4;4;4;3	13	13							1	[Blood group, Dombrock]	3	known_molec_cause	0	MONDO_0024622	0.25141	0
Fibroblast	ENSG00000115339	GALNT3	ENSG00000115339	ENSG00000115339	protein_coding	protein_coding	0.255	0.2975	0.23	0.245	0	0			0.968719	0.968719	1_to_1	identical gene model		11;8;8;3;3;2;6;2;3	11;8;8;6;3;2;3;3	9	8			Path Problem	Path Problem			1	Hypotrichosis 1;Tumoral calcinosis, hyperphosphatemic, familial, 1	3;3	known_molec_cause;known_molec_cause	0	Orphanet_306661	0.72273	0
Fibroblast	ENSG00000115350	POLE4	ENSG00000115350	ENSG00000115350	protein_coding	protein_coding	53.3117	52.604	51.12	49.68	1	1	0.00362448	2.39098e-16	0.905536	0.905533	1_to_1	identical gene model		5;4;4;2;4;3	4;3;4;5;4;2	6	6	diff_parts_same_contig										0	MONDO_0011962	0.2267	0
Fibroblast	ENSG00000115353	TACR1	ENSG00000115353	ENSG00000115353	protein_coding	protein_coding	0.864	0.8615	0.23	0.225	1	1	0.00362635	2.39098e-16	0.140045	0.140045	1_to_1	identical gene model		5;4;2	5;4;2	3	3	new_contig_added, diff_parts_same_contig										0	EFO_0006911	0.59654	0
Fibroblast	ENSG00000115355	CCDC88A	ENSG00000115355	ENSG00000115355	protein_coding	protein_coding	1.53692	1.69889	0.89	0.92	1	1	0.00362621	2.39098e-16	0.998609	0.998609	1_to_1	identical gene model		32;33;16;34;17;7;33;7;13;7;3;4;2;16;33;3;3;1;18;2;14;3;2;25;19;32;5;6;16;13;7;3;11;2;3;11;12;19;16;2;2;6;16;13;26;11;32;9;5;26;14;8;10;27;18;4;22;14;7;34;14;13;10;9;18;25;13;5	32;33;33;34;33;32;19;19;5;25;16;7;22;18;2;18;25;4;11;32;34;16;3;13;12;5;18;6;17;5;13;27;26;26;8;3;4;2;6;3;7;16;9;16;16;14;14;7;14;2;13;13;14;13;10;11;9;11;3;10;2;2;7;7;3;3;1;2	68	68	new_contig_added, diff_parts_same_contig						1	?PEHO syndrome-like	3	known_molec_cause	0	Orphanet_99807	0.50309	0
Fibroblast	ENSG00000115361	ACADL	ENSG00000115361	ENSG00000115361	protein_coding	protein_coding	0.141667	0.161429	0.115	0.12	0	0			0.747412	0.747412	1_to_1	identical gene model		11;2;3;3;11	11;11;2;3;3	5	5	diff_parts_same_contig										0	EFO_0005116	0.43796	0
Fibroblast	ENSG00000115363	EVA1A	ENSG00000115363	ENSG00000115363	protein_coding	protein_coding	111.073	109.031	102.52	101.52	1	1	0.00362406	2.39098e-16	0.950374	0.950374	1_to_1	identical gene model		4;4;2;4;5;3;3;3;3;4;4	3;4;4;4;5;2;4;3;3;4;3	11	11	new_contig_added, diff_parts_same_contig										0	EFO_0009270	0.43623	0
Fibroblast	ENSG00000115364	MRPL19	ENSG00000115364	ENSG00000115364	protein_coding	protein_coding	11.2262	11.1522	10.22	10.2	1	1	0.0036253	2.39098e-16	0.740398	0.740398	1_to_1	identical gene model		6;6;7;3;5;2;2	6;2;6;7;5;2;3	7	7											0	EFO_0008328	0.059179	0
Fibroblast	ENSG00000115365	LANCL1	ENSG00000115365	ENSG00000115365	protein_coding	protein_coding	3.81206	3.99278	2.805	2.945	1	1	0.0036262	2.39098e-16	0.997122	0.997122	1_to_1	identical gene model		10;4;10;10;9;6;10;6	10;9;10;10;10;4;6;6	8	8											0	EFO_0004696	0.34845	0
Fibroblast	ENSG00000115368	WDR75	ENSG00000115368	ENSG00000115368	protein_coding	protein_coding	1.37675	1.42476	1.02	1.035	1	1	0.0036262	2.39098e-16	0.99756	0.99756	1_to_1	identical gene model		21;21;22;5;4;2;4	22;5;4;21;21;4;2	7	7											0	EFO_0004346	0.25109	0
Fibroblast	ENSG00000115380	EFEMP1	ENSG00000115380	ENSG00000115380	protein_coding	protein_coding	53.8434	54.6678	20.86	22.395	1	1	0.00362177	2.39098e-16	0.990757	0.990757	1_to_1	identical gene model		12;11;4;4;6;5;6;6;4;5;2;2;6;9	12;11;9;6;5;4;6;6;6;5;4;2;4;2	14	14							1	Doyne honeycomb degeneration of retina	3	known_molec_cause	0	HP_0000023	0.5812	0
Fibroblast	ENSG00000115386	REG1A	ENSG00000115386	ENSG00000115386	protein_coding	protein_coding					0	0					1_to_1	identical gene model		6;2;4;3	3;6;2;4	4	4											0	HP_0100806	0.081228	0
Fibroblast	ENSG00000115392	FANCL	ENSG00000115392	ENSG00000115392	protein_coding	protein_coding	5.81967	5.75274	4.64	4.62	1	1	0.00362622	2.39098e-16	0.9778	0.9778	1_to_1	identical gene model		14;14;13;10;5;11;6;10;2;6	13;14;14;10;10;6;2;11;5;6	10	10							1	Fanconi anemia, complementation group L	3	known_molec_cause	1	MONDO_0019391	0.81272	0
Fibroblast	ENSG00000115414	FN1	ENSG00000115414	ENSG00000115414	protein_coding	protein_coding	1205.23	1222.97	810.89	911.39	1	1	0.0039458	2.39098e-16	0.999437	0.999437	1_to_1	identical gene model		47;46;46;44;44;45;45;13;45;4;45;46;21;4;3;2;2;2;5;2;3;2;5;19;4;2;2	46;45;47;46;44;45;45;46;19;45;44;2;21;4;2;2;2;3;2;4;4;5;5;3;2;13;2	27	27							1	Amyotrophy, hereditary neuralgic;Camptodactyly-arthropathy-coxa vara-pericarditis syndrome;Glomerulopathy with fibronectin deposits 2;Spondylometaphyseal dysplasia, corner fracture type	3;3;3;3	known_molec_cause;known_molec_cause;known_molec_cause;known_molec_cause	0	Orphanet_93315	0.763	0
Fibroblast	ENSG00000115415	STAT1	ENSG00000115415	ENSG00000115415	protein_coding	protein_coding	4.46426	4.7954	3.76	3.81	1	1	0.00362622	2.39098e-16	0.999537	0.999537	1_to_1	identical gene model		25;23;24;24;26;7;13;4;22;5;5;24;12;25;7;25;25;7;22;25;24;18;10;22;25;24;6;26;26;24	25;25;26;25;7;24;26;7;7;24;10;6;25;25;25;24;26;24;24;23;22;22;22;24;5;18;13;12;5;4	30	30							1	Immunodeficiency 31A, mycobacteriosis, autosomal dominant;Immunodeficiency 31B, mycobacterial and viral infections, autosomal recessive;Immunodeficiency 31C, chronic mucocutaneous candidiasis, autosomal dominant	3;3;3	known_molec_cause;known_molec_cause;known_molec_cause	1	Orphanet_1334	0.80859	0
Fibroblast	ENSG00000115419	GLS	ENSG00000115419	ENSG00000115419	protein_coding	protein_coding	180.178	178.836	145.88	150.31	1	1	0.00362584	2.39098e-16	0.571933	0.571929	1_to_1	identical gene model		18;15;4;7;4;5;11;5;6;5;4;2;2;4;3	18;15;2;3;4;11;6;5;4;4;5;7;4;5;2	15	15							1	?Infantile cataract, skin abnormalities, glutamate excess, and impaired intellectual development;Developmental and epileptic encephalopathy 71;Global developmental delay, progressive ataxia, and elevated glutamine	3;3;3	known_molec_cause;known_molec_cause;known_molec_cause	0	EFO_0010257	0.58619	0
Fibroblast	ENSG00000115421	PAPOLG	ENSG00000115421	ENSG00000115421	protein_coding	protein_coding	0.638529	0.755833	0.525	0.545	1	1	0.00362621	2.39098e-16	0.987937	0.987937	1_to_1	identical gene model		22;11;21;20;4;5;19	19;21;22;20;5;11;4	7	7											0	EFO_0010128	0.23347	0
Fibroblast	ENSG00000115423	DNAH6	ENSG00000115423	ENSG00000115423	protein_coding	protein_coding	0.14	0.13	0.11	0.11	0	0	0.00362621	2.39098e-16	0.298739	0.298739	1_to_1	identical gene model		77;4;11;9;11	11;77;4;9;11	5	5	new_contig_added, diff_parts_same_contig										0	EFO_0004209	0.20855	0
Fibroblast	ENSG00000115425	PECR	ENSG00000115425	ENSG00000115425	protein_coding	protein_coding	7.51317	7.35308	7.6	7.4	1	1	0.00362678	2.39098e-16	0.720326	0.720326	1_to_1	identical gene model		8;8;7;3;4;3;4;7	8;8;7;4;7;4;3;3	8	8											0	MONDO_0007079	0.18455	0
Fibroblast	ENSG00000115446	UNC50	ENSG00000115446	ENSG00000115446	protein_coding	protein_coding	24.51	24.6633	23.085	23.34	1	1	0.00362508	2.39098e-16	0.951118	0.951118	1_to_1	identical gene model		6;3;6;5;2;2	5;6;6;3;2;2	6	6			Path Problem	Path Problem							0	Orphanet_994;Orphanet_109007	0.11827	0
Fibroblast	ENSG00000115457	IGFBP2	ENSG00000115457	ENSG00000115457	protein_coding	protein_coding	11.2181	11.3092	6.525	6.505	1	1	0.00362602	2.39098e-16	0.988631	0.98863	1_to_1	identical gene model		4;3;3;4;2	3;4;2;4;3	5	5											0	EFO_0004747	0.30758	0
Fibroblast	ENSG00000115459	ELMOD3	ENSG00000115459	ENSG00000115459	protein_coding	protein_coding	7.11772	7.17508	7.32	7.32	1	1	0.00362616	2.39098e-16	0.990122	0.990122	1_to_1	identical gene model		11;13;14;9;15;13;10;10;6;12;7;5;12;12;3;8;4;5;2;5;12;5	3;9;12;12;12;15;13;14;7;5;4;11;8;13;6;10;10;12;5;5;5;2	22	22	diff_parts_same_contig						1	?Deafness, autosomal dominant 81;?Deafness, autosomal recessive 88	3;3	known_molec_cause;known_molec_cause	0	MONDO_0019588	0.46626	0
Fibroblast	ENSG00000115461	IGFBP5	ENSG00000115461	ENSG00000115461	protein_coding	protein_coding	232.203	229.701	145.78	144.75	1	1	0.00362915	2.39098e-16	0.0584442	0.0584444	1_to_1	identical gene model		4;2;2	4;2;2	3	3											0	EFO_0007814	0.36457	0
Fibroblast	ENSG00000115464	USP34	ENSG00000115464	ENSG00000115464	protein_coding	protein_coding	10.5235	11.2406	7.22	7.24	1	1	0.0036234	2.39098e-16	0.942357	0.942357	1_to_1	identical gene model		80;26;7;13;24;4;28;5;2;6;5;6;3;2;5;4;3;2;3;2;4;2	80;26;7;3;28;2;2;6;5;6;5;3;2;3;4;2;24;2;5;4;4;13	22	22											0	EFO_0004833	0.37269	0
Fibroblast	ENSG00000115468	EFHD1	ENSG00000115468	ENSG00000115468	protein_coding	protein_coding	1.45229	1.425	0.68	0.675	1	1	0.00362619	2.39098e-16	0.978502	0.978502	1_to_1	identical gene model		4;4;4;3;3;5;4	4;4;5;4;3;3;4	7	7											0	EFO_0004735	0.44002	0
Fibroblast	ENSG00000115474	KCNJ13	ENSG00000115474	ENSG00000115474	protein_coding	protein_coding					0	0			1	1	1_to_1	identical gene model		3;3;2;3;2	3;3;2;2;3	5	5							1	Leber congenital amaurosis 16;Snowflake vitreoretinal degeneration	3;3	known_molec_cause;known_molec_cause	0	MONDO_0018998	0.71586	0
Fibroblast	ENSG00000115484	CCT4	ENSG00000115484	ENSG00000115484	protein_coding	protein_coding	49.5765	49.2951	49.23	47.21	1	1	0.00352113	1.19936e-15	0.957421	0.957416	1_to_1	identical gene model		14;2;4;13	14;13;4;2	4	4											0	MONDO_0008170	0.26549	0
Fibroblast	ENSG00000115486	GGCX	ENSG00000115486	ENSG00000115486	protein_coding	protein_coding	23.1803	23.0851	23.04	22.92	1	1	0.00369861	3.64995e-16	0.886929	0.886977	1_to_1	identical gene model	0.99991	15;4;6;4;14;3;4;2;2;3	15;3;14;4;2;6;4;4;2;3	10	10	new_contig_added, diff_parts_same_contig						1	Pseudoxanthoma elasticum-like disorder with multiple coagulation factor deficiency;Vitamin K-dependent clotting factors, combined deficiency of, 1	3;3	known_molec_cause;known_molec_cause	0	Orphanet_91135	0.7419	0
Fibroblast	ENSG00000115488	NEU2	ENSG00000115488	ENSG00000115488	protein_coding	protein_coding					0	0					1_to_1	identical gene model		2	2	1	1	new_contig_added, diff_parts_same_contig										0	EFO_0004570	0.46197	0
Fibroblast	ENSG00000115504	EHBP1	ENSG00000115504	ENSG00000115504	protein_coding	protein_coding	7.75333	8.01915	6.93	7.55	1	1	0.00362622	2.39098e-16	0.997992	0.997992	1_to_1	identical gene model		25;23;23;9;5;6;5;4;23;5;4;2;3;2;4;2;5;4;6;10	23;5;5;4;9;4;5;6;23;25;2;23;3;4;5;2;6;10;4;2	20	20	new_contig_added, diff_parts_same_contig				High Signal Region		1	{Prostate cancer, hereditary, 12}	3	known_molec_cause	0	EFO_0004611	0.42302	0
Fibroblast	ENSG00000115507	OTX1	ENSG00000115507	ENSG00000115507	protein_coding	protein_coding	0.296	0.393333	0.32	0.32	0	0			0.952948	0.952948	1_to_1	identical gene model		5;5;5;3;2;2	5;2;5;2;5;3	6	6											0	EFO_0001663	0.47179	0
Fibroblast	ENSG00000115514	TXNDC9	ENSG00000115514	ENSG00000115514	protein_coding	protein_coding	37.3243	37.0097	24.15	25.07	1	1	0.00362638	2.39098e-16	0.857078	0.857078	1_to_1	identical gene model		5;4;5;3;5;4;4;2;3	5;3;4;4;4;5;5;2;3	9	9			Path Problem	Path Problem							0	EFO_0000731	0.15018	0
Fibroblast	ENSG00000115520	COQ10B	ENSG00000115520	ENSG00000115520	protein_coding	protein_coding	31.3346	31.2145	30.25	30.48	1	1	0.00352715	3.04389e-15	0.498465	0.498449	1_to_1	identical gene model		5;5;4;2	5;4;2;5	4	4											0	EFO_0008328	0.14925	0
Fibroblast	ENSG00000115523	GNLY	ENSG00000115523	ENSG00000115523	protein_coding	protein_coding	1.45	1.434	0.27	0.27	0	0			0.668646	0.668646	1_to_1	identical gene model		5;6;4;3;3;3;4;4;3;6;5;2;5;5	3;4;3;4;3;4;5;6;5;6;5;3;2;5	14	14											0	EFO_0007937	0.27052	0
Fibroblast	ENSG00000115524	SF3B1	ENSG00000115524	ENSG00000115524	protein_coding	protein_coding	14.3777	14.5873	13	13.4	1	1	0.00362536	2.39098e-16	0.995162	0.995161	1_to_1	identical gene model		25;7;4;5;5;2;2;24;2;2;4;2;25;26	25;26;25;24;2;5;2;2;2;2;7;5;4;4	14	14							1	Myelodysplastic syndrome, somatic	3	known_molec_cause	0	EFO_0000095	0.74137	1			yes
Fibroblast	ENSG00000115525	ST3GAL5	ENSG00000115525	ENSG00000115525	protein_coding	protein_coding	1.7013	1.79446	1.295	1.315	1	1	0.00362621	2.39098e-16	0.999596	0.999596	1_to_1	identical gene model		4;7;7;7;5;4;4;5;5;6;3;2;3;6;8;3;10;6;8;8;6;7;6;8;7;6;8;8;8;4;6;9;5;7;7;8;8;7;2;5;9;7;6;6;9;4;8;6;9;8;7;8;6;8;2;6;8;8;3;9;6;5;5;7;4;6;8;8;7	7;4;7;7;5;6;8;5;7;8;6;8;5;8;2;6;8;6;6;8;6;7;8;4;9;7;9;9;7;8;3;6;7;8;7;8;6;6;10;8;7;9;7;8;8;6;8;9;8;7;4;8;6;5;2;6;4;8;5;4;6;6;2;5;4;5;3;3;3	69	69							1	Salt and pepper developmental regression syndrome	3	known_molec_cause	0	MONDO_0018274	0.77776	0
Fibroblast	ENSG00000115526	CHST10	ENSG00000115526	ENSG00000115526	protein_coding	protein_coding	19.273	19.1642	16.76	16.63	1	1	0.00362638	2.39098e-16	0.464951	0.464951	1_to_1	identical gene model		7;5;7;5;5;6;4;5;3;4;5;3	7;7;4;5;5;5;6;5;4;5;3;3	12	12			Path Problem	Path Problem							0	EFO_0000676	0.22758	0
Fibroblast	ENSG00000115539	PDCL3	ENSG00000115539	ENSG00000115539	protein_coding	protein_coding	100.191	98.5134	87.54	86.56	1	1	0.00362604	2.39098e-16	0.547385	0.547385	1_to_1	identical gene model		6;5;3	6;5;3	3	3			Path Problem	Path Problem							0	EFO_0004784	0.30905	0
Fibroblast	ENSG00000115540	MOB4	ENSG00000115540	ENSG00000115540	protein_coding	protein_coding	4.54439	4.59983	4.31	4.31	1	1	0.00362612	2.39098e-16	0.980363	0.980361	1_to_1	identical gene model		8;8;7;8;7;7;7;5	8;7;7;8;7;5;7;8	8	8											0	MONDO_0005090	0.18355	0
Fibroblast	ENSG00000115541	HSPE1	ENSG00000115541	ENSG00000115541	protein_coding	protein_coding	460.483	449.512	440.46	435.9	1	1	0.00362644	2.39098e-16	0.771777	0.771777	1_to_1	identical gene model		4;3;3;2;3;2;2	3;2;4;3;2;3;2	7	7											0	MONDO_0005090	0.23424	0
Fibroblast	ENSG00000115548	KDM3A	ENSG00000115548	ENSG00000115548	protein_coding	protein_coding	2.8586	2.79769	2.145	1.98	1	1	0.00362622	2.39098e-16	0.993204	0.993204	1_to_1	identical gene model		26;26;27;4;22;4;5;4;2;4;3;4;6;3;2	4;27;26;22;26;4;2;2;4;6;4;5;3;4;3	15	15											0	MONDO_0005148	0.25206	0
Fibroblast	ENSG00000115556	PLCD4	ENSG00000115556	ENSG00000115556	protein_coding	protein_coding	0.603833	0.609194	0.51	0.51	1	1	0.00362621	2.39098e-16	0.948292	0.948292	1_to_1	identical gene model		4;17;17;5;6;16;4;4;8;6;7;14;12;5;3	12;5;6;16;7;14;17;6;4;17;8;3;4;5;4	15	15	diff_parts_same_contig										0	MONDO_0011962	0.23099	0
Fibroblast	ENSG00000115561	CHMP3	ENSG00000115561	ENSG00000115561	protein_coding	protein_coding	77.36	76.8035	79.21	78.89	1	1	0.00383151	1.70439e-15	0.86963	0.869644	1_to_1	identical gene model		6;6;5;6;6;3;3;4;2	6;6;5;6;6;2;4;3;3	9	9											0	EFO_0000763;EFO_0000764	0.46197	0
Fibroblast	ENSG00000115568	ZNF142	ENSG00000115568	ENSG00000115568	protein_coding	protein_coding	8.47667	8.90098	6.98	9.52	1	1	0.0036262	2.39098e-16	0.991505	0.991505	1_to_1	identical gene model		9;3;11;3;10;3;11	10;9;11;11;3;3	7	6	diff_parts_same_contig						1	Neurodevelopmental disorder with impaired speech and hyperkinetic movements	3	known_molec_cause	0	MONDO_0000508	0.67601	0
Fibroblast	ENSG00000115590	IL1R2	ENSG00000115590	ENSG00000115590	protein_coding	protein_coding	1.63452	1.63969	0.9	0.905	1	1	0.00362621	2.39098e-16	0.928476	0.928476	1_to_1	identical gene model		9;9;6;5;3;4;2;4;3	9;3;3;9;5;6;2;4;4	9	9	diff_parts_same_contig		Path Problem	Path Problem							0	EFO_0010599	0.41339	0
Fibroblast	ENSG00000115592	PRKAG3	ENSG00000115592	ENSG00000115592	protein_coding	protein_coding	0.24	0.24	0.24	0.24	0	0			0.998377	0.998377	1_to_1	identical gene model		14;4;14;11;9;13	14;14;13;11;9;4	6	6	diff_parts_same_contig						1	[Skeletal muscle glycogen content and metabolism QTL]	3	known_molec_cause	0	EFO_0000304	0.28547	0
Fibroblast	ENSG00000115593	SMYD1	ENSG00000115593	ENSG00000115593	protein_coding	protein_coding	0.57	0.56	0.57	0.56	0	0			0.75	0.75	1_to_1	identical gene model		10;3;9;4	10;9;3;4	4	4	diff_parts_same_contig		Path Problem	Path Problem, Gap							0	EFO_0005271	0.22553	0
Fibroblast	ENSG00000115594	IL1R1	ENSG00000115594	ENSG00000115594	protein_coding	protein_coding	25.1808	26.4829	10.34	12.3	1	1	0.00362188	2.39176e-16	0.971976	0.971976	1_to_1	identical gene model		11;11;6;12;12;10;5;11;11;6;5;5;5	5;12;11;6;11;5;11;5;12;11;10;6;5	13	13	new_contig_added, diff_parts_same_contig		Path Problem	Path Problem							0	EFO_0000685	0.54744	0
Fibroblast	ENSG00000115596	WNT6	ENSG00000115596	ENSG00000115596	protein_coding	protein_coding	0.643333	0.64	0.25	0.24	0	0			0	0	1_to_1	identical gene model		4;2	4;2	2	2	new_contig_added, diff_parts_same_contig										0	MONDO_0008170	0.18479	0
Fibroblast	ENSG00000115598	IL1RL2	ENSG00000115598	ENSG00000115598	protein_coding	protein_coding	0.6936	0.689423	0.48	0.475	1	1	0.00362629	2.39098e-16	0.712543	0.712543	1_to_1	identical gene model		12;5;10;10	10;10;12;5	4	4	diff_parts_same_contig		Path Problem	Path Problem							0	HP_0004933	0.41578	0
Fibroblast	ENSG00000115602	IL1RL1	ENSG00000115602	ENSG00000115602	protein_coding	protein_coding	0.568	0.525455	0.56	0.55	0	0			0.9986	0.9986	1_to_1	identical gene model		11;8;7;8;9;5;2;4;5	7;4;11;5;8;2;8;5;9	9	9			Path Problem	Path Problem							0	MONDO_0004979	0.51388	0
Fibroblast	ENSG00000115604	IL18R1	ENSG00000115604	ENSG00000115604	protein_coding	protein_coding	0.991111	1.103	0.74	0.795	0	1	0.00362621	2.39098e-16	0.979172	0.979172	1_to_1	identical gene model		11;4;12;11;2	11;12;2;11;4	5	5			Path Problem	Path Problem							0	MONDO_0004979	0.50404	0
Fibroblast	ENSG00000115607	IL18RAP	ENSG00000115607	ENSG00000115607	protein_coding	protein_coding	0.353333	0.353333	0.38	0.38	0	0			0.901261	0.901261	1_to_1	identical gene model		12;10;3;2	12;3;10;2	4	4	diff_parts_same_contig		Path Problem	Path Problem							0	EFO_0000274	0.42203	0
Fibroblast	ENSG00000115616	SLC9A2	ENSG00000115616	ENSG00000115616	protein_coding	protein_coding	0.125	0.125	0.125	0.125	0	0			0	0	1_to_1	identical gene model		12;2;6	12;2;6	3	3			Path Problem	Path Problem							0	MONDO_0005405	0.45667	0
Fibroblast	ENSG00000115641	FHL2	ENSG00000115641	ENSG00000115641	protein_coding	protein_coding	67.0362	66.248	54.89	54.86	1	1	0.00362252	2.39098e-16	0.991067	0.991067	1_to_1	identical gene model		7;8;6;6;6;6;6;6;3;6;7;2	6;7;8;6;6;7;6;6;6;6;2;3	12	12			Path Problem	Path Problem							0	EFO_0004747	0.3734	0
Fibroblast	ENSG00000115648	MLPH	ENSG00000115648	ENSG00000115648	protein_coding	protein_coding	4.00909	4.05018	3.45	3.4	1	1	0.00362641	2.39098e-16	0.990616	0.990616	1_to_1	identical gene model		16;15;13;14;8;6;3;8;6;4;10;11;12;4;4;4;4;9;2;5;2;6;12	6;3;14;16;15;12;4;4;13;4;12;11;9;6;10;5;2;4;8;8;6;4;2	23	23							1	Griscelli syndrome, type 3	3	known_molec_cause	0	Orphanet_79478	0.58837	0
Fibroblast	ENSG00000115649	CNPPD1	ENSG00000115649	ENSG00000115649	protein_coding	protein_coding	64.8997	63.2369	55.38	54.5	1	1	0.00362674	2.39098e-16	0.777966	0.777965	1_to_1	identical gene model		8;9;7;9	8;9;9;7	4	4											0	EFO_0004527	0.23287	0
Fibroblast	ENSG00000115652	UXS1	ENSG00000115652	ENSG00000115652	protein_coding	protein_coding	7.54807	7.98898	6.75	7.24	1	1	0.00362627	2.39098e-16	0.990681	0.990681	1_to_1	identical gene model		15;10;15;7;4;6;7;8;2;2;5;3;4;6;4	4;15;15;10;2;2;6;7;7;8;4;3;4;6;5	15	15			Path Problem	Path Problem							0	EFO_0011011	0.24912	0
Fibroblast	ENSG00000115657	ABCB6	ENSG00000115657	ENSG00000115657	protein_coding	protein_coding	11.7795	11.7861	11.005	11.075	1	1	0.00362593	2.39098e-16	0.979085	0.979085	1_to_1	identical gene model		19;18;6;5;7;5;4;4;4;4;4;4;12	19;18;4;4;12;5;4;7;4;4;4;6;5	13	13							1	Dyschromatosis universalis hereditaria 3;Microphthalmia, isolated, with coloboma 7;Pseudohyperkalemia, familial, 2, due to red cell leak;[Blood group, Langereis system]	3;3;3;3	known_molec_cause;known_molec_cause;known_molec_cause;known_molec_cause	0	Orphanet_241	0.73399	0
Fibroblast	ENSG00000115661	STK16	ENSG00000115661	ENSG00000115661	protein_coding	protein_coding	5.05439	5.05068	4.98	4.97	1	1	0.00362621	2.39098e-16	0.996107	0.996107	1_to_1	identical gene model		8;7;6;8;6;3;4;6;6;3;2;6;5	8;2;8;3;6;6;6;5;4;7;6;6;3	13	13											0	EFO_0010700	0.16377	0
Fibroblast	ENSG00000115665	SLC5A7	ENSG00000115665	ENSG00000115665	protein_coding	protein_coding					0	0					1_to_1	identical gene model		9;9	9;9	2	2	diff_parts_same_contig		Path Problem	Path Problem			1	Myasthenic syndrome, congenital, 20, presynaptic;Neuronopathy, distal hereditary motor, type VIIA	3;3	known_molec_cause;known_molec_cause	0	Orphanet_139589	0.67033	0
Fibroblast	ENSG00000115677	HDLBP	ENSG00000115677	ENSG00000115677	protein_coding	protein_coding	167.979	171.455	163.05	163.43	1	1	0.00318428	1.52396e-13	0.996805	0.996806	1_to_1	identical gene model	0.999732	28;22;28;28;6;5;5;6;6;6;5;6;5;28;5;9;5;6;6;3;5;4;5;7;7;7;5;3;3;4;3;5;3;3;3;4;4;3;5;4;14;2;2;3;2;2;3	28;28;28;28;22;14;4;3;2;2;5;3;5;4;5;3;3;7;3;2;3;3;4;7;3;3;6;9;6;7;5;5;6;6;6;6;5;5;5;6;5;5;4;4;3;2	47	46	new_contig_added, diff_parts_same_contig										0	EFO_0007789	0.26054	0
Fibroblast	ENSG00000115685	PPP1R7	ENSG00000115685	ENSG00000115685	protein_coding	protein_coding	27.045	26.3802	24.205	23.82	1	1	0.00429979	1.15462e-07	0.995012	0.995014	1_to_1	identical gene model		10;9;8;8;9;9;11;3;9;5;9;6;9;5;4;2;7;6;3;4	9;8;9;11;9;9;10;6;4;9;4;3;8;5;9;5;7;6;2;3	20	20	diff_parts_same_contig		GRC Housekeeping	GRC Housekeeping							0	EFO_0004339	0.08658	0
Fibroblast	ENSG00000115687	PASK	ENSG00000115687	ENSG00000115687	protein_coding	protein_coding	1.58622	1.65383	1.11	1.17	1	1	0.00362621	2.39098e-16	0.977891	0.977891	1_to_1	identical gene model		18;18;14;18;4;4;6;4;2;4;4;3;3;6;19;2	18;19;18;4;18;3;4;14;6;2;6;4;4;3;2;4	16	16	diff_parts_same_contig		GRC Housekeeping	GRC Housekeeping							0	EFO_0004339	0.32392	0
Fibroblast	ENSG00000115694	STK25	ENSG00000115694	ENSG00000115694	protein_coding	protein_coding	40.0068	40.1072	36.505	37.025	1	1	0.00362331	2.39098e-16	0.995449	0.995449	1_to_1	identical gene model		12;11;12;11;11;6;3;6;4;3;5;4;6;4;4;4;6;6;4;5;2;4;5;2;7;2;4;7;3;2;3;3;3;11;11	12;2;11;11;12;11;11;2;7;11;7;5;4;6;2;3;5;6;4;6;6;5;6;3;2;3;4;4;4;4;4;4;3;3;3	35	35											0	EFO_0009933	0.26883	0
Fibroblast	ENSG00000115705	TPO	ENSG00000115705	ENSG00000115705	protein_coding	protein_coding	0.17	0.17	0.17	0.17	0	0			0	0	1_to_1	identical gene model		17;17;15;15;16;6;12;5;5;7;3;7;3;6;6;4	6;17;6;6;17;16;5;15;15;12;7;7;3;5;3	16	15			GRC Housekeeping	GRC Housekeeping			1	Thrombocythemia 1;Thyroid dyshormonogenesis 2A	3;3	known_molec_cause;known_molec_cause	1	Orphanet_95716	0.82346	0
Fibroblast	ENSG00000115718	PROC	ENSG00000115718	ENSG00000115718	protein_coding	protein_coding	0.905	0.865882	0.945	0.93	0	0			0.831045	0.831045	1_to_1	identical gene model		9;2;7;5;4;5;4;7;2;4	9;5;4;5;7;4;4;7;2;2	10	10			Path Problem	Path Problem			1	Thrombophilia 3 due to protein C deficiency, autosomal dominant;Thrombophilia 3 due to protein C deficiency, autosomal recessive	3;3	known_molec_cause;known_molec_cause	1	Orphanet_745	0.85336	0
Fibroblast	ENSG00000115738	ID2	ENSG00000115738	ENSG00000115738	protein_coding	protein_coding	15.9225	15.5848	13.325	12.79	1	1	0.00362614	2.39098e-16	0.996006	0.996006	1_to_1	identical gene model		5;2;3;2	5;2;3;2	4	4	diff_parts_same_contig										0	EFO_0004327	0.41348	0
Fibroblast	ENSG00000115750	TAF1B	ENSG00000115750	ENSG00000115750	protein_coding	protein_coding	12.3122	12.948	10.46	11.02	1	1	0.00362611	2.39098e-16	0.78597	0.78597	1_to_1	identical gene model		15;7;5;4;14;6;6;6;6;2;3	3;15;7;5;2;14;4;6;6;6;6	11	11	diff_parts_same_contig, new_contig_added										0	EFO_0010972	0.29988	0
Fibroblast	ENSG00000115756	HPCAL1	ENSG00000115756	ENSG00000115756	protein_coding	protein_coding	5.21321	5.4	4.385	4.66	1	1	0.00362639	2.39098e-16	0.988	0.988	1_to_1	identical gene model		5;6;8;4;4;5;5;5	4;5;6;8;5;5;5;4	8	8	diff_parts_same_contig										0	EFO_0004995	0.38895	0
Fibroblast	ENSG00000115758	ODC1	ENSG00000115758	ENSG00000115758	protein_coding	protein_coding	36.1768	35.2212	27.46	27.12	1	1	0.00362768	2.39098e-16	0.870223	0.870223	1_to_1	identical gene model		12;12;4;5	12;12;5;4	4	4							1	?Mitochondrial DNA depletion syndrome 18;Bachmann-Bupp syndrome;Neurodevelopmental disorder with or without variable brain abnormalities	3;3;3	known_molec_cause;known_molec_cause;known_molec_cause	0	DOID_10113	0.46969	0
Fibroblast	ENSG00000115760	BIRC6	ENSG00000115760	ENSG00000115760	protein_coding	protein_coding	3.63357	3.82966	2.63	2.665	1	1	0.0036251	2.39098e-16	0.973158	0.973161	1_to_1	identical gene model	0.999885	74;4;4;3;2;3;4;2;18;3;3;3;58	74;58;4;4;4;3;2;3;3;3;18;2;3	13	13	new_contig_added, diff_parts_same_contig										0	EFO_0000311	0.51582	1			yes
Fibroblast	ENSG00000115761	NOL10	ENSG00000115761	ENSG00000115761	protein_coding	protein_coding	1.0371	0.982424	1.05	1	1	1	0.00362621	2.39098e-16	0.999135	0.999135	1_to_1	identical gene model		20;21;9;4;20	21;20;20;9;4	5	5											0	EFO_0001663	0.33953	0
Fibroblast	ENSG00000115762	PLEKHB2	ENSG00000115762	ENSG00000115762	protein_coding	protein_coding	5.40286	5.58895	1.935	2.11	1	1	0.00362592	2.39098e-16	0.995919	0.995919	1_to_1	identical gene model		8;9;7;8;8;8;7;6;4;2;6	9;8;6;8;6;4;2;7;7;8;8	11	11	diff_parts_same_contig		Path Problem	Path Problem							0	EFO_0004747	0.23443	0
Fibroblast	ENSG00000115806	GORASP2	ENSG00000115806	ENSG00000115806	protein_coding	protein_coding	65.0844	64.5985	61.61	61.43	1	1	0.00362547	2.39098e-16	0.884383	0.884383	1_to_1	identical gene model		10;11;5;4;4;7;5;2;8;2;3	7;5;10;8;2;4;4;11;3;2;5	11	11	new_contig_added, diff_parts_same_contig		Path Problem	Path Problem							0	EFO_0004704	0.28191	0
Fibroblast	ENSG00000115808	STRN	ENSG00000115808	ENSG00000115808	protein_coding	protein_coding	5.36286	5.50108	5.21	5.24	1	1	0.00362551	2.39098e-16	0.310669	0.310669	1_to_1	identical gene model		18;18;7	18;18;7	3	3											0	EFO_0000311	0.55348	1			yes
Fibroblast	ENSG00000115816	CEBPZ	ENSG00000115816	ENSG00000115816	protein_coding	protein_coding	30.9505	31.568	27.01	27.19	1	1	0.0036242	2.39098e-16	0.443039	0.443039	1_to_1	identical gene model		16;2;5	16;5;2	3	3											0	EFO_1001951	0.19827	0
Fibroblast	ENSG00000115825	PRKD3	ENSG00000115825	ENSG00000115825	protein_coding	protein_coding	4.3398	4.64346	1.995	2.21	1	1	0.0036262	2.39098e-16	0.994333	0.994333	1_to_1	identical gene model		19;19;5;6;5;2;9;4;2;12	19;19;9;5;6;12;4;5;2;2	10	10											0	EFO_0000222	0.49452	0
Fibroblast	ENSG00000115827	DCAF17	ENSG00000115827	ENSG00000115827	protein_coding	protein_coding	2.11239	2.30104	1.415	1.45	1	1	0.0036262	2.39098e-16	0.98899	0.98899	1_to_1	identical gene model		7;14;6;8;13;3;5;2;4;2;12;8	13;14;12;4;8;5;3;8;7;2;6;2	12	12	new_contig_added, diff_parts_same_contig		Path Problem	Path Problem			1	Woodhouse-Sakati syndrome	3	known_molec_cause	0	MONDO_0009419	0.78525	0
Fibroblast	ENSG00000115828	QPCT	ENSG00000115828	ENSG00000115828	protein_coding	protein_coding	19.5849	19.8577	14.74	15.24	1	1	0.00362612	2.39098e-16	0.879256	0.879256	1_to_1	identical gene model		7;6;4;4;4;4;4	4;6;7;4;4;4;4	7	7											0	MONDO_0005090	0.32046	0
Fibroblast	ENSG00000115839	RAB3GAP1	ENSG00000115839	ENSG00000115839	protein_coding	protein_coding	14.2476	13.9715	12.59	12.35	1	1	0.0036287	2.39098e-16	0.915559	0.915559	1_to_1	identical gene model		24;3;25;25;5;2;24	24;25;3;25;24;5;2	7	7			Path Problem	Path Problem			1	Martsolf syndrome 2;Warburg micro syndrome 1	3;3	known_molec_cause;known_molec_cause	1	Orphanet_2510	0.80459	0
Fibroblast	ENSG00000115840	SLC25A12	ENSG00000115840	ENSG00000115840	protein_coding	protein_coding	6.04619	5.932	5.79	5.49	1	1	0.00362711	2.39098e-16	0.928294	0.928294	1_to_1	identical gene model		17;18;9;5;3;5;8;5;3;2	18;17;3;2;3;9;8;5;5;5	10	10	new_contig_added, diff_parts_same_contig		Variation, GRC Housekeeping	Variation, GRC Housekeeping			1	Developmental and epileptic encephalopathy 39	3	known_molec_cause	0	Orphanet_353217	0.76286	0
Fibroblast	ENSG00000115841	RMDN2	ENSG00000115841	ENSG00000115841	protein_coding	protein_coding	1.79706	1.79868	1.42	1.42	1	1	0.0036262	2.39098e-16	0.983177	0.983177	1_to_1	identical gene model	0.999978	11;11;2;11;12;3;10;7;9;9;4;3	3;11;9;11;12;10;11;9;2;3;7;4	12	12	new_contig_added, diff_parts_same_contig, hg19_errors_corrected		Variation, GRC Housekeeping	Variation, GRC Housekeeping							0	EFO_0004842	0.35628	0
Fibroblast	ENSG00000115844	DLX2	ENSG00000115844	ENSG00000115844	protein_coding	protein_coding	4.23755	4.11509	1.64	1.33	1	1	0.00362638	2.39098e-16	0.350153	0.350153	1_to_1	identical gene model		3;2	3;2	2	2											0	EFO_0000305	0.37811	0
Fibroblast	ENSG00000115850	LCT	ENSG00000115850	ENSG00000115850	protein_coding	protein_coding		0.12		0.12	0	0			0.2	0.2	1_to_1	identical gene model		17;7	17;7	2	2			Variation, Path Problem	Variation, Path Problem			1	Lactase deficiency, congenital	3	known_molec_cause	0	Orphanet_53690	0.70309	0
Fibroblast	ENSG00000115866	DARS1	ENSG00000115866	ENSG00000115866	protein_coding	protein_coding	31.4771	31.3015	30.2	29.73	1	1	0.00362367	2.39098e-16	0.829304	0.829294	1_to_1	identical gene model		16;6;5;8;6;8;4;2;3;5;3	16;3;5;6;3;8;8;6;5;4;2	11	11			Path Problem	Path Problem			1	Hypomyelination with brainstem and spinal cord involvement and leg spasticity	3	known_molec_cause	0	Orphanet_363412	0.7529	0
Fibroblast	ENSG00000115875	SRSF7	ENSG00000115875	ENSG00000115875	protein_coding	protein_coding	7.14984	7.00754	6.93	6.49	1	1	0.00362639	2.39098e-16	0.996064	0.996064	1_to_1	identical gene model		8;8;6;9;9;7;6;7;7;5;3;5	8;7;9;9;5;8;6;7;3;7;5;6	12	12											0	EFO_0000095	0.23244	0
Fibroblast	ENSG00000115884	SDC1	ENSG00000115884	ENSG00000115884	protein_coding	protein_coding	1.86352	2.00429	1.33	1.36	1	1	0.0036262	2.39098e-16	0.996284	0.996284	1_to_1	identical gene model		5;6;4;3;4;3	5;6;4;3;3;4	6	6											0	MONDO_0100096	0.54185	0
Fibroblast	ENSG00000115896	PLCL1	ENSG00000115896	ENSG00000115896	protein_coding	protein_coding	0.186429	0.18375	0.125	0.135	0	0	0.00362621	2.39098e-16	0.991752	0.991752	1_to_1	identical gene model		6;7;5;5;6;2	6;7;6;5;2	6	5	new_contig_added, diff_parts_same_contig						1	Cerebral amyloid angiopathy, PRNP-related;Creutzfeldt-Jakob disease;Gerstmann-Straussler disease;Huntington disease-like 1;Insomnia, fatal familial;Spongiform encephalopathy with neuropsychiatric features;{Kuru, susceptibility to}	3;3;3;3;3;3;3	known_molec_cause;known_molec_cause;known_molec_cause;known_molec_cause;known_molec_cause;known_molec_cause;known_molec_cause	0	EFO_0004533	0.42021	0
Fibroblast	ENSG00000115902	SLC1A4	ENSG00000115902	ENSG00000115902	protein_coding	protein_coding	10.9056	11.3202	3.22	4.04	1	1	0.00362322	2.39098e-16	0.960682	0.960682	1_to_1	identical gene model		8;5;7;6;7	6;5;7;8;7	5	5							1	Spastic tetraplegia, thin corpus callosum, and progressive microcephaly	3	known_molec_cause	0	MONDO_0014725	0.77476	0
Fibroblast	ENSG00000115904	SOS1	ENSG00000115904	ENSG00000115904	protein_coding	protein_coding	12.166	12.3343	10.9	10.89	1	1	0.00362628	2.39098e-16	0.427885	0.427885	1_to_1	identical gene model		22;23;4;4;2;2;3	23;22;2;3;2;4;4	7	7							1	?Fibromatosis, gingival, 1;Noonan syndrome 4	3;3	known_molec_cause;known_molec_cause	1	MONDO_0018997	0.86348	0
Fibroblast	ENSG00000115919	KYNU	ENSG00000115919	ENSG00000115919	protein_coding	protein_coding	0.48	0.4725	0.475	0.47	0	0			0.814227	0.814227	1_to_1	identical gene model		14;12;15;5;6;5;7;6;8	12;14;15;5;6;8;5;7;6	9	9			Path Problem	Path Problem			1	?Hydroxykynureninuria;Vertebral, cardiac, renal, and limb defects syndrome 2	3;3	known_molec_cause;known_molec_cause	0	MONDO_0060555	0.61597	0
Fibroblast	ENSG00000115934	LINC02566	ENSG00000115934	ENSG00000115934	lncRNA	lncRNA					0	0					1_to_1	identical gene model		2	2	1	1														0
Fibroblast	ENSG00000115935	WIPF1	ENSG00000115935	ENSG00000115935	protein_coding	protein_coding	52.4267	51.8715	51.74	51.56	1	1	0.00355653	1.36038e-15	0.798516	0.798505	1_to_1	identical gene model		9;8;9;8;5;7;5;4;4;4;2;5;3;3;3;4;4	8;9;8;9;7;4;5;4;5;4;3;5;3;4;4;2;3	17	17							1	Wiskott-Aldrich syndrome 2	3	known_molec_cause	0	MONDO_0010518	0.6	0
Fibroblast	ENSG00000115942	ORC2	ENSG00000115942	ENSG00000115942	protein_coding	protein_coding	6.8473	6.83554	6.01	6.01	1	1	0.00362639	2.39098e-16	0.706854	0.706854	1_to_1	identical gene model		18;5;4;6;5;6;2	18;6;2;6;5;5;4	7	7											0	MONDO_0011962	0.26986	0
Fibroblast	ENSG00000115944	COX7A2L	ENSG00000115944	ENSG00000115944	protein_coding	protein_coding	3.64593	3.66125	3.515	3.66	1	1	0.0036262	2.39098e-16	0.998667	0.998667	1_to_1	identical gene model		3;4;5;2;3;3;3;3	3;3;4;3;3;3;2;5	8	8											0	EFO_0004995	0.35784	0
Fibroblast	ENSG00000115946	PNO1	ENSG00000115946	ENSG00000115946	protein_coding	protein_coding	38.8744	38.4583	38.7	38.37	1	1	0.0037666	2.39098e-16	0.31491	0.314934	1_to_1	identical gene model		7;5;2	7;5;2	3	3											0	EFO_0006335	0.22644	0
Fibroblast	ENSG00000115947	ORC4	ENSG00000115947	ENSG00000115947	protein_coding	protein_coding	2.68143	2.66318	2.105	2.1	1	1	0.0036262	2.39098e-16	0.99702	0.99702	1_to_1	identical gene model		14;14;7;6;7;6;4;2;2;2;7;5;6;15;11;13	14;14;15;11;13;2;2;2;4;6;6;7;7;7;6;5	16	16	diff_parts_same_contig		Path Problem	Path Problem			1	Meier-Gorlin syndrome 2	3	known_molec_cause	0	Orphanet_2554	0.7461	0
Fibroblast	ENSG00000115956	PLEK	ENSG00000115956	ENSG00000115956	protein_coding	protein_coding	0.636579	0.634211	0.29	0.29	1	1	0.00362621	2.39098e-16	0.017094	0.017094	1_to_1	identical gene model		9;4	9;4	2	2											0	EFO_0007985	0.57004	0
Fibroblast	ENSG00000115963	RND3	ENSG00000115963	ENSG00000115963	protein_coding	protein_coding	10.941	11.3413	9	9.4	1	1	0.00362568	2.39098e-16	0.994658	0.994658	1_to_1	identical gene model		6;5;4;5;4;3;4;2;4	6;5;4;4;2;3;4;5;4	9	9	new_contig_added, diff_parts_same_contig		Path Problem	Path Problem							0	EFO_0010700	0.37938	0
Fibroblast	ENSG00000115966	ATF2	ENSG00000115966	ENSG00000115966	protein_coding	protein_coding	1.62854	1.71698	1.38	1.42	1	1	0.00362621	2.39098e-16	0.998825	0.998825	1_to_1	identical gene model		14;13;15;12;6;14;8;6;15;17;16;14;15;17;7;8;8;6;14;2;10	13;14;14;12;14;10;7;15;15;6;15;17;16;17;14;2;8;8;8;6;6	21	21	new_contig_added, diff_parts_same_contig										0	EFO_0000304	0.26041	0
Fibroblast	ENSG00000115970	THADA	ENSG00000115970	ENSG00000115970	protein_coding	protein_coding	2.634	2.60758	2.345	2.315	1	1	0.00362621	2.39098e-16	0.996354	0.996354	1_to_1	identical gene model		36;17;18;16;17;38;38;23;30;5;5;3;4;5;15;3;5;4;2	38;23;36;38;3;3;4;5;30;2;18;5;4;5;5;17;17;15;16	19	19											0	MONDO_0005148	0.42041	0
Fibroblast	ENSG00000115977	AAK1	ENSG00000115977	ENSG00000115977	protein_coding	protein_coding	4.59472	5.06519	2.87	3.16	1	1	0.00362621	2.39098e-16	0.988995	0.988995	1_to_1	identical gene model		18;15;22;2;3;2;7;2;2;4;5;4;4	22;5;15;4;7;18;4;3;4;2;2;2;2	13	13											0	EFO_0004531	0.41768	0
Fibroblast	ENSG00000115993	TRAK2	ENSG00000115993	ENSG00000115993	protein_coding	protein_coding	50.6297	51.2026	44.06	43.83	1	1	0.00362596	2.39098e-16	0.173371	0.173371	1_to_1	identical gene model		16;8;2;3;2	16;8;2;3;2	5	5											0	EFO_0004528	0.20846	0
Fibroblast	ENSG00000115998	C2orf42	ENSG00000115998	ENSG00000115998	protein_coding	protein_coding	1.543	1.56078	1.015	1.04	1	1	0.00362621	2.39098e-16	0.989612	0.989612	1_to_1	identical gene model		10;4;2;2;8;3;3;3;2;3;2;2;2;3	10;8;2;2;2;2;3;3;3;3;4;3;2;2	14	14											0	EFO_0004696	0.41218	0
Fibroblast	ENSG00000116001	TIA1	ENSG00000116001	ENSG00000116001	protein_coding	protein_coding	13.9308	14.3128	11.43	11.55	1	1	0.00362619	2.39098e-16	0.987221	0.987221	1_to_1	identical gene model		13;5;12;8;13;10;9;5;2;9;8;5;4;6;2;3;3;6;4;3	12;13;13;10;3;3;9;5;6;3;5;6;2;8;2;9;8;5;4;4	20	20							1	Amyotrophic lateral sclerosis 26 with or without frontotemporal dementia;Welander distal myopathy	3;3	known_molec_cause;known_molec_cause	0	Orphanet_603	0.64455	0
Fibroblast	ENSG00000116005	PCYOX1	ENSG00000116005	ENSG00000116005	protein_coding	protein_coding	49.4143	49.9518	47.86	48.73	1	1	0.00357261	2.39098e-16	0.594005	0.594	1_to_1	identical gene model		6;5;4;6;4;3	4;5;6;6;4;3	6	6	diff_parts_same_contig										0	EFO_0008328	0.39726	0
Fibroblast	ENSG00000116014	KISS1R	ENSG00000116014	ENSG00000116014	protein_coding	protein_coding	0.173333	0.173333	0.15	0.15	0	0			0.5	0.5	1_to_1	identical gene model		5;2;4	2;5;4	3	3							1	?Precocious puberty, central, 1;Hypogonadotropic hypogonadism 8 with or without anosmia	3;3	known_molec_cause;known_molec_cause	0	MONDO_0018800	0.75297	0
Fibroblast	ENSG00000116016	EPAS1	ENSG00000116016	ENSG00000116016	protein_coding	protein_coding	38.7054	42.6419	15.67	18.47	1	1	0.00362187	2.39098e-16	0.952443	0.952443	1_to_1	identical gene model		16;7;2;4;3;5;3;4;3;4	2;7;16;3;3;4;4;5;3;4	10	10							1	Erythrocytosis, familial, 4	3	known_molec_cause	0	EFO_0000681	0.61243	1			yes
Fibroblast	ENSG00000116017	ARID3A	ENSG00000116017	ENSG00000116017	protein_coding	protein_coding	11.5063	13.5926	10.79	12.54	1	1	-0.225258	1.61469e-23	0.463572	0.295482	1_to_1	transcript_count_diff		9;4;2;5;3;2;2;2	2;9;2;6;4;2;2	8	7											0	EFO_0004704	0.32464	0
Fibroblast	ENSG00000116030	SUMO1	ENSG00000116030	ENSG00000116030	protein_coding	protein_coding	43.2508	42.2811	39.07	37.11	1	1	0.00362846	2.39098e-16	0.967164	0.967164	1_to_1	identical gene model		4;6;5;5;5;6;6;6;4;5	5;6;6;4;4;5;6;5;6;5	10	10							1	?Orofacial cleft 10	3	known_molec_cause	0	MONDO_0100096;EFO_0000694	0.36958	0
Fibroblast	ENSG00000116031	CD207	ENSG00000116031	ENSG00000116031	protein_coding	protein_coding	0.23	0.23	0.23	0.23	0	0			0	0	1_to_1	identical gene model		6	6	1	1	hg19_errors_corrected		Clone Problem	Clone Problem			1	[?Birbeck granule deficiency]	3	known_molec_cause	0	MONDO_0013251	0.46054	0
Fibroblast	ENSG00000116032	GRIN3B	ENSG00000116032	ENSG00000116032	protein_coding	protein_coding	1.10052	1.11683	0.96	0.99	1	1	0.00362621	2.39098e-16	0.110702	0.110702	1_to_1	identical gene model		9;2	9;2	2	2	diff_parts_same_contig										0	MONDO_0004975	0.6068	0
Fibroblast	ENSG00000116035	VAX2	ENSG00000116035	ENSG00000116035	protein_coding	protein_coding	11.2975	11.1409	10.01	10.01	1	1	0.00362662	2.39098e-16	0.396815	0.396815	1_to_1	identical gene model		3;15;13	3;15;13	3	3											0	EFO_0000274	0.18659	0
Fibroblast	ENSG00000116039	ATP6V1B1	ENSG00000116039	ENSG00000116039	protein_coding	protein_coding	1.55136	1.55978	1.17	1.21	1	1	0.00362621	2.39098e-16	0.951197	0.951197	1_to_1	identical gene model		14;14;6;5;9;4;3	14;9;14;6;4;3;5	7	7							1	Deafness, congenital, with onychodystrophy, autosomal dominant;Distal renal tubular acidosis 2 with progressive sensorineural hearing loss;Zimmermann-Laband syndrome 2	3;3;3	known_molec_cause;known_molec_cause;known_molec_cause	1	Orphanet_402041	0.81437	0
Fibroblast	ENSG00000116044	NFE2L2	ENSG00000116044	ENSG00000116044	protein_coding	protein_coding	10.431	11.2565	7.81	8.245	1	1	0.00362583	2.39098e-16	0.994757	0.994757	1_to_1	identical gene model		5;5;5;3;3;5;5;3;2;2;8;2;7;5	2;5;5;5;8;3;5;3;7;5;3;5;2;2	14	14							1	Immunodeficiency, developmental delay, and hypohomocysteinemia	3	known_molec_cause	0	MONDO_0060591	0.73428	1			yes
Fibroblast	ENSG00000116062	MSH6	ENSG00000116062	ENSG00000116062	protein_coding	protein_coding	0.421964	0.420517	0.37	0.365	1	1	0.00362621	2.39098e-16	0.998831	0.998831	1_to_1	identical gene model		10;4;3;9;4;4;3;2;10;8;2;9;6;13;12;10;2	2;4;12;9;9;13;3;10;2;6;10;2;8;4;3;10;4	17	17							1	Colorectal cancer, hereditary nonpolyposis, type 5;Mismatch repair cancer syndrome 3;{Endometrial cancer, familial}	3;3;3	known_molec_cause;known_molec_cause;known_molec_cause	1	MONDO_0005835	0.86877	1	hereditary non-polyposis colorectal cancer	yes	yes
Fibroblast	ENSG00000116095	PLEKHA3	ENSG00000116095	ENSG00000116095	protein_coding	protein_coding	4.63381	4.676	4.76	4.75	1	1	0.00362454	2.39098e-16	0.312	0.312	1_to_1	identical gene model		8;5;6;4	8;6;4;5	4	4											0	EFO_0004735	0.29855	0
Fibroblast	ENSG00000116096	SPR	ENSG00000116096	ENSG00000116096	protein_coding	protein_coding	68.443	66.8658	67.2	65.94	1	1	0.00362645	2.39098e-16	0.457099	0.457099	1_to_1	identical gene model		3;3	3;3	2	2	diff_parts_same_contig						1	Dystonia, dopa-responsive, due to sepiapterin reductase deficiency	3	known_molec_cause	1	Orphanet_70594	0.82738	0
Fibroblast	ENSG00000116106	EPHA4	ENSG00000116106	ENSG00000116106	protein_coding	protein_coding	1.01	1.11293	0.42	0.45	1	1	0.0036262	2.39098e-16	0.984042	0.984042	1_to_1	identical gene model		18;17;18;2;3;3;4;4;3;2;2;3;2;3	18;2;3;17;18;3;2;3;4;2;2;3;3;4	14	14											0	MONDO_0002108	0.48418	0
Fibroblast	ENSG00000116117	PARD3B	ENSG00000116117	ENSG00000116117	protein_coding	protein_coding	0.725278	1.01789	0.53	0.54	1	1	0.00362621	2.39098e-16	0.99816	0.99816	1_to_1	identical gene model		22;22;22;23;4;19;3;2;4;5;3;20;20;20	23;4;19;2;22;22;22;20;20;20;5;3;3;4	14	14	new_contig_added, diff_parts_same_contig										0	EFO_0004695	0.4015	0
Fibroblast	ENSG00000116120	FARSB	ENSG00000116120	ENSG00000116120	protein_coding	protein_coding	33.7971	33.624	33.12	33.04	1	1	0.00362623	2.39098e-16	0.0085941	0.0085941	1_to_1	identical gene model		17;2	17;2	2	2							1	Rajab interstitial lung disease with brain calcifications 1	3	known_molec_cause	0	MONDO_0100215	0.77476	0
Fibroblast	ENSG00000116127	ALMS1	ENSG00000116127	ENSG00000116127	protein_coding	protein_coding	1.37754	1.36271	0.41	0.41	1	1	0.00362622	2.39098e-16	0.984197	0.984208	1_to_1	exon_length_diff	0.999098	9;6;3;22;4;23;16;14;12;17;7;15	22;23;16;9;14;17;15;3;12;7;6;4	12	12	new_contig_added, diff_parts_same_contig		Variation	Variation			1	Alstrom syndrome	3	known_molec_cause	1	MONDO_0008763	0.83641	0
Fibroblast	ENSG00000116128	BCL9	ENSG00000116128	ENSG00000116128	protein_coding	protein_coding	10.6714	11.2646	7.5	8.29	1	1	-0.0548947	1.56963e-14	0.0395415	0.0382849	1_to_1	exon_count_diff		13;4;4	10;4;4	3	3	new_contig_added		Gap, Path Problem, Clone Problem, GRC Housekeeping	Gap, Missing sequence, Clone Problem, Path Problem			1	Trichorhinophalangeal syndrome, type II	4	del_dup_syndrome	0	EFO_0000365	0.42154	1			yes
Fibroblast	ENSG00000116132	PRRX1	ENSG00000116132	ENSG00000116132	protein_coding	protein_coding	341.647	345.63	324.24	327.45	1	1	0.00332782	6.57329e-15	0.262038	0.262101	1_to_1	identical gene model	0.999929	4;5;3;2;4;2;3;3	3;5;3;4;3;4;2;2	8	8	new_contig_added, diff_parts_same_contig						1	Agnathia-otocephaly complex	3	known_molec_cause	0	Orphanet_990	0.57955	1			yes
Fibroblast	ENSG00000116133	DHCR24	ENSG00000116133	ENSG00000116133	protein_coding	protein_coding	1.2907	1.27949	0.99	0.99	1	1	0.00362657	2.39098e-16	0.999082	0.999082	1_to_1	identical gene model		9;10;10;9;10;5;4;5;10;10;9;5	9;10;10;9;10;10;10;9;5;5;5;4	12	12	diff_parts_same_contig		Clone Problem				1	Desmosterolosis	3	known_molec_cause	1	Orphanet_35107	0.80674	0
Fibroblast	ENSG00000116138	DNAJC16	ENSG00000116138	ENSG00000116138	protein_coding	protein_coding	1.2603	1.37171	0.71	1.61	1	1	0.00362621	2.39098e-16	0.998315	0.998315	1_to_1	identical gene model		13;15;15;5;15;2;14;2;2;14	13;15;15;14;15;14;5;2;2;2	10	10	new_contig_added, diff_parts_same_contig		GRC Housekeeping, Localization Problem								0	EFO_0005208	0.23851	0
Fibroblast	ENSG00000116141	MARK1	ENSG00000116141	ENSG00000116141	protein_coding	protein_coding	2.975	2.97	2.975	2.97	0	0			0.997919	0.997919	1_to_1	identical gene model		18;16;17;3;18	18;17;18;16;3	5	5											0	EFO_0006797	0.24868	0
Fibroblast	ENSG00000116147	TNR	ENSG00000116147	ENSG00000116147	protein_coding	protein_coding					0	0					1_to_1	identical gene model		24;23;4	23;24;4	3	3	new_contig_added, diff_parts_same_contig						1	Neurodevelopmental disorder, nonprogressive, with spasticity and transient opisthotonus	3	known_molec_cause	0	EFO_0004833	0.39013	0
Fibroblast	ENSG00000116151	MORN1	ENSG00000116151	ENSG00000116151	protein_coding	protein_coding	4.53661	4.55625	4.335	4.53	1	1	0.00362646	2.39098e-16	0.675022	0.675022	1_to_1	identical gene model		7;11;14;4;5;5;2;2;12;1;4	14;12;11;4;5;4;5;7;1;2;2	11	11											0	EFO_0004526	0.36025	0
Fibroblast	ENSG00000116157	GPX7	ENSG00000116157	ENSG00000116157	protein_coding	protein_coding	178.93	176.044	164.47	156.77	1	1	0.0036253	2.39098e-16	0.188645	0.188645	1_to_1	identical gene model		3;2	3;2	2	2			Clone Problem								0	EFO_0000478	0.3745	0
Fibroblast	ENSG00000116161	CACYBP	ENSG00000116161	ENSG00000116161	protein_coding	protein_coding	6.32937	6.328	5.89	5.95	1	1	0.00362634	2.39098e-16	0.991765	0.991765	1_to_1	exon_length_diff	0.999225	6;6;3;3;2;2;5;2;6	6;3;2;2;6;5;3;6;2	9	9	new_contig_added, diff_parts_same_contig										0	EFO_0004340	0.1393	0
Fibroblast	ENSG00000116171	SCP2	ENSG00000116171	ENSG00000116171	protein_coding	protein_coding	2.11944	2.1275	1.865	1.86	1	1	0.00362622	2.39098e-16	0.998533	0.998533	1_to_1	identical gene model		15;11;16;15;4;5;5;6;4;17;4;3;15;7;8;4	16;17;15;15;15;11;7;8;6;5;4;4;4;4;5;3	16	16	new_contig_added, diff_parts_same_contig		Clone Problem				1	?Leukoencephalopathy with dystonia and motor neuropathy;Spermatogenic failure 1	3;3	known_molec_cause;known_molec_cause	0	Orphanet_163684	0.66037	0
Fibroblast	ENSG00000116176	TPSG1	ENSG00000116176	ENSG00000116176	protein_coding	protein_coding	0.44	0.44	0.44	0.44	0	0			0	0	1_to_1	identical gene model		6;3	6;3	2	2	diff_parts_same_contig		Clone Problem, Variation	Clone Problem, Variation							0	EFO_0004842	0.116	0
Fibroblast	ENSG00000116183	PAPPA2	ENSG00000116183	ENSG00000116183	protein_coding	protein_coding	3.0854	3.07523	2.09	2.09	1	1	0.00362589	2.39098e-16	0.196566	0.196566	1_to_1	identical gene model		5;23;4;2;2	5;23;2;2;4	5	5							1	Short stature, Dauber-Argente type	3	known_molec_cause	0	EFO_0004995	0.70646	0
Fibroblast	ENSG00000116191	RALGPS2	ENSG00000116191	ENSG00000116191	protein_coding	protein_coding	6.34714	6.38031	5.47	5.66	1	1	0.00362771	2.39098e-16	0.83188	0.83188	1_to_1	identical gene model		10;6;19;20;3;7;5;4;10	19;20;10;10;7;3;4;6;5	9	9											0	EFO_0004312	0.32904	0
Fibroblast	ENSG00000116194	ANGPTL1	ENSG00000116194	ENSG00000116194	protein_coding	protein_coding	2.45473	2.5814	1.84	1.84	1	1	0.00362632	2.39098e-16	0.909377	0.909377	1_to_1	identical gene model		6;5;2	6;5;2	3	3											0	EFO_0004312	0.28926	0
Fibroblast	ENSG00000116198	CEP104	ENSG00000116198	ENSG00000116198	protein_coding	protein_coding	3.1745	3.17306	2.425	2.405	1	1	0.00362621	2.39098e-16	0.997758	0.997758	1_to_1	identical gene model		7;22;21;12;4;20;2;12;2;21;23;23;21;22;23;23;19;22;8;21;21;23;17;21;4;22	22;23;23;21;22;23;23;21;21;23;17;21;22;21;19;22;2;21;12;20;2;4;12;8;7;4	26	26							1	Joubert syndrome 25	3	known_molec_cause	0	MONDO_0018772	0.78043	0
Fibroblast	ENSG00000116199	FAM20B	ENSG00000116199	ENSG00000116199	protein_coding	protein_coding	58.951	59.2842	58.32	58.93	1	1	0.00362633	2.39098e-16	0.0613206	0.0613206	1_to_1	identical gene model		8;3	3;8	2	2											0	EFO_0004339	0.17246	0
Fibroblast	ENSG00000116205	TCEANC2	ENSG00000116205	ENSG00000116205	protein_coding	protein_coding	3.28492	3.40369	3.13	3.26	1	1	-0.0629345	4.28079e-05	0.556686	0.532992	1_to_1	identical gene model		5;4;1;5;6	6;5;5;4;1	5	5	new_contig_added, diff_parts_same_contig		Clone Problem								0	EFO_0009012	0.032691	0
Fibroblast	ENSG00000116209	TMEM59	ENSG00000116209	ENSG00000116209	protein_coding	protein_coding	66.2241	67.7245	61.55	63.11	1	1	-0.391138	5.02148e-11	0.983617	0.98056	1_to_1	identical gene model	0.999992	8;3;8;5;7;8;6;8;2	8;7;5;8;2;8;6;8;3	9	9	new_contig_added, diff_parts_same_contig		Clone Problem								0	EFO_0009042	0.18479	0
Fibroblast	ENSG00000116212	LRRC42	ENSG00000116212	ENSG00000116212	protein_coding	protein_coding	16.4265	16.6415	16.71	16.95	1	1	0.00362383	2.39098e-16	0.970859	0.970858	1_to_1	identical gene model		8;5;9;5;3	5;9;8;5;3	5	5	diff_parts_same_contig		Clone Problem								0	EFO_0004730;EFO_0005130	0.072373	0
Fibroblast	ENSG00000116213	WRAP73	ENSG00000116213	ENSG00000116213	protein_coding	protein_coding	20.8641	20.6298	21.34	20.67	1	1	0.00362434	2.39098e-16	0.865838	0.865838	1_to_1	identical gene model		12;11;6;9;8;3;2;2;2;5	11;12;2;9;5;3;2;8;6;2	10	10											0	EFO_0004536;EFO_0004698	0.041545	0
Fibroblast	ENSG00000116218	NPHS2	ENSG00000116218	ENSG00000116218	protein_coding	protein_coding	0.46	0.46	0.46	0.46	0	0			0	0	1_to_1	identical gene model		8;7	8;7	2	2							1	Nephrotic syndrome, type 2	3	known_molec_cause	1	Orphanet_656	0.84682	0
Fibroblast	ENSG00000116221	MRPL37	ENSG00000116221	ENSG00000116221	protein_coding	protein_coding	5.52443	5.41651	5.61	5.51	1	1	0.00401517	2.90423e-12	0.997437	0.997439	1_to_1	identical gene model		5;7;4;4;5;7	4;5;7;7;5;4	6	6	diff_parts_same_contig, new_contig_added		Clone Problem								0	EFO_0005091	0.09164	0
Fibroblast	ENSG00000116237	ICMT	ENSG00000116237	ENSG00000116237	protein_coding	protein_coding	86.1238	85.2326	85.87	85.06	1	1	0.0036262	2.39098e-16	0.677396	0.677396	1_to_1	identical gene model		5;4;6;2	5;2;6;4	4	4											0	EFO_0000311	0.39191	0
Fibroblast	ENSG00000116251	RPL22	ENSG00000116251	ENSG00000116251	protein_coding	protein_coding	710.977	695.99	764.04	755.53	1	1	0.00361208	2.39098e-16	0.836473	0.836465	1_to_1	identical gene model		4;4;5;4;5;3;4	4;3;4;5;4;4;5	7	7											0	Orphanet_586	0.49338	1			yes
Fibroblast	ENSG00000116254	CHD5	ENSG00000116254	ENSG00000116254	protein_coding	protein_coding	0.182857	0.182857	0.13	0.13	0	0	0.00362621	2.39098e-16	0.673353	0.673353	1_to_1	identical gene model		42;21;31;3;6;34	42;31;3;21;34;6	6	6	new_contig_added, diff_parts_same_contig										0	HP_0001263	0.41911	0
Fibroblast	ENSG00000116260	QSOX1	ENSG00000116260	ENSG00000116260	protein_coding	protein_coding	133.766	132.3	129.59	126.11	1	1	0.00362534	2.39098e-16	0.865267	0.865266	1_to_1	identical gene model		13;12;8;2	12;8;13;2	4	4											0	EFO_0005763	0.37274	0
Fibroblast	ENSG00000116266	STXBP3	ENSG00000116266	ENSG00000116266	protein_coding	protein_coding	28.5503	28.56	28.55	28.56	1	1	0.0036244	2.39098e-16	0.390761	0.390761	1_to_1	identical gene model		19;3;4;4;4;4;3	19;4;3;4;4;3;4	7	7	diff_parts_same_contig		Clone Problem, GRC Housekeeping								0	EFO_0000304	0.22538	0
Fibroblast	ENSG00000116273	PHF13	ENSG00000116273	ENSG00000116273	protein_coding	protein_coding	45.4797	45.3589	43.62	43.68	1	1	0.00362527	2.39098e-16	0.145139	0.145139	1_to_1	identical gene model		4;2	4;2	2	2			GRC Housekeeping, Localization Problem								0	MONDO_0005148	0.22376	0
Fibroblast	ENSG00000116285	ERRFI1	ENSG00000116285	ENSG00000116285	protein_coding	protein_coding	35.8243	35.6102	30.49	31.4	1	1	0.00362434	2.39098e-16	0.376248	0.376248	1_to_1	identical gene model		4;2;3;3;4	3;4;2;3;4	5	5			GRC Housekeeping, Localization Problem								0	EFO_0000729	0.36354	0
Fibroblast	ENSG00000116288	PARK7	ENSG00000116288	ENSG00000116288	protein_coding	protein_coding	91.1521	90.4748	88.58	87.18	1	1	0.00362428	2.39098e-16	0.990291	0.990291	1_to_1	identical gene model		7;7;7;6;6;5;5;7;7;5	7;6;7;6;7;5;7;7;5;5	10	10			GRC Housekeeping, Localization Problem				1	Parkinson disease 7, autosomal recessive early-onset	3	known_molec_cause	0	Orphanet_2828	0.73677	0
Fibroblast	ENSG00000116299	ELAPOR1	ENSG00000116299	ENSG00000116299	protein_coding	protein_coding	0.613684	0.612105	0.31	0.31	0	0	0.00362621	2.39098e-16	0.992068	0.992068	1_to_1	identical gene model		14;15;22;20;2;10;4;4;21;20;5;3;2;4	3;5;4;4;20;22;20;21;10;2;15;14;2;4	14	14			Localization Problem, Clone Problem, GRC Housekeeping	Localization Problem							0	EFO_0004833	0.23989	0
Fibroblast	ENSG00000116329	OPRD1	ENSG00000116329	ENSG00000116329	protein_coding	protein_coding	0.214167	0.219375	0.14	0.125	0	0	-0.163408	0.0065081	0.269717	0.110056	1_to_1	identical gene model		3;4	4;3	2	2			Clone Problem				1	Congenital disorder of glycosylation, type IIh	3	known_molec_cause	0	EFO_0003843	0.60755	0
Fibroblast	ENSG00000116337	AMPD2	ENSG00000116337	ENSG00000116337	protein_coding	protein_coding	31.851	32.3003	21.43	21.39	1	1	0.00362398	2.39098e-16	0.995429	0.995429	1_to_1	identical gene model		18;18;17;18;4;2;2;5;5;5;3;2;3;18;6;5;18;19;2;2;6;5;3;2;2;16;16;17;10;16;19;19;1	5;1;17;19;18;19;2;6;18;17;16;18;3;5;16;19;18;6;18;4;16;2;3;2;10;2;3;2;2;5;5;2	33	32			Clone Problem, GRC Housekeeping				1	?Spastic paraplegia 63;Pontocerebellar hypoplasia, type 9	3;3	known_molec_cause;known_molec_cause	0	Orphanet_369920	0.78694	0
Fibroblast	ENSG00000116350	SRSF4	ENSG00000116350	ENSG00000116350	protein_coding	protein_coding	13.1294	13.1232	11.35	11.73	1	1	0.00383808	1.22643e-13	0.964044	0.964048	1_to_1	identical gene model		6;5;2;3;3;8;2;7	6;7;5;2;3;8;2;3	8	8			Clone Problem								0	EFO_0004348	0.17912	0
Fibroblast	ENSG00000116353	MECR	ENSG00000116353	ENSG00000116353	protein_coding	protein_coding	9.3405	9.3821	8.79	8.77	1	1	0.00362618	2.39098e-16	0.988031	0.988031	1_to_1	identical gene model		10;10;7;7;7;3;4;8;5;6;6;9;5;4;3;7;7;4	10;10;6;4;8;7;7;9;7;3;7;7;6;5;4;5;3;4	18	18	new_contig_added		Clone Problem				1	Dystonia, childhood-onset, with optic atrophy and basal ganglia abnormalities	3	known_molec_cause	0	MONDO_0015003	0.77372	0
Fibroblast	ENSG00000116396	KCNC4	ENSG00000116396	ENSG00000116396	protein_coding	protein_coding	3.70667	3.79468	1.91	1.93	1	1	0.00362532	2.39098e-16	0.90732	0.90732	1_to_1	identical gene model		4;3;4;4;2;5;2;3	4;5;2;4;4;3;2;3	8	8	diff_parts_same_contig		Clone Problem, GRC Housekeeping								0	MONDO_0005301	0.58327	0
Fibroblast	ENSG00000116406	EDEM3	ENSG00000116406	ENSG00000116406	protein_coding	protein_coding	1.0045	1.10682	0.63	0.625	1	1	0.00362621	2.39098e-16	0.997721	0.997721	1_to_1	identical gene model		20;21;8;5;4;8	20;21;8;5;8;4	6	6	diff_parts_same_contig						1	Congenital disorder of glycosylation, type 2V	3	known_molec_cause	0	Orphanet_137;MONDO_0015286	0.36958	0
Fibroblast	ENSG00000116455	WDR77	ENSG00000116455	ENSG00000116455	protein_coding	protein_coding	54.3032	53.2934	54.29	54.03	1	1	0.00362607	2.39098e-16	0.617917	0.617917	1_to_1	identical gene model		10;9;6;9	10;9;9;6	4	4	diff_parts_same_contig		Clone Problem, GRC Housekeeping								0	MONDO_0011962;EFO_0000349	0.18479	0
Fibroblast	ENSG00000116459	ATP5PB	ENSG00000116459	ENSG00000116459	protein_coding	protein_coding	14.7773	14.8102	14.42	14.72	1	1	0.00362615	2.39098e-16	0.98678	0.98678	1_to_1	identical gene model		6;7;4;6;5;5	5;7;6;5;6;4	6	6	diff_parts_same_contig		Clone Problem, GRC Housekeeping								0	EFO_0001075	0.18601	0
Fibroblast	ENSG00000116473	RAP1A	ENSG00000116473	ENSG00000116473	protein_coding	protein_coding	11.4121	11.2557	10.93	10.82	1	1	0.00362809	2.39098e-16	0.900475	0.900475	1_to_1	identical gene model		8;8;7;9	8;7;8;9	4	4	new_contig_added, diff_parts_same_contig		Clone Problem, GRC Housekeeping								0	EFO_0000311	0.60008	0
Fibroblast	ENSG00000116478	HDAC1	ENSG00000116478	ENSG00000116478	protein_coding	protein_coding	15.1427	15.4014	12.87	13.19	1	1	0.00362515	2.39098e-16	0.980366	0.980366	1_to_1	identical gene model		14;6;5;4;5;7;7;6;3;6	14;7;5;6;5;6;6;7;3;4	10	10			Clone Problem								0	EFO_0000616	0.56879	0
Fibroblast	ENSG00000116489	CAPZA1	ENSG00000116489	ENSG00000116489	protein_coding	protein_coding	184.164	184.25	170.79	187.9	1	1	0.00362523	2.39098e-16	0.395894	0.395743	1_to_1	identical gene model		10;4;2;8;3;9	3;8;10;9;4;2	6	6			Clone Problem, GRC Housekeeping								0	EFO_0006336	0.20117	0
Fibroblast	ENSG00000116497	S100PBP	ENSG00000116497	ENSG00000116497	protein_coding	protein_coding	19.8903	19.7915	19.23	19.26	1	1	0.00362627	2.39098e-16	0.781849	0.781849	1_to_1	identical gene model		7;7;7;2;2;2;3;3;4;3;3;4;2;3;7;2	3;7;4;7;7;7;3;2;2;3;2;4;3;3;2	16	15			Clone Problem								0	MONDO_0012012	0.18614	0
Fibroblast	ENSG00000116514	RNF19B	ENSG00000116514	ENSG00000116514	protein_coding	protein_coding	1.19547	1.21091	0.91	0.92	1	1	0.0036262	2.39098e-16	0.982155	0.982155	1_to_1	identical gene model		9;9;9	9;9;9	3	3	diff_parts_same_contig		Clone Problem								0	EFO_0000349	0.18479	0
Fibroblast	ENSG00000116521	SCAMP3	ENSG00000116521	ENSG00000116521	protein_coding	protein_coding	25.8748	26.6151	21.68	22.45	1	1	0.00362318	2.39098e-16	0.980804	0.980804	1_to_1	identical gene model		9;8;6;6;6;3;2;6;5	3;9;8;6;6;6;6;5;2	9	9	diff_parts_same_contig		Variation, Clone Problem, GRC Housekeeping	Variation, Clone Problem							0	EFO_0000384	0.16076	0
Fibroblast	ENSG00000116525	TRIM62	ENSG00000116525	ENSG00000116525	protein_coding	protein_coding	4.88548	4.85516	4.845	4.83	1	1	0.00362633	2.39098e-16	0.446944	0.446944	1_to_1	identical gene model		5;4;2;5	5;5;4;2	4	4			Variation, Clone Problem	Variation							0	EFO_0004314	0.11495	0
Fibroblast	ENSG00000116539	ASH1L	ENSG00000116539	ENSG00000116539	protein_coding	protein_coding	1.46879	1.57371	1.16	1.17	1	1	0.0036262	2.39098e-16	0.995987	0.995987	1_to_1	identical gene model		28;28;2;4;6;3;5	28;28;4;3;6;2;5	7	7	diff_parts_same_contig		GRC Housekeeping				1	Intellectual developmental disorder, autosomal dominant 52	3	known_molec_cause	0	EFO_0009152	0.76833	0
Fibroblast	ENSG00000116544	DLGAP3	ENSG00000116544	ENSG00000116544	protein_coding	protein_coding					0	0			1	1	1_to_1	identical gene model		10;12;3	10;12;3	3	3			Clone Problem								0	EFO_0007878	0.28193	0
Fibroblast	ENSG00000116560	SFPQ	ENSG00000116560	ENSG00000116560	protein_coding	protein_coding	196.847	199.693	184.18	183.39	1	1	0.00364268	3.90862e-16	0.536976	0.53698	1_to_1	identical gene model		10;6;3;4;3;9;2;4;2;4	6;3;9;2;3;4;4;4;2;10	10	10			Clone Problem								0	EFO_1000595;Orphanet_3389;EFO_1000233	0.36958	1			yes
Fibroblast	ENSG00000116574	RHOU	ENSG00000116574	ENSG00000116574	protein_coding	protein_coding	7.57635	7.56523	6.48	6.46	1	1	0.00362586	2.39098e-16	0	0	1_to_1	identical gene model		3	3	1	1	diff_parts_same_contig										0	EFO_0004193	0.42225	0
Fibroblast	ENSG00000116580	GON4L	ENSG00000116580	ENSG00000116580	protein_coding	protein_coding	4.46932	4.54295	4.16	4.2	1	1	0.00362621	2.39098e-16	0.997237	0.997234	1_to_1	exon_count_diff		32;21;32;32;4;3;9;4;20;2;6;2;3;6;2;4;32;31;21	32;32;32;2;32;31;4;2;21;20;22;4;6;2;6;3;9;4;3	19	19			GRC Housekeeping								0	EFO_0000178	0.24486	0
Fibroblast	ENSG00000116584	ARHGEF2	ENSG00000116584	ENSG00000116584	protein_coding	protein_coding	15.3602	15.9819	9.605	10.105	1	1	0.00362468	2.39098e-16	0.996119	0.996119	1_to_1	identical gene model		22;22;22;9;4;26;2;5;4;5;8;6;6;3;2;5;7;2;6;26	22;22;26;3;26;5;9;22;6;5;2;4;8;6;7;6;2;2;5;4	20	20	new_contig_added, diff_parts_same_contig		GRC Housekeeping				1	?Neurodevelopmental disorder with midbrain and hindbrain malformations	3	known_molec_cause	0	MONDO_0056797	0.46802	0
Fibroblast	ENSG00000116586	LAMTOR2	ENSG00000116586	ENSG00000116586	protein_coding	protein_coding	57.9717	56.6714	58	57.74	1	1	0.00362645	2.39098e-16	0.973483	0.973482	1_to_1	identical gene model		4;3;4;3;3;2	4;3;2;4;3;3	6	6	diff_parts_same_contig		GRC Housekeeping				1	Immunodeficiency due to defect in MAPBP-interacting protein	3	known_molec_cause	0	Orphanet_90023	0.67356	0
Fibroblast	ENSG00000116604	MEF2D	ENSG00000116604	ENSG00000116604	protein_coding	protein_coding	3.29861	3.72368	2.11	2.265	1	1	0.00362621	2.39098e-16	0.998692	0.998692	1_to_1	identical gene model		12;11;10;10;9;3;3	12;10;11;10;9;3	7	6	diff_parts_same_contig		Variation, GRC Housekeeping	Variation							0	MONDO_0005277	0.31304	0
Fibroblast	ENSG00000116641	DOCK7	ENSG00000116641	ENSG00000116641	protein_coding	protein_coding	5.28452	5.36406	3.385	3.47	1	1	0.00362644	2.39098e-16	0.996875	0.996875	1_to_1	identical gene model		50;49;16;49;3;2;2;5;14;6;49;8;6;1;6;2;5;48;50;6;2;11;16;2;2;2;2;2;43;2;29;2;2;2;2;2;2	8;50;50;49;2;16;49;29;49;48;2;5;2;2;5;2;2;2;2;2;43;2;2;6;6;6;2;2;6;16;14;2;3;11;1;2;2	37	37	new_contig_added, diff_parts_same_contig		Clone Problem				1	Developmental and epileptic encephalopathy 23	3	known_molec_cause	0	MONDO_0100062	0.65552	0
Fibroblast	ENSG00000116649	SRM	ENSG00000116649	ENSG00000116649	protein_coding	protein_coding	375.735	372.59	362.95	362.05	1	1	0.00369904	2.39098e-16	0.729051	0.729061	1_to_1	identical gene model		8;5;3;2;3;2	2;8;2;5;3;3	6	6	diff_parts_same_contig		GRC Housekeeping, Localization Problem								0	EFO_0004696	0.087159	0
Fibroblast	ENSG00000116652	DLEU2L	ENSG00000116652	ENSG00000116652	lncRNA	lncRNA	0.244643	0.279	0.205	0.21	1	1	0.00362621	2.39098e-16	0.0851371	0.0851371	1_to_1	identical gene model		1	1	1	1	diff_parts_same_contig		Clone Problem								0	EFO_0000182	0.050078	0
Fibroblast	ENSG00000116661	FBXO2	ENSG00000116661	ENSG00000116661	protein_coding	protein_coding	0.594231	0.581481	0.455	0.45	1	1	0.00362621	2.39098e-16	0.953038	0.953038	1_to_1	identical gene model		6;2;4;3;2;7	7;6;3;4;2;2	6	6	diff_parts_same_contig		GRC Housekeeping, Localization Problem								0	EFO_0004844	0.2333	0
Fibroblast	ENSG00000116663	FBXO6	ENSG00000116663	ENSG00000116663	protein_coding	protein_coding	17.3376	17.0125	16.51	16.46	1	1	0.00362571	2.39098e-16	0.745254	0.74523	1_to_1	identical gene model		6;4;4	6;4;4	3	3	diff_parts_same_contig		GRC Housekeeping, Localization Problem								0	EFO_0000503	0.25171	0
Fibroblast	ENSG00000116667	C1orf21	ENSG00000116667	ENSG00000116667	protein_coding	protein_coding	4.12127	4.17738	3.65	3.7	1	1	0.00362642	2.39098e-16	0.957708	0.957708	1_to_1	identical gene model		6;4;3;5;7;6;6;6	6;7;6;6;6;5;4;3	8	8	new_contig_added, diff_parts_same_contig										0	EFO_0006335	0.36235	0
Fibroblast	ENSG00000116668	SWT1	ENSG00000116668	ENSG00000116668	protein_coding	protein_coding	2.66689	2.63683	2.56	2.55	1	1	0.00362654	2.39098e-16	0.591152	0.591152	1_to_1	identical gene model		19;19;5	19;19;5	3	3	diff_parts_same_contig										0	EFO_0006525	0.29531	0
Fibroblast	ENSG00000116670	MAD2L2	ENSG00000116670	ENSG00000116670	protein_coding	protein_coding	10.892	10.8225	9.76	9.71	1	1	0.00362645	2.39098e-16	0.99043	0.99043	1_to_1	identical gene model		11;4;6;9;9;9;9;6;6	11;9;9;9;9;6;6;6;4	9	9	diff_parts_same_contig		GRC Housekeeping, Localization Problem				1	?Fanconi anemia, complementation group V	3	known_molec_cause	0	MONDO_0019391	0.5552	0
Fibroblast	ENSG00000116675	DNAJC6	ENSG00000116675	ENSG00000116675	protein_coding	protein_coding	0.686667	0.676923	0.655	0.65	0	0			0.996662	0.996662	1_to_1	identical gene model		20;19;19;5;2;3;12;4	5;12;20;19;3;19;2;4	8	8			Clone Problem				1	Parkinson disease 19a, juvenile-onset;Parkinson disease 19b, early-onset	3;3	known_molec_cause;known_molec_cause	0	Orphanet_391411	0.70775	0
Fibroblast	ENSG00000116678	LEPR	ENSG00000116678	ENSG00000116678	protein_coding	protein_coding	0.777059	0.777547	0.46	0.46	1	1	0.00362621	2.39098e-16	0.938159	0.938159	1_to_1	identical gene model		19;20;18;20;20;13;3;19	20;20;20;19;13;19;18;3	8	8			Clone Problem				1	Obesity, morbid, due to leptin receptor deficiency	3	known_molec_cause	0	Orphanet_179494	0.65364	0
Fibroblast	ENSG00000116679	IVNS1ABP	ENSG00000116679	ENSG00000116679	protein_coding	protein_coding	8.92421	9.30898	6.4	6.5	1	1	0.00362523	2.39098e-16	0.983173	0.983173	1_to_1	identical gene model		5;15;2;16;3;6;8;2;5	15;8;16;6;5;3;2;2;5	9	9							1	Immunodeficiency 70	3	known_molec_cause	0	MONDO_0033542	0.5287	0
Fibroblast	ENSG00000116685	KIAA2013	ENSG00000116685	ENSG00000116685	protein_coding	protein_coding	55.7502	54.3291	51.49	50.05	1	1	0.00362672	2.39098e-16	0.822711	0.822711	1_to_1	identical gene model		3;2;4	3;4;2	3	3	diff_parts_same_contig		GRC Housekeeping, Localization Problem								0	EFO_0004329	0.16915	0
Fibroblast	ENSG00000116688	MFN2	ENSG00000116688	ENSG00000116688	protein_coding	protein_coding	3.17386	3.46627	1.44	1.46	1	1	0.00362607	2.39098e-16	0.999575	0.999575	1_to_1	identical gene model		19;5;18;2;4;5;19;18;9;18;19;2;19;20;11;20;19;3;11;16;20;13;4;4;20;17;20;18;19;20;3;5;17	18;18;19;11;19;20;5;4;5;19;18;17;9;17;18;19;4;20;2;5;19;20;20;20;19;20;4;16;3;13;11;3;2	33	33	diff_parts_same_contig		GRC Housekeeping, Localization Problem				1	Charcot-Marie-Tooth disease, axonal, type 2A2A;Charcot-Marie-Tooth disease, axonal, type 2A2B;Charcot-Marie-Tooth disease, type 2A1;Hereditary motor and sensory neuropathy VIA;Pheochromocytoma;{Neuroblastoma, susceptibility to, 1}	3;3;3;3;3;3	known_molec_cause;known_molec_cause;known_molec_cause;known_molec_cause;known_molec_cause;known_molec_cause	1	Orphanet_99947	0.82024	0
Fibroblast	ENSG00000116690	PRG4	ENSG00000116690	ENSG00000116690	protein_coding	protein_coding	0.287143	0.287143	0.26	0.26	0	0			0.999148	0.999151	1_to_1	identical gene model	0.999967	4;12;11;13;5;12	4;12;11;13;5;12	6	6	new_contig_added, diff_parts_same_contig						1	Camptodactyly-arthropathy-coxa vara-pericarditis syndrome	3	known_molec_cause	0	EFO_0009028	0.76134	0
Fibroblast	ENSG00000116691	MIIP	ENSG00000116691	ENSG00000116691	protein_coding	protein_coding	19.8962	19.7632	19.84	19.78	1	1	0.00362532	2.39098e-16	0.931488	0.931482	1_to_1	identical gene model		10;6;6;2;6;2;6	6;10;6;6;2;6;2	7	7	diff_parts_same_contig		GRC Housekeeping, Localization Problem								0	EFO_0004842	0.32424	0
Fibroblast	ENSG00000116698	SMG7	ENSG00000116698	ENSG00000116698	protein_coding	protein_coding	4.25902	4.66302	2.93	3.08	1	1	0.0036262	2.39098e-16	0.998214	0.998214	1_to_1	identical gene model		22;24;3;16;8;5;2;2;4;6;5;23;7;22;22;4	8;24;7;22;22;16;5;23;22;3;4;6;2;5;2;4	16	16											0	EFO_0004980	0.28886	0
Fibroblast	ENSG00000116701	NCF2	ENSG00000116701	ENSG00000116701	protein_coding	protein_coding	1.82	1.815	1.58	1.575	0	0			0.990795	0.990795	1_to_1	identical gene model		15;16;14;13;7;5;3	15;16;14;13;3;5;7	7	7							1	Chronic granulomatous disease 2, autosomal recessive	3	known_molec_cause	0	Orphanet_379	0.79329	0
Fibroblast	ENSG00000116703	PDC	ENSG00000116703	ENSG00000116703	protein_coding	protein_coding	0.451	0.449	0.355	0.355	0	0			0.873173	0.873173	1_to_1	identical gene model		4;3	4;3	2	2			Clone Problem	Clone Problem			1	Paroxysmal nonkinesigenic dyskinesia 1	3	known_molec_cause	0	EFO_0004518	0.25338	0
Fibroblast	ENSG00000116704	SLC35D1	ENSG00000116704	ENSG00000116704	protein_coding	protein_coding	14.674	14.7957	11.17	11.32	1	1	0.00362322	2.39098e-16	0	0	1_to_1	identical gene model		12	12	1	1			Clone Problem				1	Schneckenbecken dysplasia	3	known_molec_cause	0	Orphanet_3144	0.75075	0
Fibroblast	ENSG00000116711	PLA2G4A	ENSG00000116711	ENSG00000116711	protein_coding	protein_coding	6.35583	6.44323	4.655	4.815	1	1	0.00362582	2.39098e-16	0.153485	0.153485	1_to_1	identical gene model		18;7	18;7	2	2	diff_parts_same_contig						1	Gastrointestinal ulceration, recurrent, with dysfunctional platelets	3	known_molec_cause	0	MONDO_0018794	0.69815	0
Fibroblast	ENSG00000116717	GADD45A	ENSG00000116717	ENSG00000116717	protein_coding	protein_coding	17.7858	18.4316	17.675	18.495	1	1	0.00362513	2.39098e-16	0.969479	0.969479	1_to_1	identical gene model		3;4;2;2;4;2;3	3;4;2;3;2;4;2	7	7	diff_parts_same_contig		Clone Problem								0	EFO_0004309	0.40936	0
Fibroblast	ENSG00000116721	PRAMEF1	ENSG00000116721	ENSG00000116721	protein_coding	protein_coding	0.173333	0.175	0.17	0.175	0	0			0	0	1_to_1	exon_count_diff		10;5	4;2	2	2	new_contig_added	yes	Missing sequence, Gap, Path Problem, GRC Housekeeping, Localization Problem	Path Problem							0	EFO_0000279	0.094988	0
Fibroblast	ENSG00000116726	PRAMEF12	ENSG00000116726	ENSG00000116726	protein_coding	protein_coding	0.345	0.345	0.345	0.345	0	0			0	0	1_to_1	identical gene model	0.998915	3	3	1	1	new_contig_added		Missing sequence, Gap, Path Problem, GRC Housekeeping, Localization Problem	Path Problem							0	EFO_0000279	0.094988	0
Fibroblast	ENSG00000116729	WLS	ENSG00000116729	ENSG00000116729	protein_coding	protein_coding	10.5192	10.3503	8.16	8.15	1	1	0.00362718	2.39098e-16	0.958104	0.958104	1_to_1	identical gene model		12;12;2;5;11;4;5;8;6;2;4;5;4;5	12;12;11;2;8;6;5;5;4;5;4;5;4;2	14	14	diff_parts_same_contig		Clone Problem				1	Zaki syndrome	3	known_molec_cause	0	EFO_0009270	0.51799	0
Fibroblast	ENSG00000116731	PRDM2	ENSG00000116731	ENSG00000116731	protein_coding	protein_coding	1.83524	1.84	1.33	1.33	1	1	0.00362622	2.39098e-16	0.990829	0.990829	1_to_1	identical gene model		10;9;5;8;4;4;6;3;6;2;5;4;5;4	6;8;10;9;6;4;5;4;5;2;5;4;4;3	14	14	new_contig_added, diff_parts_same_contig		GRC Housekeeping, Localization Problem								0	HP_0001371	0.25871	1			yes
Fibroblast	ENSG00000116741	RGS2	ENSG00000116741	ENSG00000116741	protein_coding	protein_coding	11.6614	11.3477	9.56	9.44	1	1	0.00362618	2.39098e-16	0.135502	0.135502	1_to_1	identical gene model		5;3;2;5	5;2;3;5	4	4							0	Rieger syndrome, type 2	2	linakge_mapping	0	EFO_0007800	0.25067	0
Fibroblast	ENSG00000116745	RPE65	ENSG00000116745	ENSG00000116745	protein_coding	protein_coding	0.22	0.22	0.22	0.22	0	0			0	0	1_to_1	identical gene model		14	14	1	1	new_contig_added, diff_parts_same_contig		Clone Problem				1	Leber congenital amaurosis 2;Retinitis pigmentosa 20;Retinitis pigmentosa 87 with choroidal involvement	3;3;3	known_molec_cause;known_molec_cause;known_molec_cause	1	MONDO_0018998	0.85996	0
Fibroblast	ENSG00000116747	RO60	ENSG00000116747	ENSG00000116747	protein_coding	protein_coding	2.28303	2.43686	1.56	1.79	1	1	0.00362621	2.39098e-16	0.995196	0.995196	1_to_1	identical gene model		8;11;10;10;9;9;3;8;7;2;3;3	8;2;9;3;7;3;9;11;10;10;8;3	12	12											0	EFO_0002690	0.091989	0
Fibroblast	ENSG00000116748	AMPD1	ENSG00000116748	ENSG00000116748	protein_coding	protein_coding	0.25	0.24	0.25	0.24	0	0			0.997059	0.997059	1_to_1	identical gene model		15;3;16;14;5;13;7	14;16;15;13;7;5;3	7	7	diff_parts_same_contig		Clone Problem, GRC Housekeeping				1	Myopathy due to myoadenylate deaminase deficiency	3	known_molec_cause	0	Orphanet_45	0.59279	0
Fibroblast	ENSG00000116750	UCHL5	ENSG00000116750	ENSG00000116750	protein_coding	protein_coding	6.81161	6.92156	5.915	6.18	1	1	0.00362663	2.39098e-16	0.895763	0.895763	1_to_1	identical gene model		12;11;12;12;11;11;4;3;9;9;7;5;3	11;11;9;5;12;12;12;11;7;4;9;3;3	13	13											0	MONDO_0008170	0.18479	0
Fibroblast	ENSG00000116752	BCAS2	ENSG00000116752	ENSG00000116752	protein_coding	protein_coding	34.0865	34.1738	34.59	34.8	1	1	0.00362571	2.39098e-16	0.720324	0.720324	1_to_1	identical gene model		7;6	7;6	2	2	diff_parts_same_contig		Clone Problem, GRC Housekeeping								0	EFO_0004617	0.13401	0
Fibroblast	ENSG00000116754	SRSF11	ENSG00000116754	ENSG00000116754	protein_coding	protein_coding	39.1348	40.9605	29.77	29.99	1	1	0.00362586	2.39098e-16	0.958563	0.958563	1_to_1	identical gene model		10;13;13;11;4;2;2;8;3;3;5;7;4;11;7;3	13;3;13;7;11;5;3;7;4;2;11;10;8;4;2;3	16	16			Clone Problem				1	Exudative vitreoretinopathy 5	3	known_molec_cause	0	EFO_0004784	0.042769	0
Fibroblast	ENSG00000116761	CTH	ENSG00000116761	ENSG00000116761	protein_coding	protein_coding	2.33286	2.3225	2.095	2.16	1	1	0.00362621	2.39098e-16	0.98203	0.98203	1_to_1	identical gene model		11;12;11;6;3	11;12;6;11;3	5	5			Clone Problem				1	Cystathioninuria	3	known_molec_cause	0	Orphanet_212	0.71453	0
Fibroblast	ENSG00000116771	AGMAT	ENSG00000116771	ENSG00000116771	protein_coding	protein_coding	2.55145	2.59906	2.44	2.48	1	1	0.00362629	2.39098e-16	0	0	1_to_1	identical gene model		7	7	1	1	diff_parts_same_contig		GRC Housekeeping, Localization Problem								0	EFO_0005653	0.18887	0
Fibroblast	ENSG00000116774	OLFML3	ENSG00000116774	ENSG00000116774	protein_coding	protein_coding	19.2268	19.4121	18.34	20.29	1	1	0.00362338	2.39098e-16	0.996957	0.996957	1_to_1	identical gene model		3;4;3;2;2	3;4;3;2;2	5	5	diff_parts_same_contig		Clone Problem, GRC Housekeeping								0	EFO_0009270	0.14779	0
Fibroblast	ENSG00000116783	TNNI3K	ENSG00000116783	ENSG00000116783	protein_coding	protein_coding	1.33	1.32286	0.9	0.9	1	1	0.00362621	2.39098e-16	0.886834	0.886834	1_to_1	identical gene model		25;2;3;3;4;5;4;6	25;4;3;5;6;4;2;3	8	8	diff_parts_same_contig		Clone Problem				1	Cardiac conduction disease with or without dilated cardiomyopathy	3	known_molec_cause	0	EFO_0005304	0.65538	0
Fibroblast	ENSG00000116785	CFHR3	ENSG00000116785	ENSG00000116785	protein_coding	protein_coding	0.36	0.353333	0.14	0.14	0	0			0.458333	0.458333	1_to_1	identical gene model		6;7;5;2;5;5	6;7;5;2;5;5	6	6	diff_parts_same_contig		Variation, Unknown	Variation, Unknown			1	{Hemolytic uremic syndrome, atypical, susceptibility to};{Macular degeneration, age-related, reduced risk of}	3;3	known_molec_cause;known_molec_cause	0	Orphanet_93581	0.59543	0
Fibroblast	ENSG00000116786	PLEKHM2	ENSG00000116786	ENSG00000116786	protein_coding	protein_coding	2.95727	3.07246	2.16	2.19	1	1	0.0036262	2.39098e-16	0.998366	0.998366	1_to_1	identical gene model		19;20;5;7;21	20;19;5;21;7	5	5	diff_parts_same_contig		GRC Housekeeping, Localization Problem								0	EFO_0010953	0.19406	0
Fibroblast	ENSG00000116791	CRYZ	ENSG00000116791	ENSG00000116791	protein_coding	protein_coding	2.69255	2.77453	2.36	2.42	1	1	0.00362625	2.39098e-16	0.989853	0.989853	1_to_1	identical gene model		9;8;8;7;10;6;2	7;9;2;10;8;8;6	7	7	diff_parts_same_contig		Clone Problem								0	EFO_0004747	0.36971	0
Fibroblast	ENSG00000116793	PHTF1	ENSG00000116793	ENSG00000116793	protein_coding	protein_coding	9.21339	9.23109	8.07	8.2	1	1	0.00362646	2.39098e-16	0.982005	0.982005	1_to_1	identical gene model		15;18;18;19;18;6;4;3;12;5;4;3	19;12;18;18;18;5;15;6;3;4;4;3	12	12	new_contig_added, diff_parts_same_contig		Clone Problem, GRC Housekeeping								0	EFO_0007796	0.28014	0
Fibroblast	ENSG00000116809	ZBTB17	ENSG00000116809	ENSG00000116809	protein_coding	protein_coding	10.913	10.9548	9.51	9.97	1	1	0.00362622	2.39098e-16	0.992601	0.992601	1_to_1	identical gene model		16;16;4;6;2;4;4;2;3;5;2;2;4;4;4;15	16;4;2;16;15;6;2;4;2;3;2;4;4;4;5;4	16	16			GRC Housekeeping, Localization Problem								0	EFO_0000407	0.27562	0
Fibroblast	ENSG00000116815	CD58	ENSG00000116815	ENSG00000116815	protein_coding	protein_coding	11.4118	11.165	8.17	7.965	1	1	0.00424364	1.54652e-07	0.800456	0.80052	1_to_1	identical gene model		4;6;5;6;3	6;6;5;3;4	5	5			Clone Problem, GRC Housekeeping								0	MONDO_0005301	0.48412	0
Fibroblast	ENSG00000116819	TFAP2E	ENSG00000116819	ENSG00000116819	protein_coding	protein_coding	0.336875	0.341515	0.31	0.32	1	1	0.00362621	2.39098e-16	0.895382	0.895382	1_to_1	identical gene model		7;5	7;5	2	2			Missing sequence, Clone Problem	Missing sequence							0	EFO_0000181	0.1598	0
Fibroblast	ENSG00000116824	CD2	ENSG00000116824	ENSG00000116824	protein_coding	protein_coding	3.5975	3.56	3.43	3.4	0	0			0.0925926	0.0925926	1_to_1	identical gene model		2;5	5;2	2	2			Clone Problem, GRC Housekeeping								0	EFO_0000676	0.63421	0
Fibroblast	ENSG00000116830	TTF2	ENSG00000116830	ENSG00000116830	protein_coding	protein_coding	5.16492	5.29338	4.05	4.07	1	1	0.00362476	2.39098e-16	0.46028	0.46028	1_to_1	identical gene model		23;5;6;2;5;2;6	23;5;2;6;6;5;2	7	7			Clone Problem, GRC Housekeeping				1	Bamforth-Lazarus syndrome;{Thyroid cancer, nonmedullary, 4}	3;3	known_molec_cause;known_molec_cause	0	EFO_0001075	0.17162	0
Fibroblast	ENSG00000116833	NR5A2	ENSG00000116833	ENSG00000116833	protein_coding	protein_coding	0.72	0.72	0.72	0.72	0	0			0.998823	0.998823	1_to_1	identical gene model		7;4;8;3;3;7	7;3;8;3;7;4	6	6											0	EFO_0004348	0.46578	0
Fibroblast	ENSG00000116852	KIF21B	ENSG00000116852	ENSG00000116852	protein_coding	protein_coding	0.319583	0.317917	0.19	0.185	1	1	0.00362621	2.39098e-16	0.589353	0.589353	1_to_1	identical gene model		34;34;35;35;5	34;34;35;35;5	5	5											0	EFO_0005208	0.34259	0
Fibroblast	ENSG00000116857	TMEM9	ENSG00000116857	ENSG00000116857	protein_coding	protein_coding	13.8523	13.7133	13.49	13.44	1	1	0.00362563	2.39098e-16	0.993067	0.993067	1_to_1	identical gene model		5;6;6;6;6;6;5;2;6;6;5	5;6;6;6;2;6;6;5;5;6;6	11	11	diff_parts_same_contig										0	EFO_0010699	0.14084	0
Fibroblast	ENSG00000116863	ADPRS	ENSG00000116863	ENSG00000116863	protein_coding	protein_coding	142.733	140.606	144.01	139.51	1	1	0.00358951	9.24717e-16	0	0	1_to_1	identical gene model		6	6	1	1			Clone Problem				1	Neurodegeneration, childhood-onset, stress-induced, with variable ataxia and seizures	3	known_molec_cause	0	MONDO_0100095	0.6984	0
Fibroblast	ENSG00000116871	MAP7D1	ENSG00000116871	ENSG00000116871	protein_coding	protein_coding	17.3283	17.8951	17	17.03	1	1	0.00362332	2.39098e-16	0.992175	0.992175	1_to_1	identical gene model		16;10;18;17;6;2;5;4;5;3;4;4;4	6;16;3;18;17;4;2;5;4;5;10;4;4	13	13	diff_parts_same_contig		Clone Problem								0	EFO_0004995	0.29181	0
Fibroblast	ENSG00000116874	WARS2	ENSG00000116874	ENSG00000116874	protein_coding	protein_coding	2.77933	2.82468	2.74	2.76	1	1	0.00362618	2.39098e-16	0.946556	0.946556	1_to_1	identical gene model		6;6;5;5;2	6;6;5;5;2	5	5	new_contig_added, diff_parts_same_contig		Clone Problem, GRC Housekeeping				1	Neurodevelopmental disorder, mitochondrial, with abnormal movements and lactic acidosis, with or without seizures;Parkinsonism-dystonia 3, childhood-onset	3;3	known_molec_cause;known_molec_cause	0	MONDO_0060578	0.7993	0
Fibroblast	ENSG00000116882	HAO2	ENSG00000116882	ENSG00000116882	protein_coding	protein_coding	0.883333	0.88	0.81	0.81	0	0			0.994194	0.994194	1_to_1	identical gene model		8;9;5;2;9	5;9;8;9;2	5	5			Clone Problem, GRC Housekeeping								0	EFO_0005653	0.45151	0
Fibroblast	ENSG00000116885	OSCP1	ENSG00000116885	ENSG00000116885	protein_coding	protein_coding	9.74145	9.52625	9.775	9.61	1	1	0.00362622	2.39098e-16	0.968582	0.968582	1_to_1	identical gene model		10;5;11;10;9;4;2;3;4;4;2;5	4;10;4;11;2;10;9;3;2;5;5;4	12	12			Clone Problem								0	EFO_0004833	0.1425	0
Fibroblast	ENSG00000116898	MRPS15	ENSG00000116898	ENSG00000116898	protein_coding	protein_coding	288.187	283.883	292.82	287.31	1	1	0.00370249	2.39098e-16	0.691318	0.691301	1_to_1	identical gene model		8;4;2;3	8;3;2;4	4	4			Clone Problem								0	EFO_0004704	0.1108	0
Fibroblast	ENSG00000116903	EXOC8	ENSG00000116903	ENSG00000116903	protein_coding	protein_coding	8.4846	8.748	8.48	8.55	1	1	0.00362502	2.39098e-16	0.056794	0.056794	1_to_1	identical gene model		1	1	1	1							1	?Neurodevelopmental disorder with microcephaly, seizures, and brain atrophy	3	known_molec_cause	0	EFO_0004509	0.17003	0
Fibroblast	ENSG00000116906	GNPAT	ENSG00000116906	ENSG00000116906	protein_coding	protein_coding	6.63328	6.6346	6.42	6.39	1	1	0.0036262	2.39098e-16	0.991039	0.991039	1_to_1	identical gene model		16;13;6;4;4;17	6;16;13;17;4;4	6	6	new_contig_added, diff_parts_same_contig						1	Rhizomelic chondrodysplasia punctata, type 2	3	known_molec_cause	0	MONDO_0009112	0.7841	0
Fibroblast	ENSG00000116918	TSNAX	ENSG00000116918	ENSG00000116918	protein_coding	protein_coding	5.8944	6.15115	5.165	5.255	1	1	0.00362609	2.39098e-16	0.961571	0.961571	1_to_1	identical gene model		6;5;5;3;5	5;5;6;3;5	5	5											0	EFO_0004995	0.083994	0
Fibroblast	ENSG00000116922	C1orf109	ENSG00000116922	ENSG00000116922	protein_coding	protein_coding	10.3069	10.4583	10.27	10.32	1	1	0.00362612	2.39098e-16	0.976296	0.976296	1_to_1	identical gene model		5;3;5;4;2;3;3;3;2;4;7;2;1;3	5;7;1;4;5;4;3;3;3;2;3;2;3;2	14	14			Clone Problem								0	EFO_0007825	0.020703	0
Fibroblast	ENSG00000116954	RRAGC	ENSG00000116954	ENSG00000116954	protein_coding	protein_coding	91.8486	91.5612	82.29	84.75	1	1	0.00362686	2.39098e-16	0.388481	0.388481	1_to_1	identical gene model		7;2;5;2	7;2;5;2	4	4			Clone Problem								0	EFO_0005952	0.36958	0
Fibroblast	ENSG00000116962	NID1	ENSG00000116962	ENSG00000116962	protein_coding	protein_coding	27.8654	28.6864	10.53	11.525	1	1	0.00369959	2.39098e-16	0.970193	0.970195	1_to_1	identical gene model		20;17	20;17	2	2											0	EFO_0004584	0.42437	0
Fibroblast	ENSG00000116977	LGALS8	ENSG00000116977	ENSG00000116977	protein_coding	protein_coding	4.70164	5.26246	3.79	3.79	1	1	0.00362621	2.39098e-16	0.997895	0.997894	1_to_1	identical gene model		7;10;11;12;7;10;11;10;6;5;5;12;8;2;5;3;8;3;14;10;2;11;6;5;4;2;3;4	5;8;11;6;12;11;14;4;11;10;12;7;2;10;5;4;7;5;5;10;10;8;6;2;2;3;3;3	28	28	diff_parts_same_contig										0	EFO_0007984	0.29833	0
Fibroblast	ENSG00000116981	NT5C1A	ENSG00000116981	ENSG00000116981	protein_coding	protein_coding	0.38	0.38	0.38	0.38	0	0			0	0	1_to_1	identical gene model		6	6	1	1	diff_parts_same_contig		Clone Problem								0	EFO_0000389	0.24421	0
Fibroblast	ENSG00000116983	HPCAL4	ENSG00000116983	ENSG00000116983	protein_coding	protein_coding					0	0			1	1	1_to_1	identical gene model		4;3;5	4;3;5	3	3	diff_parts_same_contig		Clone Problem								0	MONDO_0002491;EFO_0007052;EFO_0003888	0.24699	0
Fibroblast	ENSG00000116984	MTR	ENSG00000116984	ENSG00000116984	protein_coding	protein_coding	0.479143	0.508108	0.43	0.44	1	1	0.00362621	2.39098e-16	0.998924	0.998924	1_to_1	identical gene model		20;33;17;3;32;33;32;9;4;32	33;32;9;33;17;32;32;20;3;4	10	10							1	Homocystinuria-megaloblastic anemia, cblG complementation type;{Neural tube defects, folate-sensitive, susceptibility to}	3;3	known_molec_cause;known_molec_cause	1	Orphanet_2170	0.81104	0
Fibroblast	ENSG00000116985	BMP8B	ENSG00000116985	ENSG00000116985	protein_coding	protein_coding	0.33069	0.324	0.27	0.26	1	1	0.0036262	2.39098e-16	0.0137037	0.0137037	1_to_1	identical gene model		7	7	1	1			Clone Problem								0	EFO_0009552	0.19055	0
Fibroblast	ENSG00000116990	MYCL	ENSG00000116990	ENSG00000116990	protein_coding	protein_coding	0.304	0.303	0.245	0.245	0	0			0.922081	0.922081	1_to_1	identical gene model		2;2;3;2	3;2;2;2	4	4	diff_parts_same_contig		Clone Problem								0	MONDO_0002529;MONDO_0044785;EFO_1000233	0.36958	1			yes
Fibroblast	ENSG00000116991	SIPA1L2	ENSG00000116991	ENSG00000116991	protein_coding	protein_coding	1.42304	1.4424	1.25	1.27	1	1	0.00362621	2.39098e-16	0.999389	0.999389	1_to_1	identical gene model		21;14;22;2;2;2;23;24;22;23;22;23	22;23;24;23;21;22;23;22;14;2;2;2	12	12											0	MONDO_0005180	0.4206	0
Fibroblast	ENSG00000116996	ZP4	ENSG00000116996	ENSG00000116996	protein_coding	protein_coding					0	0			1	1	1_to_1	identical gene model		12;13	13;12	2	2											0	EFO_0000571;EFO_0000389	0.25152	0
Fibroblast	ENSG00000117000	RLF	ENSG00000117000	ENSG00000117000	protein_coding	protein_coding	10.791	11.0809	8.47	8.67	1	1	0.00362445	2.39098e-16	0	0	1_to_1	identical gene model		8	8	1	1	new_contig_added, diff_parts_same_contig		Clone Problem								0	EFO_0004309	0.032447	0
Fibroblast	ENSG00000117009	KMO	ENSG00000117009	ENSG00000117009	protein_coding	protein_coding					0	0			1	1	1_to_1	identical gene model		7;14;15;15;5;7;8;3;3;8	15;8;8;15;3;7;14;3;5;7	10	10	diff_parts_same_contig, new_contig_added		Path Problem, GRC Housekeeping	GRC Housekeeping, Path Problem							0	EFO_0005116;EFO_0005653	0.31645	0
Fibroblast	ENSG00000117010	ZNF684	ENSG00000117010	ENSG00000117010	protein_coding	protein_coding	1.82276	1.8275	1.44	1.435	1	1	0.00362621	2.39098e-16	0.875979	0.875979	1_to_1	identical gene model		5;5;5;4;2;3;6	6;5;4;5;5;3;2	7	7			Clone Problem								0	EFO_1000044	0.13942	0
Fibroblast	ENSG00000117013	KCNQ4	ENSG00000117013	ENSG00000117013	protein_coding	protein_coding					0	0			1	1	1_to_1	identical gene model		14;13;11;13	14;13;13;11	4	4	new_contig_added, diff_parts_same_contig		Clone Problem				1	Deafness, autosomal dominant 2A	3	known_molec_cause	0	MONDO_0019587	0.79457	0
Fibroblast	ENSG00000117016	RIMS3	ENSG00000117016	ENSG00000117016	protein_coding	protein_coding	0.64434	0.630182	0.41	0.4	1	1	0.00362612	2.39098e-16	0.318281	0.318281	1_to_1	identical gene model		8;8	8;8	2	2	diff_parts_same_contig		Clone Problem								0	EFO_0003758	0.059816	0
Fibroblast	ENSG00000117020	AKT3	ENSG00000117020	ENSG00000117020	protein_coding	protein_coding	26.5948	26.0616	21.875	21.45	1	1	0.00362654	2.39098e-16	0.984516	0.984516	1_to_1	identical gene model		13;14;13;14;3;5;3;3;5;5;5;6;12;13;4;4;14	14;14;13;14;12;13;13;3;5;5;6;4;3;3;4;5;5	17	17	new_contig_added, diff_parts_same_contig		GRC Housekeeping	GRC Housekeeping			1	Megalencephaly-polymicrogyria-polydactyly-hydrocephalus syndrome 2	3	known_molec_cause	1	Orphanet_83473	0.80684	1			yes
Fibroblast	ENSG00000117036	ETV3	ENSG00000117036	ENSG00000117036	protein_coding	protein_coding	15.3651	15.8109	14.34	14.34	1	1	0.00362318	2.39098e-16	0.06294	0.06294	1_to_1	identical gene model		4;5;3	5;4;3	3	3	diff_parts_same_contig		GRC Housekeeping								0	EFO_0001663	0.22893	0
Fibroblast	ENSG00000117054	ACADM	ENSG00000117054	ENSG00000117054	protein_coding	protein_coding	2.89255	2.94816	2.74	3	1	1	0.00362621	2.39098e-16	0.99745	0.99745	1_to_1	identical gene model		13;12;12;4;4;9;3;11;11;4;5;9;5;4;8;5;11;11	11;3;11;11;13;12;8;5;4;5;9;11;12;9;4;4;5;4	18	18			Clone Problem				1	Acyl-CoA dehydrogenase, medium chain, deficiency of	3	known_molec_cause	1	MONDO_0008721	0.81642	0
Fibroblast	ENSG00000117069	ST6GALNAC5	ENSG00000117069	ENSG00000117069	protein_coding	protein_coding	5.25339	5.30766	4.4	4.51	1	1	0.00362637	2.39098e-16	0.797171	0.797171	1_to_1	identical gene model		5;5;3;3;2	5;5;3;2;3	5	5			Clone Problem, GRC Housekeeping								0	EFO_0004329	0.27803	0
Fibroblast	ENSG00000117090	SLAMF1	ENSG00000117090	ENSG00000117090	protein_coding	protein_coding					0	0					1_to_1	identical gene model		3;7;2;8	7;3;8;2	4	4	diff_parts_same_contig		GRC Housekeeping								0	EFO_0004842	0.38436	0
Fibroblast	ENSG00000117091	CD48	ENSG00000117091	ENSG00000117091	protein_coding	protein_coding	6.43667	6.41667	6.43	6.43	0	0			0.482484	0.482484	1_to_1	identical gene model		2;4;3	4;3;2	3	3	new_contig_added, diff_parts_same_contig		GRC Housekeeping								0	EFO_0000304	0.18136	0
Fibroblast	ENSG00000117114	ADGRL2	ENSG00000117114	ENSG00000117114	protein_coding	protein_coding	1.84314	2.02472	1.42	1.46	1	1	0.0036262	2.39098e-16	0.998998	0.998998	1_to_1	identical gene model		20;21;19;22;22;25;25;26;25;25;24;8;20;2;10;3;9;3;5;2;2;22;21;12;22;21;23;5;9;23;6;5;21;22;10;21;21;4;9;23;24	6;5;5;25;25;26;25;25;24;2;9;4;21;21;21;23;21;21;23;22;20;19;22;22;22;9;23;10;24;5;21;22;20;3;12;10;9;8;3;2;2	41	41	new_contig_added, diff_parts_same_contig		Clone Problem, GRC Housekeeping								0	EFO_0004340	0.43781	0
Fibroblast	ENSG00000117115	PADI2	ENSG00000117115	ENSG00000117115	protein_coding	protein_coding	3.11	2.93949	0.55	0.51	1	1	0.00362677	2.39098e-16	0.631408	0.631408	1_to_1	identical gene model		11;16;7;4	16;4;7;11	4	4	diff_parts_same_contig		GRC Housekeeping, Localization Problem, Gap, Clone Problem	Gap							0	EFO_0000685	0.57731	0
Fibroblast	ENSG00000117118	SDHB	ENSG00000117118	ENSG00000117118	protein_coding	protein_coding	91.3552	91.3115	92.21	91.99	1	1	0.00362533	2.39098e-16	0.926389	0.926389	1_to_1	identical gene model		8;5;3;3;4;2;7;6	8;3;2;7;6;4;5;3	8	8	diff_parts_same_contig		GRC Housekeeping, Localization Problem, Gap, Clone Problem	Gap			1	Gastrointestinal stromal tumor;Mitochondrial complex II deficiency, nuclear type 4;Paraganglioma and gastric stromal sarcoma;Paragangliomas 4;Pheochromocytoma	3;3;3;3;3	known_molec_cause;known_molec_cause;known_molec_cause;known_molec_cause;known_molec_cause	1	EFO_0000239	0.82717	1	familial paraganglioma	yes
Fibroblast	ENSG00000117122	MFAP2	ENSG00000117122	ENSG00000117122	protein_coding	protein_coding	70.2795	71.2363	64.96	65.59	1	1	0.00362272	2.39098e-16	0.982552	0.982552	1_to_1	identical gene model		8;9;6;5;6;4	8;9;6;6;5;4	6	6	diff_parts_same_contig		GRC Housekeeping, Localization Problem, Gap, Clone Problem	Gap	High Signal Region						0	EFO_0004339	0.42873	0
Fibroblast	ENSG00000117133	RPF1	ENSG00000117133	ENSG00000117133	protein_coding	protein_coding	61.6119	60.6402	59.15	58.7	1	1	0.00382324	2.57463e-15	0.254433	0.254433	1_to_1	identical gene model		9;3	3;9	2	2			Clone Problem, GRC Housekeeping								0	OBI_1110021;EFO_0000616;EFO_0000544	0.0022175	0
Fibroblast	ENSG00000117139	KDM5B	ENSG00000117139	ENSG00000117139	protein_coding	protein_coding	2.988	2.99912	1.74	1.74	1	1	0.00362616	2.39098e-16	0.999098	0.999098	1_to_1	identical gene model		26;28;27;5;4;4;4;2;13;6;5;4;6;26;27;2;26;3;26;27;2;9;4;5;14;4;13;5;1;2;11;27;26;6;4;27;21;3;10;26	27;2;26;4;1;27;26;11;4;28;27;26;27;13;10;26;2;26;13;27;5;14;26;2;21;6;6;5;5;2;9;4;5;6;4;4;3;3;4;4	40	40							1	Intellectual developmental disorder, autosomal recessive 65	3	known_molec_cause	0	MONDO_0020850	0.69076	0
Fibroblast	ENSG00000117143	UAP1	ENSG00000117143	ENSG00000117143	protein_coding	protein_coding	16.1137	15.9972	14.395	14.34	1	1	0.00362568	2.39098e-16	0.985657	0.985657	1_to_1	identical gene model		11;10;10;10;2;2;2	11;10;2;10;10;2;2	7	7											0	EFO_0000305	0.16146	0
Fibroblast	ENSG00000117148	ACTL8	ENSG00000117148	ENSG00000117148	protein_coding	protein_coding	0.21	0.21	0.21	0.21	0	0			0.993548	0.993548	1_to_1	identical gene model		3;2	3;2	2	2	diff_parts_same_contig		GRC Housekeeping, Localization Problem, Clone Problem								0	MONDO_0002009	0.32641	0
Fibroblast	ENSG00000117151	CTBS	ENSG00000117151	ENSG00000117151	protein_coding	protein_coding	1.92125	2.02241	1.595	1.6	1	1	0.00362637	2.39098e-16	0.975871	0.975871	1_to_1	identical gene model		7;7;6;6	7;6;6;7	4	4			Clone Problem, GRC Housekeeping								0	EFO_0006940	0.12803	0
Fibroblast	ENSG00000117152	RGS4	ENSG00000117152	ENSG00000117152	protein_coding	protein_coding	1.41194	1.34424	0.81	0.78	1	1	0.0036262	2.39098e-16	0.997542	0.997542	1_to_1	identical gene model		5;4;5;6;3;5;5;5;5;5	6;5;5;4;5;5;3;5;5;5	10	10							1	{Schizophrenia 9, susceptibility to}	3	known_molec_cause	0	MONDO_0005090	0.39955	0
Fibroblast	ENSG00000117153	KLHL12	ENSG00000117153	ENSG00000117153	protein_coding	protein_coding	8.9	9.13815	8.78	9.01	1	1	0.0036242	2.39098e-16	0.902936	0.902936	1_to_1	identical gene model		6;6;12	6;12;6	3	3											0	Orphanet_1885	0.051344	0
Fibroblast	ENSG00000117154	IGSF21	ENSG00000117154	ENSG00000117154	protein_coding	protein_coding					0	0					1_to_1	identical gene model		10;6;2;6	10;6;6;2	4	4	new_contig_added, diff_parts_same_contig		GRC Housekeeping, Localization Problem, Clone Problem								0	EFO_0004747	0.44586	0
Fibroblast	ENSG00000117155	SSX2IP	ENSG00000117155	ENSG00000117155	protein_coding	protein_coding	1.57758	1.52143	1.1	1	1	1	0.0036262	2.39098e-16	0.994856	0.994856	1_to_1	identical gene model		14;5;13;2;6;16;15;2;3;13	14;13;15;16;13;3;2;2;6;5	10	10			Clone Problem, GRC Housekeeping								0	EFO_0004584	0.19703	0
Fibroblast	ENSG00000117174	ZNHIT6	ENSG00000117174	ENSG00000117174	protein_coding	protein_coding	1.89857	2.02259	1.565	1.67	1	1	0.00362648	2.39098e-16	0.952186	0.952186	1_to_1	identical gene model		10;11	10;11	2	2			Clone Problem, GRC Housekeeping								0	EFO_0007788	0.17404	0
Fibroblast	ENSG00000117215	PLA2G2D	ENSG00000117215	ENSG00000117215	protein_coding	protein_coding					0	0					1_to_1	identical gene model		4;3	4;3	2	2			GRC Housekeeping, Localization Problem, Clone Problem								0	EFO_0000304	0.18024	0
Fibroblast	ENSG00000117222	RBBP5	ENSG00000117222	ENSG00000117222	protein_coding	protein_coding	1.40482	1.41345	1.135	1.14	1	1	0.0036262	2.39098e-16	0.962759	0.962762	1_to_1	identical gene model		14;14;3	14;14;3	3	3											0	EFO_0000304	0.26162	0
Fibroblast	ENSG00000117226	GBP3	ENSG00000117226	ENSG00000117226	protein_coding	protein_coding	3.04113	3.00509	2.53	2.52	1	1	0.0036262	2.39098e-16	0.985312	0.985312	1_to_1	identical gene model		11;11;10;3;4;4;9;12;2;4;3	10;11;9;12;11;4;3;4;4;3;2	11	11			Clone Problem, GRC Housekeeping								0	Orphanet_179006	0.073339	0
Fibroblast	ENSG00000117228	GBP1	ENSG00000117228	ENSG00000117228	protein_coding	protein_coding	59.1552	59.2735	47.62	55.56	1	1	0.00366506	2.95861e-16	0.317091	0.317098	1_to_1	identical gene model		11;2;3;2;3;2;2;2	11;2;3;3;2;2;2;2	8	8			Clone Problem, GRC Housekeeping								0	EFO_0000222	0.20054	0
Fibroblast	ENSG00000117242	PINK1-AS	ENSG00000117242	ENSG00000117242	lncRNA	lncRNA	7.25651	7.31185	6.45	6.83	1	1	-0.00488342	0.0217938	0.951065	0.950769	1_to_1	identical gene model		3	3	1	1	diff_parts_same_contig		GRC Housekeeping, Localization Problem, Clone Problem								0	Orphanet_137	0.17638	0
Fibroblast	ENSG00000117245	KIF17	ENSG00000117245	ENSG00000117245	protein_coding	protein_coding	1.244	1.23	0.29	0.29	0	0			0.997828	0.997828	1_to_1	identical gene model		15;15;15;6;2;6;9;2;6	15;15;6;9;2;15;6;6;2	9	9	diff_parts_same_contig		GRC Housekeeping, Localization Problem, Clone Problem								0	EFO_0005192	0.13062	0
Fibroblast	ENSG00000117262	GPR89A	ENSG00000117262	ENSG00000117262	protein_coding	protein_coding	1.84259	1.89034	1.355	1.41	1	1	0.0467622	0.0890296	0.995841	0.995873	1_to_1	identical gene model		14;14;14;5;8;7;4;7;4;5;9;4;15	14;14;4;9;8;4;15;14;5;7;4;7;5	13	13	new_contig_added		Gap, Path Problem, Clone Problem, GRC Housekeeping	Gap, Missing sequence, Clone Problem, Path Problem							0	MONDO_0013497	0.051009	0
Fibroblast	ENSG00000117266	CDK18	ENSG00000117266	ENSG00000117266	protein_coding	protein_coding	0.766923	0.743571	0.61	0.535	0	0			0.991865	0.991865	1_to_1	identical gene model	0.999985	16;9;16;5;2;3;3;6;8;5;7;2;15;11;4;3;16;2;2;5;7;14;4	16;7;15;16;16;2;3;8;5;4;9;2;14;6;11;7;3;3;2;5;5;4;2	23	23	new_contig_added, diff_parts_same_contig										0	EFO_0004532	0.28714	0
Fibroblast	ENSG00000117280	RAB29	ENSG00000117280	ENSG00000117280	protein_coding	protein_coding	31.3776	31.6825	27.9	29.47	1	1	0.0036278	2.39098e-16	0.546297	0.546297	1_to_1	identical gene model		6;6;5;5;4;3;2;4;3	6;6;4;5;4;3;5;2;3	9	9											0	MONDO_0005180	0.3253	0
Fibroblast	ENSG00000117281	CD160	ENSG00000117281	ENSG00000117281	protein_coding	protein_coding	0.264348	0.27	0.2	0.2	1	1	0.00362621	2.39098e-16	0.825716	0.825716	1_to_1	exon_length_diff	0.997827	4;6;3;3;3	3;6;4;3;3	5	5	new_contig_added		Gap, Path Problem, Clone Problem, GRC Housekeeping	Gap, Missing sequence, Clone Problem, Path Problem							0	EFO_0004531	0.27379	0
Fibroblast	ENSG00000117298	ECE1	ENSG00000117298	ENSG00000117298	protein_coding	protein_coding	6.72419	6.75312	4.665	4.7	1	1	0.00362608	2.39098e-16	0.997871	0.997871	1_to_1	identical gene model		18;17;19;19;18;4;4;4;4;14;4;5;2;20	19;19;20;17;2;18;18;14;4;5;4;4;4;4	14	14	new_contig_added, diff_parts_same_contig		GRC Housekeeping, Localization Problem, Clone Problem				1	?Hirschsprung disease, cardiac defects, and autonomic dysfunction;{Hypertension, essential, susceptibility to}	3;3	known_molec_cause;known_molec_cause	0	EFO_0004533	0.46197	0
Fibroblast	ENSG00000117305	HMGCL	ENSG00000117305	ENSG00000117305	protein_coding	protein_coding	5.3379	5.24141	5.12	5.045	1	1	0.00362641	2.39098e-16	0.992386	0.992386	1_to_1	identical gene model		5;10;9;7;2;5;2;6;6	9;10;7;5;6;5;6;2;2	9	9			Clone Problem				1	HMG-CoA lyase deficiency;Hepatic lipase deficiency;[High density lipoprotein cholesterol level QTL 12];{Diabetes mellitus, noninsulin-dependent}	3;3;3;3	known_molec_cause;known_molec_cause;known_molec_cause;known_molec_cause	1	MONDO_0009520	0.83077	0
Fibroblast	ENSG00000117308	GALE	ENSG00000117308	ENSG00000117308	protein_coding	protein_coding	3.44776	3.50167	2.905	3.055	1	1	0.00362621	2.39098e-16	0.993289	0.993289	1_to_1	identical gene model		12;9;7;8;6;4;11;4;5;4;3;2;5;10;3;12	10;12;12;4;11;3;8;9;5;7;6;4;3;2;4;5	16	16			Clone Problem				1	Galactose epimerase deficiency	3	known_molec_cause	1	Orphanet_79238	0.81378	0
Fibroblast	ENSG00000117318	ID3	ENSG00000117318	ENSG00000117318	protein_coding	protein_coding	430.919	419.456	246.59	243.23	1	1	0.00357947	5.53127e-16	0.842145	0.84214	1_to_1	identical gene model		3;2;2	3;2;2	3	3	diff_parts_same_contig		Clone Problem								0	EFO_0000095	0.25648	1			yes
Fibroblast	ENSG00000117322	CR2	ENSG00000117322	ENSG00000117322	protein_coding	protein_coding					0	0					1_to_1	identical gene model		20;19;18;3;2;4;2	19;18;20;2;4;3;2	7	7			Variation	Variation			1	Immunodeficiency, common variable, 7;{Systemic lupus erythematosus, susceptibility to, 9}	3;3	known_molec_cause;known_molec_cause	0	MONDO_0013862	0.62089	0
Fibroblast	ENSG00000117335	CD46	ENSG00000117335	ENSG00000117335	protein_coding	protein_coding	6.27678	6.42279	4.39	4.44	1	1	0.00362579	2.39098e-16	0.995818	0.995819	1_to_1	identical gene model		13;10;12;11;14;10;12;13;12;6;2;9;4;11;6;2;4;2;6	13;13;10;12;11;14;12;12;9;4;10;11;2;2;6;6;2;4;6	19	19	diff_parts_same_contig						1	{Hemolytic uremic syndrome, atypical, susceptibility to, 2}	3	known_molec_cause	0	Orphanet_2134	0.77614	0
Fibroblast	ENSG00000117360	PRPF3	ENSG00000117360	ENSG00000117360	protein_coding	protein_coding	24.1924	24.3815	22.01	22.37	1	1	0.00377039	3.07607e-15	0.916837	0.916847	1_to_1	identical gene model	0.99999	16;13;4;2;2;2;8	8;16;13;4;2;2;2	7	7	new_contig_added, diff_parts_same_contig		Path Problem, GRC Housekeeping				1	Retinitis pigmentosa 18	3	known_molec_cause	0	Orphanet_791	0.73077	0
Fibroblast	ENSG00000117362	APH1A	ENSG00000117362	ENSG00000117362	protein_coding	protein_coding	88.6186	87.3317	87.81	84.74	1	1	0.00362388	2.39098e-16	0.925309	0.925309	1_to_1	identical gene model		5;6;7;6;6;3;2;2;2	6;7;6;6;5;2;2;3;2	9	9	new_contig_added		Path Problem, GRC Housekeeping								0	MONDO_0004975	0.40283	0
Fibroblast	ENSG00000117385	P3H1	ENSG00000117385	ENSG00000117385	protein_coding	protein_coding	28.2417	28.0085	25.85	25.76	1	1	-0.0124533	0.00471247	0.994945	0.994905	1_to_1	identical gene model	0.99973	14;15;3;15;8;4;14;2;3;6;2;4;2;15	15;15;14;14;15;3;2;8;2;4;4;6;3;2	14	14	new_contig_added, diff_parts_same_contig		Clone Problem				1	Osteogenesis imperfecta, type VIII	3	known_molec_cause	0	Orphanet_666	0.76493	0
Fibroblast	ENSG00000117394	SLC2A1	ENSG00000117394	ENSG00000117394	protein_coding	protein_coding	9.49873	9.21938	5.89	5.33	1	1	0.00362663	2.39098e-16	0.994681	0.994681	1_to_1	identical gene model		3;3;10;2;4;4;1;9;2;2;2;9;9;2;8	10;9;9;8;9;2;4;2;4;3;3;2;2;1;2	15	15	diff_parts_same_contig		Clone Problem				1	Dystonia 9;GLUT1 deficiency syndrome 1, infantile onset, severe;GLUT1 deficiency syndrome 2, childhood onset;Stomatin-deficient cryohydrocytosis with neurologic defects;{Epilepsy, idiopathic generalized, susceptibility to, 12}	3;3;3;3;3	known_molec_cause;known_molec_cause;known_molec_cause;known_molec_cause;known_molec_cause	1	Orphanet_71277	0.84419	0
Fibroblast	ENSG00000117395	EBNA1BP2	ENSG00000117395	ENSG00000117395	protein_coding	protein_coding	8.6485	8.6871	7.74	7.72	1	1	0.00362641	2.39098e-16	0.993701	0.993701	1_to_1	identical gene model		9;10;9;6;3;3;5;2;5	10;9;6;5;3;2;9	9	7			Clone Problem								0	EFO_0010972	0.11843	0
Fibroblast	ENSG00000117399	CDC20	ENSG00000117399	ENSG00000117399	protein_coding	protein_coding	11.0702	11.2554	5.49	5.92	1	1	0.00362636	2.39098e-16	0.985891	0.985891	1_to_1	identical gene model		11;10;4;3	11;10;4;3	4	4	diff_parts_same_contig		Clone Problem								0	MONDO_0008170	0.25152	0
Fibroblast	ENSG00000117400	MPL	ENSG00000117400	ENSG00000117400	protein_coding	protein_coding	0.225185	0.223704	0.19	0.19	1	1	0.00362621	2.39098e-16	0.117204	0.117204	1_to_1	identical gene model		12;12;10;4	12;12;10;4	4	4	diff_parts_same_contig, new_contig_added		Clone Problem				1	Myelofibrosis with myeloid metaplasia, somatic;Thrombocythemia 2;Thrombocytopenia, congenital amegakaryocytic	3;3;3	known_molec_cause;known_molec_cause;known_molec_cause	0	Orphanet_3319	0.79522	1	familial essential thrombocythemia	yes	yes
Fibroblast	ENSG00000117407	ARTN	ENSG00000117407	ENSG00000117407	protein_coding	protein_coding	1.15292	1.1424	0.535	0.6	1	1	0.00362621	2.39098e-16	0.954316	0.954316	1_to_1	identical gene model		3;5;5;2;4;3;4;3;3;5;4	5;3;4;5;4;5;3;3;4;3;2	11	11	diff_parts_same_contig		Clone Problem								0	EFO_0004337	0.14348	0
Fibroblast	ENSG00000117408	IPO13	ENSG00000117408	ENSG00000117408	protein_coding	protein_coding	48.6443	48.6352	42.19	42.61	1	1	0.0036248	2.39098e-16	0.57167	0.571683	1_to_1	identical gene model		5;20;2;2;2;5;6	20;2;5;6;2;5;2	7	7	diff_parts_same_contig		Clone Problem								0	EFO_0000478;EFO_0005922	0.16158	0
Fibroblast	ENSG00000117410	ATP6V0B	ENSG00000117410	ENSG00000117410	protein_coding	protein_coding	12.0447	12.0714	10.365	10.625	1	1	0.00362614	2.39098e-16	0.995674	0.995674	1_to_1	identical gene model		7;5;6;7;8;5;5;7;5;4;6;2;7	5;7;7;7;5;5;8;6;7;5;4;2;6	13	13	diff_parts_same_contig		Clone Problem								0	EFO_0000304	0.20633	0
Fibroblast	ENSG00000117411	B4GALT2	ENSG00000117411	ENSG00000117411	protein_coding	protein_coding	49.7729	49.8717	40.38	42.26	1	1	0.00362357	2.39098e-16	0.988909	0.988902	1_to_1	identical gene model		7;7;7;7;3;5;3;2	2;7;3;7;7;7;5;3	8	8	diff_parts_same_contig		Clone Problem								0	EFO_0007937	0.19735	0
Fibroblast	ENSG00000117419	ERI3	ENSG00000117419	ENSG00000117419	protein_coding	protein_coding	12.9568	12.67	12.31	12.16	1	1	0.0036262	2.39098e-16	0.994913	0.994913	1_to_1	identical gene model		9;7;6;7;6;3;3;3;6;10	9;7;7;10;3;3;3;6;6;6	10	10	diff_parts_same_contig, new_contig_added		Clone Problem								0	EFO_0008111	0.068326	0
Fibroblast	ENSG00000117425	PTCH2	ENSG00000117425	ENSG00000117425	protein_coding	protein_coding	0.535091	0.526491	0.45	0.44	1	1	0.00362621	2.39098e-16	0.628443	0.628443	1_to_1	identical gene model		22;5;23	5;23;22	3	3			Clone Problem				1	Basal cell carcinoma, somatic;Basal cell nevus syndrome;Medulloblastoma, somatic	3;3;3	known_molec_cause;known_molec_cause;known_molec_cause	0	MONDO_0007187	0.52687	0
Fibroblast	ENSG00000117448	AKR1A1	ENSG00000117448	ENSG00000117448	protein_coding	protein_coding	43.6473	42.8794	39.52	39.27	1	1	0.00362507	2.39098e-16	0.989129	0.989128	1_to_1	identical gene model		9;10;7;4;4;3;2;5;5;5;4;3;5;10	10;10;7;3;5;9;5;4;5;4;4;5;3;2	14	14			Clone Problem								0	EFO_0000519	0.15618	0
Fibroblast	ENSG00000117450	PRDX1	ENSG00000117450	ENSG00000117450	protein_coding	protein_coding	189.323	186.254	197.99	194.92	1	1	0.00362407	2.39098e-16	0.976402	0.976403	1_to_1	identical gene model		6;6;5;5;5;3	6;6;5;5;5;3	6	6			Clone Problem				1	Methylmalonic aciduria and homocystinuria, cblC type, digenic	3	known_molec_cause	0	Orphanet_79282	0.4166	0
Fibroblast	ENSG00000117461	PIK3R3	ENSG00000117461	ENSG00000117461	protein_coding	protein_coding	0.139091	0.189167	0.12	0.125	0	0			0.99869	0.99869	1_to_1	identical gene model		10;11;11;9;6;4;6	10;11;11;4;9;6;6	7	7	new_contig_added, diff_parts_same_contig		Clone Problem								0	EFO_0000311	0.48097	0
Fibroblast	ENSG00000117472	TSPAN1	ENSG00000117472	ENSG00000117472	protein_coding	protein_coding	1.02	1.00821	0.575	0.57	1	1	0.00362621	2.39098e-16	0.806214	0.806214	1_to_1	identical gene model		9;6;6;3;5;8;3;3;7	7;9;3;6;8;6;3;5;3	9	9	diff_parts_same_contig		Clone Problem								0	EFO_0005674	0.087987	0
Fibroblast	ENSG00000117475	BLZF1	ENSG00000117475	ENSG00000117475	protein_coding	protein_coding	16.1497	16.1797	14.8	14.81	1	1	0.00362595	2.39098e-16	0.655237	0.655237	1_to_1	identical gene model		8;3;7;3;5	8;3;3;7;5	5	5	diff_parts_same_contig										0	EFO_0004327	0.19011	0
Fibroblast	ENSG00000117477	CCDC181	ENSG00000117477	ENSG00000117477	protein_coding	protein_coding	0.37	0.37	0.255	0.27	0	0			0.840363	0.840363	1_to_1	identical gene model		6;6;3;6;3;4;7	6;6;7;4;3;6;3	7	7	new_contig_added, diff_parts_same_contig										0	EFO_0004286	0.28768	0
Fibroblast	ENSG00000117479	SLC19A2	ENSG00000117479	ENSG00000117479	protein_coding	protein_coding	0.284375	0.282353	0.28	0.28	1	1	0.00362621	2.39098e-16	0.994878	0.994878	1_to_1	identical gene model		6;5;2;6	6;5;2;6	4	4	diff_parts_same_contig, new_contig_added						1	Thiamine-responsive megaloblastic anemia syndrome	3	known_molec_cause	1	Orphanet_49827	0.81216	0
Fibroblast	ENSG00000117480	FAAH	ENSG00000117480	ENSG00000117480	protein_coding	protein_coding	2.12817	2.09661	1.61	1.605	1	1	0.00362621	2.39098e-16	0.777062	0.777062	1_to_1	identical gene model		15;5;8;4;3;8	15;5;8;8;4;3	6	6			Clone Problem				1	Spastic paraplegia 35, autosomal recessive;{Drug addiction, susceptibility to}	3;3	known_molec_cause;known_molec_cause	0	MONDO_0005277	0.61572	0
Fibroblast	ENSG00000117481	NSUN4	ENSG00000117481	ENSG00000117481	protein_coding	protein_coding	10.0222	9.96754	9.69	9.65	1	1	0.0038069	1.31994e-14	0.891912	0.891927	1_to_1	identical gene model		5;5;2;6;2;5;6;6;6	6;5;5;5;6;6;6;2	9	8			Clone Problem								0	EFO_0004704	0.13039	0
Fibroblast	ENSG00000117500	TMED5	ENSG00000117500	ENSG00000117500	protein_coding	protein_coding	6.04048	6.188	6.14	6.13	1	1	0.00362655	2.39098e-16	0.93236	0.93236	1_to_1	identical gene model		3;4;5;5;3	4;5;3;5;3	5	5	new_contig_added, diff_parts_same_contig		Clone Problem, GRC Housekeeping								0	EFO_0004784	0.20111	0
Fibroblast	ENSG00000117501	MROH9	ENSG00000117501	ENSG00000117501	protein_coding	protein_coding	0.431923	0.430385	0.265	0.265	1	1	0.00362621	2.39098e-16	0.401659	0.401659	1_to_1	identical gene model		15;22;6	22;15;6	3	3	diff_parts_same_contig										0	EFO_0008039	0.36259	0
Fibroblast	ENSG00000117505	DR1	ENSG00000117505	ENSG00000117505	protein_coding	protein_coding	12.0729	12.2637	12.64	12.7	1	1	0.00362418	2.39098e-16	0.715178	0.715178	1_to_1	identical gene model		4;3;2	3;4;2	3	3			Clone Problem, GRC Housekeeping								0	EFO_0004612	0.27174	0
Fibroblast	ENSG00000117507	FMO6P	ENSG00000117507	ENSG00000117507	transcribed_unitary_pseudogene	transcribed_unitary_pseudogene	0.5	0.49	0.5	0.49	0	0			0.982456	0.982456	1_to_1	identical gene model		8;7;2;3;6	7;6;3;8;2	5	5	diff_parts_same_contig, new_contig_added		Variation	Variation							0	EFO_0000311;MONDO_0019391	0.0014783	0
Fibroblast	ENSG00000117519	CNN3	ENSG00000117519	ENSG00000117519	protein_coding	protein_coding	30.2321	31.4407	22.91	22.89	1	1	0.00362263	2.39098e-16	0.990237	0.990237	1_to_1	identical gene model		7;6;7;3;4;5;7	6;7;7;3;5;7;4	7	7	diff_parts_same_contig		Clone Problem, GRC Housekeeping								0	EFO_0005110	0.31955	0
Fibroblast	ENSG00000117523	PRRC2C	ENSG00000117523	ENSG00000117523	protein_coding	protein_coding	4.42979	4.59571	3.08	3.37	1	1	0.00362577	2.39098e-16	0.997704	0.997704	1_to_1	identical gene model		34;34;12;33;3;5;2;12;4;3;17;5;18;17	34;12;12;34;5;3;33;4;2;17;17;18;5;3	14	14	new_contig_added, diff_parts_same_contig		Clone Problem	Clone Problem							0	EFO_0004784	0.25379	0
Fibroblast	ENSG00000117525	F3	ENSG00000117525	ENSG00000117525	protein_coding	protein_coding	53.9072	58.8674	39.47	42.245	1	1	0.00344891	1.26335e-13	0.889414	0.889679	1_to_1	identical gene model	0.998931	6;5;2;5	6;5;2;5	4	4	new_contig_added, diff_parts_same_contig		Clone Problem, GRC Housekeeping								0	MONDO_0002974	0.44478	0
Fibroblast	ENSG00000117528	ABCD3	ENSG00000117528	ENSG00000117528	protein_coding	protein_coding	2.09164	2.16561	1.68	1.72	1	1	0.00362623	2.39098e-16	0.989697	0.989697	1_to_1	identical gene model		9;23;2;8;14;4;23	23;23;9;8;4;14;2	7	7	diff_parts_same_contig		Clone Problem, GRC Housekeeping				1	?Bile acid synthesis defect, congenital, 5	3	known_molec_cause	0	MONDO_0014564	0.3705	0
Fibroblast	ENSG00000117533	VAMP4	ENSG00000117533	ENSG00000117533	protein_coding	protein_coding	12.7176	12.6055	10.79	10.76	1	1	0.00362756	2.39098e-16	0.655788	0.655788	1_to_1	identical gene model		8;8;9;8	8;9;8;8	4	4											0	MONDO_0005180	0.16186	0
Fibroblast	ENSG00000117543	DPH5	ENSG00000117543	ENSG00000117543	protein_coding	protein_coding	9.5471	9.44047	9.015	9.005	1	1	0.00362624	2.39098e-16	0.992004	0.992004	1_to_1	identical gene model		8;9;8;2;7;7;4;7;6;2;8;8;8;4;7	9;8;8;4;2;6;7;8;7;7;7;8;8;4;2	15	15			Clone Problem, GRC Housekeeping								0	EFO_0007989	0.32615	0
Fibroblast	ENSG00000117560	FASLG	ENSG00000117560	ENSG00000117560	protein_coding	protein_coding					0	0			0	0	1_to_1	identical gene model		3;4	4;3	2	2	diff_parts_same_contig						1	Autoimmune lymphoproliferative syndrome, type IB;{Lung cancer, susceptibility to}	3;3	known_molec_cause;known_molec_cause	0	Orphanet_3261	0.72314	0
Fibroblast	ENSG00000117569	PTBP2	ENSG00000117569	ENSG00000117569	protein_coding	protein_coding	1.26659	1.30881	0.46	0.505	1	1	0.00362621	2.39098e-16	0.99462	0.99462	1_to_1	identical gene model		14;14;14;5;5;2;13;6;13;6;14;13;14;13;13;11;14;13;14	13;14;14;14;13;14;5;14;14;13;14;13;13;13;11;5;6;6;2	19	19	diff_parts_same_contig		Clone Problem, GRC Housekeeping								0	EFO_0004995	0.328	0
Fibroblast	ENSG00000117586	TNFSF4	ENSG00000117586	ENSG00000117586	protein_coding	protein_coding	0.740588	0.730857	0.455	0.46	1	1	0.00362621	2.39098e-16	0.971702	0.971702	1_to_1	identical gene model		3;3;2	3;3;2	3	3							1	{Myocardial infarction, susceptibility to}	3	known_molec_cause	0	EFO_0002690	0.57141	0
Fibroblast	ENSG00000117592	PRDX6	ENSG00000117592	ENSG00000117592	protein_coding	protein_coding	348.657	340.855	335.34	331.33	1	1	0.00362652	2.39098e-16	0.836966	0.836965	1_to_1	identical gene model		5;2;4	2;5;4	3	3	diff_parts_same_contig										0	EFO_0000685	0.33905	0
Fibroblast	ENSG00000117593	DARS2	ENSG00000117593	ENSG00000117593	protein_coding	protein_coding	1.00789	1.02362	0.91	0.96	1	1	0.00362621	2.39098e-16	0.995281	0.995281	1_to_1	identical gene model		15;16;16;12;3;15;14;16;14;15;8;17;14	16;14;12;16;15;17;15;16;15;3;14;14;8	13	13	diff_parts_same_contig						1	Leukoencephalopathy with brain stem and spinal cord involvement and lactate elevation	3	known_molec_cause	1	Orphanet_137898	0.81591	0
Fibroblast	ENSG00000117594	HSD11B1	ENSG00000117594	ENSG00000117594	protein_coding	protein_coding	0.79625	0.79375	0.49	0.49	0	0			0.981385	0.981385	1_to_1	identical gene model		7;6;7;6	6;7;7;6	4	4							1	Cortisone reductase deficiency 2	3	known_molec_cause	0	Orphanet_168588	0.55006	0
Fibroblast	ENSG00000117595	IRF6	ENSG00000117595	ENSG00000117595	protein_coding	protein_coding	0.788571	0.787857	0.535	0.535	0	0			0.993034	0.993034	1_to_1	identical gene model		9;6;2;7;9	9;7;9;6;2	5	5							1	Popliteal pterygium syndrome 1;van der Woude syndrome 1;{Orofacial cleft 6}	3;3;3	known_molec_cause;known_molec_cause;known_molec_cause	1	Orphanet_888	0.83532	0
Fibroblast	ENSG00000117597	UTP25	ENSG00000117597	ENSG00000117597	protein_coding	protein_coding	16.8386	16.9628	15.09	15.55	1	1	0.00362431	2.39098e-16	0.2034	0.2034	1_to_1	identical gene model		3;12	12;3	2	2											0	EFO_0006335	0.16893	0
Fibroblast	ENSG00000117598	PLPPR5	ENSG00000117598	ENSG00000117598	protein_coding	protein_coding	0.7425	0.7425	0.74	0.74	0	0			0.575	0.575	1_to_1	identical gene model		6;6;2;7	6;6;7;2	4	4	diff_parts_same_contig, new_contig_added		Clone Problem, GRC Housekeeping								0	EFO_0006527	0.3676	0
Fibroblast	ENSG00000117600	PLPPR4	ENSG00000117600	ENSG00000117600	protein_coding	protein_coding	0.236	0.234	0.255	0.255	0	0			0.99583	0.99583	1_to_1	identical gene model		4;7;6	7;6;4	3	3	diff_parts_same_contig		Clone Problem, GRC Housekeeping								0	EFO_0005116	0.32415	0
Fibroblast	ENSG00000117601	SERPINC1	ENSG00000117601	ENSG00000117601	protein_coding	protein_coding	0.745909	0.713478	0.295	0.29	1	1	0.00362621	2.39098e-16	0.509242	0.509242	1_to_1	identical gene model		7;4;4;5	5;7;4;4	4	4	diff_parts_same_contig						1	Thrombophilia 7 due to antithrombin III deficiency	3	known_molec_cause	1	MONDO_0013144	0.84522	0
Fibroblast	ENSG00000117602	RCAN3	ENSG00000117602	ENSG00000117602	protein_coding	protein_coding	4.243	4.26565	4.18	4.195	1	1	0.00362643	2.39098e-16	0.855496	0.855496	1_to_1	identical gene model		2;5;3;5;4;3;5;5;4;4;3	5;4;5;4;4;5;5;3;3;2;3	11	11	diff_parts_same_contig		Clone Problem								0	EFO_0000701	0.21711	0
Fibroblast	ENSG00000117614	SYF2	ENSG00000117614	ENSG00000117614	protein_coding	protein_coding	80.559	78.9855	80.41	77.49	1	1	0.00355361	1.51352e-15	0.653625	0.653614	1_to_1	identical gene model		7;6;2;2	7;6;2;2	4	4	diff_parts_same_contig		Clone Problem								0	EFO_0007824	0.33362	0
Fibroblast	ENSG00000117616	RSRP1	ENSG00000117616	ENSG00000117616	protein_coding	protein_coding	16.1829	16.578	12.435	13.34	1	1	0.00362609	2.39098e-16	0.989081	0.989077	1_to_1	identical gene model		5;3;2;6;6;2;4;2;3;3;2;5;5;2;3;3;5;2;2;2;3;4	5;4;3;5;5;5;6;4;3;6;2;3;3;2;2;2;2;2;3;3;2;2	22	22	diff_parts_same_contig		Variation, Clone Problem	Variation							0	EFO_0005192	0.35714	0
Fibroblast	ENSG00000117620	SLC35A3	ENSG00000117620	ENSG00000117620	protein_coding	protein_coding	1.32133	1.38565	0.79	0.83	1	1	0.0036262	2.39098e-16	0.985822	0.985822	1_to_1	identical gene model		8;8;6;9;8;4;8;6;7;8;5;4;7;7;5;6;7;7;7;5;9;7;9;7	8;9;8;6;6;7;8;7;9;7;7;7;5;7;4;7;9;7;5;8;8;4;6;5	24	24			Clone Problem, GRC Housekeeping				1	Arthrogryposis, impaired intellectual development, and seizures	3	known_molec_cause	0	MONDO_0014248	0.64962	0
Fibroblast	ENSG00000117625	RCOR3	ENSG00000117625	ENSG00000117625	protein_coding	protein_coding	17.0451	16.8514	14.39	14.38	1	1	0.00362666	2.39098e-16	0.950899	0.950899	1_to_1	identical gene model		11;11;12;11;3;5;3;3;3;3;13;7;5;6;4;6	6;6;11;12;11;13;3;3;7;11;4;5;5;3;3;3	16	16											0	EFO_0004526	0.25119	0
Fibroblast	ENSG00000117632	STMN1	ENSG00000117632	ENSG00000117632	protein_coding	protein_coding	27.3837	27.866	22.49	22.87	1	1	0.00362624	2.39098e-16	0.993103	0.993103	1_to_1	identical gene model		5;5;5;5;4;5;4;2;2	2;5;5;5;4;5;5;2;4	9	9			Clone Problem								0	EFO_0004509	0.15719	0
Fibroblast	ENSG00000117640	MTFR1L	ENSG00000117640	ENSG00000117640	protein_coding	protein_coding	11.9103	11.6984	11.585	11.13	1	1	0.00463585	4.90161e-05	0.995087	0.995092	1_to_1	identical gene model		7;7;7;7;6;7;6;4;5;7;7;4;2;3;7;5;6;6;5;5;6;4;6	6;7;5;4;5;7;2;4;6;7;7;7;5;7;5;7;6;6;7;6;4;3	23	22			Clone Problem								0	EFO_0004348	0.26502	0
Fibroblast	ENSG00000117643	MAN1C1	ENSG00000117643	ENSG00000117643	protein_coding	protein_coding	0.848485	0.843429	0.69	0.73	1	1	0.00362621	2.39098e-16	0.999038	0.999038	1_to_1	identical gene model		13;11;12;5;5;3;4;14	12;14;13;5;11;4;5;3	8	8	new_contig_added, diff_parts_same_contig		Clone Problem								0	EFO_0007937	0.26976	0
Fibroblast	ENSG00000117650	NEK2	ENSG00000117650	ENSG00000117650	protein_coding	protein_coding	7.14633	7.14548	4.675	4.725	1	1	0.00362654	2.39098e-16	0.783546	0.783546	1_to_1	identical gene model		7;8;5;3;8	8;8;5;3;7	5	5							1	?Retinitis pigmentosa 67	3	known_molec_cause	0	Orphanet_791	0.55777	0
Fibroblast	ENSG00000117676	RPS6KA1	ENSG00000117676	ENSG00000117676	protein_coding	protein_coding	1.69091	1.67545	0.99	0.99	0	0			0.9986	0.9986	1_to_1	identical gene model		7;22;22;22;5;4;3;5;5;4;2;5;22;5;7;21;2;4;18;21	22;4;5;5;22;22;7;21;7;18;22;4;21;2;5;3;5;5;2;4	20	20	new_contig_added, diff_parts_same_contig		Clone Problem	Clone Problem							0	EFO_0004587	0.3688	0
Fibroblast	ENSG00000117682	DHDDS	ENSG00000117682	ENSG00000117682	protein_coding	protein_coding	12.9859	13.0582	12.12	12.23	1	1	0.00362626	2.39098e-16	0.988716	0.988716	1_to_1	identical gene model		9;9;6;4;5;7;6;4;9;6;3;5;4;4;4;8;8;5;2;4;5;3;5;3;6	9;7;9;2;4;8;8;6;3;9;6;5;5;4;4;4;5;6;5;3;3;4;6;4;5	25	25	diff_parts_same_contig		Clone Problem				1	?Congenital disorder of glycosylation, type 1bb;Developmental delay and seizures with or without movement abnormalities;Retinitis pigmentosa 59	3;3;3	known_molec_cause;known_molec_cause;known_molec_cause	0	Orphanet_791	0.78236	0
Fibroblast	ENSG00000117691	NENF	ENSG00000117691	ENSG00000117691	protein_coding	protein_coding	145.337	143.378	150.5	144.89	1	1	0.00371928	2.41794e-15	0.919239	0.919244	1_to_1	identical gene model		4;2;4;3	4;3;4;2	4	4	diff_parts_same_contig										0	EFO_0005091	0.34592	0
Fibroblast	ENSG00000117697	NSL1	ENSG00000117697	ENSG00000117697	protein_coding	protein_coding	6.76857	6.73338	6.16	6.36	1	1	0.00362427	2.39098e-16	0.56212	0.56212	1_to_1	identical gene model		5;6;5;4;3;7	6;5;5;7;4;3	6	6											0	EFO_0004842	0.19264	0
Fibroblast	ENSG00000117707	PROX1	ENSG00000117707	ENSG00000117707	protein_coding	protein_coding					0	0			1	1	1_to_1	identical gene model		5;5;5;2;5;2;2	2;5;2;5;5;5;2	7	7											0	EFO_0004509	0.50785	0
Fibroblast	ENSG00000117713	ARID1A	ENSG00000117713	ENSG00000117713	protein_coding	protein_coding	1.25956	1.35085	1.18	1.23	1	1	0.0036262	2.39098e-16	0.998201	0.998201	1_to_1	identical gene model		20;19;3;20;20;6;3;4;20;4;1;19;2;6;6;3;1	20;20;3;20;3;19;20;19;6;2;3;1;4;6;6;4;1	17	17	diff_parts_same_contig		Clone Problem				1	Coffin-Siris syndrome 2	3	known_molec_cause	0	MONDO_0015452	0.74943	1			yes
Fibroblast	ENSG00000117724	CENPF	ENSG00000117724	ENSG00000117724	protein_coding	protein_coding	20.243	21.6666	8.69	8.68	1	1	0.00362379	2.39098e-16	0.286367	0.286358	1_to_1	identical gene model		20;3;4;2;2;6	20;3;2;6;4;2	6	6							1	Stromme syndrome	3	known_molec_cause	1	EFO_0009160	0.81293	0
Fibroblast	ENSG00000117748	RPA2	ENSG00000117748	ENSG00000117748	protein_coding	protein_coding	68.1027	66.5465	58.74	58.05	1	1	0.00362779	2.39098e-16	0.739765	0.739765	1_to_1	identical gene model		8;9;9;5;6	9;5;9;8;6	5	5			Clone Problem								0	EFO_0000304	0.2864	0
Fibroblast	ENSG00000117751	PPP1R8	ENSG00000117751	ENSG00000117751	protein_coding	protein_coding	4.38214	4.49034	3.845	3.97	1	1	0.00362606	2.39098e-16	0.988719	0.988719	1_to_1	identical gene model		6;7;7;7;2	7;6;7;7;2	5	5			Clone Problem								0	EFO_0000174;EFO_0000637	0.15522	0
Fibroblast	ENSG00000117758	STX12	ENSG00000117758	ENSG00000117758	protein_coding	protein_coding	95.6133	95.2549	98.25	98.09	1	1	0.00362568	2.39098e-16	0.215218	0.215218	1_to_1	identical gene model		9;7;4;3;2	9;7;4;2;3	5	5			Clone Problem								0	EFO_0004309	0.17195	0
Fibroblast	ENSG00000117791	MTARC2	ENSG00000117791	ENSG00000117791	protein_coding	protein_coding	4.48361	4.42063	4.05	4.03	1	1	0.00256906	0.0255934	0.767903	0.767735	1_to_1	identical gene model		5;8;4;3;3;2	3;5;8;4;2;3	6	6											0	EFO_0007990	0.10323	0
Fibroblast	ENSG00000117834	SLC5A9	ENSG00000117834	ENSG00000117834	protein_coding	protein_coding	0.103333	0.105	0.1	0.105	0	0			0.769907	0.769907	1_to_1	identical gene model		15;13;14;10;5;12;3;3;4;15	13;15;15;12;14;10;3;3;4;5	10	10			Clone Problem								0	EFO_0004531	0.32153	0
Fibroblast	ENSG00000117859	OSBPL9	ENSG00000117859	ENSG00000117859	protein_coding	protein_coding	3.92206	3.96523	3.45	3.45	1	1	0.00362634	2.39098e-16	0.992185	0.992185	1_to_1	identical gene model		20;26;24;23;24;23;20;3;8;15;7;6;19;12;23;6;9;8;8;5;8;21;8;5;8;7;6	26;24;23;24;23;23;12;6;8;7;8;21;20;8;8;7;9;20;19;3;6;8;15;5;8;5;6	27	27	new_contig_added, diff_parts_same_contig		Clone Problem								0	EFO_0010750	0.21453	0
Fibroblast	ENSG00000117862	TXNDC12	ENSG00000117862	ENSG00000117862	protein_coding	protein_coding	38.6013	38.0514	39.88	39.29	1	1	0.00362371	2.39098e-16	0.925196	0.925196	1_to_1	identical gene model		7;3;2;8;3	7;3;8;2;3	5	5	diff_parts_same_contig		Clone Problem								0	Orphanet_55654	0.1108	0
Fibroblast	ENSG00000117868	ESYT2	ENSG00000117868	ENSG00000117868	protein_coding	protein_coding	0.62	0.620339	0.44	0.45	1	1	0.00362621	2.39098e-16	0.999016	0.999016	1_to_1	identical gene model		22;23;7;7;4;24;22	22;23;22;7;24;7;4	7	7	diff_parts_same_contig										0	EFO_0004584	0.46612	0
Fibroblast	ENSG00000117877	POLR1G	ENSG00000117877	ENSG00000117877	protein_coding	protein_coding	4.44841	4.59554	4.17	4.23	1	1	0.00347337	4.19571e-13	0.904707	0.904696	1_to_1	identical gene model		3;3;2;2	3;2;3;2	4	4											0	EFO_0004615	0.29972	0
Fibroblast	ENSG00000117899	MESD	ENSG00000117899	ENSG00000117899	protein_coding	protein_coding	37.2148	36.7822	36.93	35.75	1	1	0.00362627	2.39098e-16	0.819365	0.819362	1_to_1	identical gene model		3;3;3;3;4;5;5	5;5;3;4;3;3;3	7	7							1	Osteogenesis imperfecta, type XX	3	known_molec_cause	0	Orphanet_666	0.64163	0
Fibroblast	ENSG00000117906	RCN2	ENSG00000117906	ENSG00000117906	protein_coding	protein_coding	32.553	33.0008	35.37	36.28	1	1	0.00369341	1.40641e-15	0.911495	0.9115	1_to_1	identical gene model		8;5;7;6;2;3	8;7;5;6;2;3	6	6											0	EFO_0004784	0.23644	0
Fibroblast	ENSG00000117971	CHRNB4	ENSG00000117971	ENSG00000117971	protein_coding	protein_coding					0	0					1_to_1	identical gene model		6;5;3;12;7;2	6;5;12;7	6	4											0	EFO_0000537	0.46895	0
Fibroblast	ENSG00000117983	MUC5B	ENSG00000117983	ENSG00000117983	protein_coding	protein_coding					0	0			0.327083	0.327083	1_to_1	identical gene model		26;6;2;49;3	26;49;3;6;2	5	5	new_contig_added, diff_parts_same_contig			Clone Problem, Gap			1	{Pulmonary fibrosis, idiopathic, susceptibility to}	3	known_molec_cause	0	EFO_0000768	0.48177	0
Fibroblast	ENSG00000117984	CTSD	ENSG00000117984	ENSG00000117984	protein_coding	protein_coding	30.0587	29.88	27.4	27.3	1	1	0.00362777	2.39098e-16	0.998604	0.998604	1_to_1	identical gene model		9;5;4;9;6;2;9;9;6;4;9;9;9;5	9;9;9;9;5;9;6;9;9;4;2;6;5;4	14	14							1	Ceroid lipofuscinosis, neuronal, 10	3	known_molec_cause	0	Orphanet_228337	0.75615	0
Fibroblast	ENSG00000118004	COLEC11	ENSG00000118004	ENSG00000118004	protein_coding	protein_coding	0.447143	0.445714	0.35	0.35	0	0			0.928865	0.928865	1_to_1	identical gene model		8;7;6;5;5;6;4;8;8;3;6;5;6	6;3;5;6;8;7;8;8;6;6;5;5;4	13	13	diff_parts_same_contig, new_contig_added						1	3MC syndrome 2	3	known_molec_cause	0	EFO_1001977	0.74416	0
Fibroblast	ENSG00000118007	STAG1	ENSG00000118007	ENSG00000118007	protein_coding	protein_coding	1.08717	1.13917	0.905	0.925	1	1	0.00362621	2.39098e-16	0.998928	0.998928	1_to_1	identical gene model		33;34;33;6;3;8;36;22;6;35	33;34;33;36;35;3;22;6;6;8	10	10	diff_parts_same_contig						1	Intellectual developmental disorder, autosomal dominant 47	3	known_molec_cause	0	MONDO_0030912	0.74208	1			yes
Fibroblast	ENSG00000118017	A4GNT	ENSG00000118017	ENSG00000118017	protein_coding	protein_coding	0.438696	0.44125	0.34	0.365	1	1	0.00362621	2.39098e-16	0	0	1_to_1	identical gene model		3	3	1	1											0	EFO_0000508	0.11827	0
Fibroblast	ENSG00000118046	STK11	ENSG00000118046	ENSG00000118046	protein_coding	protein_coding	21.9476	22.0025	21.5	21.38	1	1	0.00362579	2.39098e-16	0.950148	0.950148	1_to_1	identical gene model		10;3;5;3;13;6;8;4;4;9	5;10;13;9;4;8;3;6;4;3	10	10			GRC Housekeeping	GRC Housekeeping			1	Melanoma, malignant, somatic;Pancreatic cancer, somatic;Peutz-Jeghers syndrome;Testicular tumor, somatic	3;3;3;3	known_molec_cause;known_molec_cause;known_molec_cause;known_molec_cause	1	MONDO_0008280	0.845	1	Peutz-Jeghers syndrome	yes	yes
Fibroblast	ENSG00000118058	KMT2A	ENSG00000118058	ENSG00000118058	protein_coding	protein_coding	3.54365	3.54631	3.39	3.4	1	1	0.00362663	2.39098e-16	0.803618	0.803618	1_to_1	identical gene model		36;3;2;5;7;4;4;2;10;3;7;2;36;3;1;4;2;9;2;2;2;4;35;5	36;36;10;35;2;3;7;4;4;2;1;2;2;3;2;2;4;2;4;5;9;3;7;5	24	24	diff_parts_same_contig						1	Wiedemann-Steiner syndrome	3	known_molec_cause	0	MONDO_0011518	0.78791	1			yes
Fibroblast	ENSG00000118094	TREH	ENSG00000118094	ENSG00000118094	protein_coding	protein_coding	0.670588	0.677547	0.43	0.46	1	1	-0.022777	0.193596	0.992937	0.992832	1_to_1	exon_count_diff		23;22;3;10;21	15;13;14;10;3	5	5	new_contig_added, diff_parts_same_contig		Clone Problem	Clone Problem			1	Trehalase deficiency	3	known_molec_cause	0	Orphanet_103909	0.4281	0
Fibroblast	ENSG00000118096	IFT46	ENSG00000118096	ENSG00000118096	protein_coding	protein_coding	3.87917	3.85032	3.255	3.42	1	1	0.00362621	2.39098e-16	0.995971	0.995971	1_to_1	identical gene model		13;12;6;3;6;4;12;9;6;5;7;8;12	12;13;12;12;9;6;6;8;7;6;5;4;3	13	13	diff_parts_same_contig										0	EFO_0004574	0.15385	0
Fibroblast	ENSG00000118113	MMP8	ENSG00000118113	ENSG00000118113	protein_coding	protein_coding	0.859778	0.843913	0.28	0.285	1	1	0.0036262	2.39098e-16	0.469209	0.469209	1_to_1	identical gene model		10;9;12;4;5;5	10;12;9;5;4;5	6	6											0	EFO_0003894	0.60555	0
Fibroblast	ENSG00000118137	APOA1	ENSG00000118137	ENSG00000118137	protein_coding	protein_coding	0.68	0.68	0.67	0.67	0	0			0.970058	0.970058	1_to_1	identical gene model		4;4;4;3;2	4;4;4;3;2	5	5	diff_parts_same_contig		Clone Problem	Clone Problem			1	Amyloidosis, 3 or more types;Hypoalphalipoproteinemia, primary, 2;Hypoalphalipoproteinemia, primary, 2, intermediate	3;3;3	known_molec_cause;known_molec_cause;known_molec_cause	0	Orphanet_425	0.70654	0
Fibroblast	ENSG00000118156	ZNF541	ENSG00000118156	ENSG00000118156	protein_coding	protein_coding					0	0			1	1	1_to_1	identical gene model		7;15;15;5;12	15;7;15;12;5	5	5	diff_parts_same_contig										0	EFO_0007874	0.13609	0
Fibroblast	ENSG00000118160	SLC8A2	ENSG00000118160	ENSG00000118160	protein_coding	protein_coding	0.35	0.35	0.35	0.35	0	0			0.846154	0.846154	1_to_1	identical gene model		10;8;9;3;2;2;6	10;9;8;2;6;3;2	7	7	diff_parts_same_contig										0	EFO_0000304	0.24154	0
Fibroblast	ENSG00000118162	KPTN	ENSG00000118162	ENSG00000118162	protein_coding	protein_coding	3.61983	3.6315	3.255	3.345	1	1	0.0036262	2.39098e-16	0.990185	0.990185	1_to_1	identical gene model		12;5;13;7;8;6;10;2;7	12;2;13;8;10;5;7;7;6	9	9							1	Intellectual developmental disorder, autosomal recessive 41	3	known_molec_cause	0	Orphanet_397612	0.69287	0
Fibroblast	ENSG00000118181	RPS25	ENSG00000118181	ENSG00000118181	protein_coding	protein_coding	7041.43	6865.97	7968.16	7913.22	1	1	0.0036872	2.39098e-16	0.689665	0.689671	1_to_1	identical gene model		2;5;5;3;2;5	5;5;5;3;2;2	6	6	diff_parts_same_contig		Clone Problem	Clone Problem							0	Orphanet_586	0.49338	0
Fibroblast	ENSG00000118193	KIF14	ENSG00000118193	ENSG00000118193	protein_coding	protein_coding	0.456	0.476364	0.405	0.435	1	1	0.0036262	2.39098e-16	0.988177	0.988177	1_to_1	identical gene model		30;29	29;30	2	2							1	?Meckel syndrome 12;Microcephaly 20, primary, autosomal recessive	3;3	known_molec_cause;known_molec_cause	0	Orphanet_2512	0.71899	0
Fibroblast	ENSG00000118194	TNNT2	ENSG00000118194	ENSG00000118194	protein_coding	protein_coding	0.945714	0.94	0.78	0.77	0	0			0.998797	0.998797	1_to_1	identical gene model		16;14;14;14;16;15;15;15;13;16;15;3;15;15;6;9;6;6;6;2;15;4;5;16;8;9;17;15;17;10;14;16	6;6;15;17;10;16;14;14;15;16;15;16;17;14;16;14;15;15;13;15;16;15;9;15;8;2;9;5;3;6;4;6	32	32	diff_parts_same_contig						1	Cardiomyopathy, dilated, 1D;Cardiomyopathy, familial restrictive, 3;Cardiomyopathy, hypertrophic, 2;Left ventricular noncompaction 6	3;3;3;3	known_molec_cause;known_molec_cause;known_molec_cause;known_molec_cause	0	Orphanet_54260	0.79845	0
Fibroblast	ENSG00000118197	DDX59	ENSG00000118197	ENSG00000118197	protein_coding	protein_coding	4.76593	4.67131	3.72	3.65	1	1	0.00362621	2.39098e-16	0.973799	0.973799	1_to_1	identical gene model		8;4;4;6;2;8;3;3	8;3;4;8;4;6;3;2	8	8							1	Orofaciodigital syndrome V	3	known_molec_cause	0	MONDO_0008267	0.6814	0
Fibroblast	ENSG00000118200	CAMSAP2	ENSG00000118200	ENSG00000118200	protein_coding	protein_coding	1.75333	1.78962	0.92	1.07	1	1	0.00362621	2.39098e-16	0.995498	0.995498	1_to_1	identical gene model		18;17;17;6;2;2	17;18;17;2;6;2	6	6											0	EFO_0009270	0.25617	0
Fibroblast	ENSG00000118217	ATF6	ENSG00000118217	ENSG00000118217	protein_coding	protein_coding	30.6332	30.9215	28.39	28.29	1	1	0.00362537	2.39098e-16	0.080866	0.080866	1_to_1	identical gene model		16;5	16;5	2	2			Path Problem	Path Problem			1	Achromatopsia 7	3	known_molec_cause	0	Orphanet_49382	0.75176	0
Fibroblast	ENSG00000118231	CRYGD	ENSG00000118231	ENSG00000118231	protein_coding	protein_coding					0	0					1_to_1	identical gene model		3	3	1	1			Variation	Variation			1	Cataract 4, multiple types	3	known_molec_cause	0	MONDO_0011060	0.77336	0
Fibroblast	ENSG00000118242	MREG	ENSG00000118242	ENSG00000118242	protein_coding	protein_coding	0.412703	0.420769	0.34	0.37	1	1	0.00362621	2.39098e-16	0.97293	0.97293	1_to_1	identical gene model		5;4;5;5;6	5;6;5;5;4	5	5											0	EFO_0004747	0.36895	0
Fibroblast	ENSG00000118245	TNP1	ENSG00000118245	ENSG00000118245	protein_coding	protein_coding					0	0					1_to_1	identical gene model		2	2	1	1											0	EFO_0005208	0.36912	0
Fibroblast	ENSG00000118246	FASTKD2	ENSG00000118246	ENSG00000118246	protein_coding	protein_coding	6.26619	6.23062	6.45	6.41	1	1	0.0036261	2.39098e-16	0.910057	0.910057	1_to_1	identical gene model		12;12;12;2;4;10	12;2;12;12;10;4	6	6	diff_parts_same_contig						1	Combined oxidative phosphorylation deficiency 44	3	known_molec_cause	0	MONDO_0009068	0.6251	0
Fibroblast	ENSG00000118257	NRP2	ENSG00000118257	ENSG00000118257	protein_coding	protein_coding	44.6324	44.8132	40.6	42.47	1	1	0.00362569	2.39098e-16	0.584189	0.584233	1_to_1	identical gene model	0.999921	16;16;17;17;16;10;4;3;4;5;2;3;2;2;3;2;4	4;17;4;10;2;16;17;16;16;2;2;3;3;2;4;3;5	17	17	new_contig_added, diff_parts_same_contig										0	EFO_0007825	0.39937	0
Fibroblast	ENSG00000118260	CREB1	ENSG00000118260	ENSG00000118260	protein_coding	protein_coding	2.55754	2.59127	1.7	2.01	1	1	0.00362636	2.39098e-16	0.978891	0.978891	1_to_1	identical gene model		8;3;9;5;8;9;6;2;7;2;6;2;5;3;5;4;3	8;9;6;5;8;4;6;3;5;3;7;5;9;2;3;2;2	17	17	new_contig_added, diff_parts_same_contig						1	Histiocytoma, angiomatoid fibrous, somatic	3	known_molec_cause	0	EFO_0005741	0.46197	1			yes
Fibroblast	ENSG00000118263	KLF7	ENSG00000118263	ENSG00000118263	protein_coding	protein_coding	2.37973	2.37795	1.9	2.01	1	1	0.00362644	2.39098e-16	0.994808	0.994808	1_to_1	identical gene model		4;4;4;5;3;2;4;3;4;3	4;4;4;5;4;3;2;3;3;4	10	10											0	EFO_0004509	0.47642	0
Fibroblast	ENSG00000118271	TTR	ENSG00000118271	ENSG00000118271	protein_coding	protein_coding	1.61333	1.385	1.56	1.18	0	0			0.976344	0.976344	1_to_1	identical gene model		4;2;3;4;2;6;2	4;6;2;2;4;2;3	7	7	diff_parts_same_contig						1	Amyloidosis, hereditary, transthyretin-related;Carpal tunnel syndrome, familial;[Dystransthyretinemic hyperthyroxinemia]	3;3;3	known_molec_cause;known_molec_cause;known_molec_cause	1	EFO_0004129	0.84132	0
Fibroblast	ENSG00000118276	B4GALT6	ENSG00000118276	ENSG00000118276	protein_coding	protein_coding	1.51518	1.50741	1.25	1.31	1	1	0.0036262	2.39098e-16	0.577017	0.577017	1_to_1	identical gene model		8;9;8;5;3	5;9;8;8;3	5	5	new_contig_added, diff_parts_same_contig										0	EFO_0007937	0.32749	0
Fibroblast	ENSG00000118292	C1orf54	ENSG00000118292	ENSG00000118292	protein_coding	protein_coding	5.73719	5.58458	3.79	3.74	1	1	0.00362621	2.39098e-16	0.928784	0.928784	1_to_1	identical gene model		5;6;8	8;5;6	3	3	new_contig_added		Path Problem, GRC Housekeeping								0	EFO_0004980	0.15955	0
Fibroblast	ENSG00000118298	CA14	ENSG00000118298	ENSG00000118298	protein_coding	protein_coding	0.498462	0.488148	0.36	0.34	1	1	-0.0207578	0.401568	0.169643	0.163793	1_to_1	exon_count_diff		11;9;5;4;8;12	12;11;2;8;9;4	6	6	new_contig_added		Path Problem, GRC Housekeeping								0	EFO_0000474	0.43836	0
Fibroblast	ENSG00000118307	DNAI7	ENSG00000118307	ENSG00000118307	protein_coding	protein_coding	0.275	0.275	0.275	0.275	0	0			0.996431	0.996431	1_to_1	identical gene model		15;16;16;17;13;6;14;5;3;11;7;6;13;11;12	16;15;16;17;11;14;13;11;12;13;3;6;7;6;5	15	15	diff_parts_same_contig		Clone Problem	Clone Problem							0	MONDO_0008903	0.078164	0
Fibroblast	ENSG00000118308	IRAG2	ENSG00000118308	ENSG00000118308	protein_coding	protein_coding	0.56	0.56	0.56	0.56	0	0			0.833333	0.833333	1_to_1	identical gene model		21;20;17;20;20;21;10;3;12;8;6;3;3;9;3;8;6;9;9;11;39	39;9;8;3;6;10;20;21;11;17;20;8;20;21;12;9;3;9;3;3	21	20	diff_parts_same_contig, new_contig_added										0	EFO_0004252	0.27572	0
Fibroblast	ENSG00000118322	ATP10B	ENSG00000118322	ENSG00000118322	protein_coding	protein_coding	0.49	0.49	0.49	0.49	0	0			0.5	0.5	1_to_1	identical gene model		7;26;11;2;4;4;7;4;10;2;2;21	26;21;2;2;2;7;7;11;10;4;4;4	12	12	new_contig_added, diff_parts_same_contig										0	EFO_0010750	0.3255	0
Fibroblast	ENSG00000118363	SPCS2	ENSG00000118363	ENSG00000118363	protein_coding	protein_coding	12.6424	12.5929	10.65	10.64	1	1	0.00362621	2.39098e-16	0.99156	0.99156	1_to_1	identical gene model		5;4;4;2;2;2;4;6;5	5;4;4;6;5;2;2;2;4	9	9											0	MONDO_0005148	0.067185	0
Fibroblast	ENSG00000118369	USP35	ENSG00000118369	ENSG00000118369	protein_coding	protein_coding	2.1563	2.24125	2.335	2.38	1	1	0.00362607	2.39098e-16	0.978463	0.978461	1_to_1	identical gene model		8;9;11;6;3;3;9	6;3;9;11;9;8;3	7	7	diff_parts_same_contig										0	EFO_0006336	0.34054	0
Fibroblast	ENSG00000118402	ELOVL4	ENSG00000118402	ENSG00000118402	protein_coding	protein_coding	10.3452	10.4523	8.77	9.09	1	1	0.00362632	2.39098e-16	0	0	1_to_1	identical gene model		6	6	1	1	new_contig_added, diff_parts_same_contig		Clone Problem	Clone Problem			1	Ichthyosis, spastic quadriplegia, and mental retardation;Spinocerebellar ataxia 34;Stargardt disease 3	3;3;3	known_molec_cause;known_molec_cause;known_molec_cause	0	Orphanet_352333	0.74326	0
Fibroblast	ENSG00000118407	FILIP1	ENSG00000118407	ENSG00000118407	protein_coding	protein_coding	0.169231	0.175	0.13	0.14	0	0	0.00362621	2.39098e-16	0.954381	0.954381	1_to_1	identical gene model	0.999993	6;4;7;3	7;3;6;4	4	4	new_contig_added, diff_parts_same_contig		GRC Housekeeping	GRC Housekeeping							0	EFO_0004339	0.50877	0
Fibroblast	ENSG00000118412	CASP8AP2	ENSG00000118412	ENSG00000118412	protein_coding	protein_coding	0.654074	0.745517	0.58	0.58	1	1	0.00362621	2.39098e-16	0.993072	0.993072	1_to_1	identical gene model		10;7;6;8;9;7	7;7;6;10;9;8	6	6			Clone Problem	Clone Problem							0	EFO_0000311	0.07157	0
Fibroblast	ENSG00000118418	HMGN3	ENSG00000118418	ENSG00000118418	protein_coding	protein_coding	71.5954	70.7372	70.1	68.22	1	1	0.00346173	2.66467e-08	0.739091	0.738997	1_to_1	identical gene model		6;6;7	6;6;7	3	3	new_contig_added, diff_parts_same_contig		GRC Housekeeping	GRC Housekeeping							0	Orphanet_552	0.10185	0
Fibroblast	ENSG00000118420	UBE3D	ENSG00000118420	ENSG00000118420	protein_coding	protein_coding	0.537021	0.522449	0.38	0.36	1	1	0.00362621	2.39098e-16	0.985618	0.985618	1_to_1	identical gene model		10;8;10;11;2;6;10;2	10;10;2;10;11;8;6;2	8	8	new_contig_added, diff_parts_same_contig		GRC Housekeeping	GRC Housekeeping							0	EFO_0009270	0.4867	0
Fibroblast	ENSG00000118432	CNR1	ENSG00000118432	ENSG00000118432	protein_coding	protein_coding					0	0			1	1	1_to_1	identical gene model		2;2;2;2;2;1;4	2;2;1;2;2;2;4	7	7	diff_parts_same_contig										0	EFO_0001073	0.60852	0
Fibroblast	ENSG00000118434	SPACA1	ENSG00000118434	ENSG00000118434	protein_coding	protein_coding					0	0					1_to_1	identical gene model		7;3;3	7;3;3	3	3	diff_parts_same_contig										0	EFO_0005782	0.27517	0
Fibroblast	ENSG00000118454	ANKRD13C	ENSG00000118454	ENSG00000118454	protein_coding	protein_coding	8.49714	8.43538	8.4	8.04	1	1	0.00362652	2.39098e-16	0.744253	0.744253	1_to_1	identical gene model		12;13;4;5;4	13;12;4;5;4	5	5			Clone Problem								0	MONDO_0011060	0.11676	0
Fibroblast	ENSG00000118473	SGIP1	ENSG00000118473	ENSG00000118473	protein_coding	protein_coding	4.38237	4.51721	3.64	3.63	1	1	0.00362654	2.39098e-16	0.956096	0.956096	1_to_1	identical gene model		27;2;25;22;13;8;10;2;7;6;2;3;4;2	27;22;4;13;25;10;2;2;6;7;3;8;2;2	14	14	new_contig_added, diff_parts_same_contig		Clone Problem								0	EFO_0004327	0.49476	0
Fibroblast	ENSG00000118482	PHF3	ENSG00000118482	ENSG00000118482	protein_coding	protein_coding	1.045	1.06048	0.89	0.9	1	1	0.00413066	8.77298e-09	0.981669	0.981672	1_to_1	exon_length_diff	0.999944	16;15;2;6;6;4;5;12;4;17;3;14	16;12;6;14;6;17;4;15;3;4;5;2	12	12	new_contig_added		GRC Housekeeping	GRC Housekeeping							0	Orphanet_791	0.57017	0
Fibroblast	ENSG00000118491	ZC2HC1B	ENSG00000118491	ENSG00000118491	protein_coding	protein_coding	0.64	0.64	0.64	0.64	0	0			0.933333	0.933333	1_to_1	identical gene model		8;9	9;8	2	2	new_contig_added, diff_parts_same_contig										0	EFO_0004305	0.32616	0
Fibroblast	ENSG00000118492	ADGB	ENSG00000118492	ENSG00000118492	protein_coding	protein_coding	2.3275	2.3175	1.905	1.9	0	0			0.533835	0.533835	1_to_1	identical gene model		6;18;2;12;36;4;2;20;32;5;6;4	6;5;36;18;32;2;20;12;6;4;4;2	12	12	diff_parts_same_contig, new_contig_added										0	EFO_0004747	0.41694	0
Fibroblast	ENSG00000118495	PLAGL1	ENSG00000118495	ENSG00000118495	protein_coding	protein_coding	11.8431	12.2322	8.77	9.525	1	1	0.00362576	2.39098e-16	0.996115	0.996115	1_to_1	identical gene model		9;5;3;3;3;4;6;4;7;3;7;6;6;5;6;6;6;7;4;6;4;3;6;5;8;7;8;8	5;7;8;9;3;4;4;7;8;3;7;8;6;3;6;5;4;6;6;6;6;6;6;7;4;3;3	28	27	new_contig_added, diff_parts_same_contig										0	EFO_0004908	0.47703	0
Fibroblast	ENSG00000118496	FBXO30	ENSG00000118496	ENSG00000118496	protein_coding	protein_coding	9.52746	9.78292	8.38	8.45	1	1	0.00362351	2.39113e-16	0	0	1_to_1	identical gene model		3	3	1	1	diff_parts_same_contig										0	EFO_0004584	0.3348	0
Fibroblast	ENSG00000118503	TNFAIP3	ENSG00000118503	ENSG00000118503	protein_coding	protein_coding	2.10136	1.98083	1.84	1.785	1	1	0.00362621	2.39098e-16	0.997501	0.997501	1_to_1	identical gene model		9;3;2;2;3;9;7;9;9;9;7	2;9;3;9;2;7;9;9;9;7;3	11	11	new_contig_added, diff_parts_same_contig						1	Autoinflammatory syndrome, familial, Behcet-like 1	3	known_molec_cause	0	EFO_0020034	0.70497	1			yes
Fibroblast	ENSG00000118507	AKAP7	ENSG00000118507	ENSG00000118507	protein_coding	protein_coding	0.581026	0.620976	0.28	0.35	1	1	0.00362621	2.39098e-16	0.988034	0.988034	1_to_1	identical gene model		3;2;5;8;3;5;3;8;4	8;8;5;4;5;3;3;2;3	9	9	diff_parts_same_contig				Low Mappability						0	EFO_0005423	0.33523	0
Fibroblast	ENSG00000118508	RAB32	ENSG00000118508	ENSG00000118508	protein_coding	protein_coding	860.16	839.357	848	829.07	1	1	0.00363643	2.39098e-16	0	0	1_to_1	identical gene model		3	3	1	1	diff_parts_same_contig										0	EFO_0007822	0.48418	0
Fibroblast	ENSG00000118513	MYB	ENSG00000118513	ENSG00000118513	protein_coding	protein_coding					0	0			1	1	1_to_1	identical gene model		17;16;16;16;15;7;7;17;15;16;13;15;14;16;17;15;16;16;17;16;14;16;16;15;15;16;16;2;17;15;15;16;15;16;14;17;16;14;16;3;16;16	16;15;17;16;16;16;16;16;16;16;15;14;7;14;17;13;15;17;15;16;16;17;16;16;16;15;15;16;16;17;15;15;16;16;14;17;14;16;15;7;3;2	42	42	diff_parts_same_contig						1	{T-cell acute lymphoblastic leukemia}	3	known_molec_cause	0	EFO_0005090	0.43548	1			yes
Fibroblast	ENSG00000118514	ALDH8A1	ENSG00000118514	ENSG00000118514	protein_coding	protein_coding	0.21	0.2	0.21	0.2	0	0			0.991453	0.991453	1_to_1	identical gene model		7;7;6;6;2;2	7;6;7;6;2	6	5											0	EFO_0004527	0.51473	0
Fibroblast	ENSG00000118515	SGK1	ENSG00000118515	ENSG00000118515	protein_coding	protein_coding	9.1519	10.0015	7.08	7.875	1	1	0.00362554	2.39098e-16	0.996008	0.996008	1_to_1	identical gene model		12;11;11;14;12;2;6;2;2;2;11;5;6;3;3;8;3;7;2;2;3;3;12;3;7;3;5;5;3;6	14;2;12;12;6;11;11;12;11;3;2;3;8;2;5;6;3;7;7;5;5;6;3;3;2;3;3;2;2;3	30	30	new_contig_added, diff_parts_same_contig										0	EFO_0004327	0.51137	1			yes
Fibroblast	ENSG00000118518	RNF146	ENSG00000118518	ENSG00000118518	protein_coding	protein_coding	4.73872	5.2802	3.99	4.09	1	1	0.0036262	2.39098e-16	0.997237	0.997237	1_to_1	identical gene model		5;4;3;4;5;5;3;2;4;5;4;5;3;5;3	3;4;5;4;4;2;3;5;3;4;5;3;5	15	13	diff_parts_same_contig										0	MONDO_0008170	0.23099	0
Fibroblast	ENSG00000118520	ARG1	ENSG00000118520	ENSG00000118520	protein_coding	protein_coding					0	0			1	1	1_to_1	identical gene model		6;8;8;2;2;3;7;5;8;9;6	5;9;8;2;8;6;8;6;3;7;2	11	11	diff_parts_same_contig						1	Argininemia	3	known_molec_cause	1	Orphanet_90	0.82498	0
Fibroblast	ENSG00000118523	CCN2	ENSG00000118523	ENSG00000118523	protein_coding	protein_coding	4269.41	4233.52	3757.44	3752.46	1	1	0.00362607	2.39229e-16	1.69044e-05	1.69044e-05	1_to_1	identical gene model		5	5	1	1											0	EFO_0000768	0.34459	0
Fibroblast	ENSG00000118526	TCF21	ENSG00000118526	ENSG00000118526	protein_coding	protein_coding	1.40364	1.35739	0.85	0.71	1	1	0.00362644	2.39098e-16	0.672028	0.672028	1_to_1	identical gene model		3;2	2;3	2	2	new_contig_added, diff_parts_same_contig										0	EFO_0001645	0.53786	0
Fibroblast	ENSG00000118557	PMFBP1	ENSG00000118557	ENSG00000118557	protein_coding	protein_coding	1.69184	1.711	1.64	1.64	1	1	0.00362621	2.39098e-16	0.978869	0.978869	1_to_1	identical gene model		21;21;22;5;4;14;20;4;4;4;5	4;21;20;21;22;14;5;4;5;4;4	11	11							1	Spermatogenic failure 31	3	known_molec_cause	0	MONDO_0020852	0.60539	0
Fibroblast	ENSG00000118564	FBXL5	ENSG00000118564	ENSG00000118564	protein_coding	protein_coding	4.69968	4.70437	4.41	4.395	1	1	0.00362653	2.39098e-16	0.978813	0.978813	1_to_1	identical gene model		11;11;4;4;10;5;4;4;12;4;9;2;3	11;11;12;9;10;4;4;4;4;4;5;3;2	13	13			GRC Housekeeping, Localization Problem				1	Mitochondrial DNA depletion syndrome 13 (encephalomyopathic type)	3	known_molec_cause	0	EFO_0004305	0.36918	0
Fibroblast	ENSG00000118579	MED28	ENSG00000118579	ENSG00000118579	protein_coding	protein_coding	21.1302	21.7054	21.31	21.3	1	1	0.00362582	2.39098e-16	0.44424	0.44424	1_to_1	identical gene model		4;2;6;2	4;2;6;2	4	4			GRC Housekeeping, Localization Problem								0	EFO_0004309	0.1553	0
Fibroblast	ENSG00000118596	SLC16A7	ENSG00000118596	ENSG00000118596	protein_coding	protein_coding	0.939091	0.835385	0.56	0.54	0	0	0.00362621	2.39098e-16	0.997824	0.997824	1_to_1	identical gene model		5;5;6;3;3;5;7;5;4;4;7;5;4;7;4;6	6;6;4;7;5;5;4;5;5;7;4;3;4;7;5;3	16	16											0	EFO_0004339	0.38338	0
Fibroblast	ENSG00000118600	RXYLT1	ENSG00000118600	ENSG00000118600	protein_coding	protein_coding	2.61364	2.6893	2.39	2.38	1	1	0.00362621	2.39098e-16	0.989722	0.989722	1_to_1	identical gene model		6;2;2;3;6;5;7;1	3;7;6;5;6;2;2;1	8	8	diff_parts_same_contig						1	Muscular dystrophy-dystroglycanopathy (congenital with brain and eye anomalies), type A, 10	3	known_molec_cause	0	MONDO_0000171	0.72218	0
Fibroblast	ENSG00000118620	ZNF430	ENSG00000118620	ENSG00000118620	protein_coding	protein_coding	2.74459	2.89016	2.17	2.18	1	1	0.00362635	2.39098e-16	0.304219	0.304219	1_to_1	identical gene model		5;5;4;3;2;5	5;5;5;3;4;2	6	6	diff_parts_same_contig		GRC Housekeeping, Variation	Variation, GRC Housekeeping							0	EFO_0006834	0.0073461	0
Fibroblast	ENSG00000118640	VAMP8	ENSG00000118640	ENSG00000118640	protein_coding	protein_coding	1.52	1.52537	1.205	1.21	1	1	0.00362621	2.39098e-16	0.911924	0.911924	1_to_1	identical gene model		3;4;3	3;3;4	3	3	diff_parts_same_contig										0	EFO_0001663	0.29557	0
Fibroblast	ENSG00000118655	DCLRE1B	ENSG00000118655	ENSG00000118655	protein_coding	protein_coding	1.07532	1.1102	0.79	0.79	1	1	0.00362621	2.39098e-16	0.983603	0.983603	1_to_1	identical gene model		4;3;4;3	3;4;3;4	4	4	diff_parts_same_contig		Variation, Clone Problem, GRC Housekeeping	Variation							0	MONDO_0018045	0.53101	0
Fibroblast	ENSG00000118680	MYL12B	ENSG00000118680	ENSG00000118680	protein_coding	protein_coding	350.193	349.207	359.28	358.11	1	1	0.00362391	2.39098e-16	0.970373	0.970372	1_to_1	identical gene model		4;4;4;4;4	4;4;4;4;4	5	5											0	EFO_0000304	0.2052	0
Fibroblast	ENSG00000118689	FOXO3	ENSG00000118689	ENSG00000118689	protein_coding	protein_coding	0.785556	0.904483	0.26	0.26	1	1	0.00362597	2.39098e-16	0.997695	0.997695	1_to_1	identical gene model		4;3;3	4;3;3	3	3											0	MONDO_0004975	0.56215	1			yes
Fibroblast	ENSG00000118690	ARMC2	ENSG00000118690	ENSG00000118690	protein_coding	protein_coding	1.305	1.29821	1.115	1.11	1	1	0.00362621	2.39098e-16	0.978637	0.978637	1_to_1	identical gene model		5;17;18;3;5	17;18;5;3;5	5	5							1	Spermatogenic failure 38	3	known_molec_cause	0	Orphanet_276234	0.59147	0
Fibroblast	ENSG00000118702	GHRH	ENSG00000118702	ENSG00000118702	protein_coding	protein_coding					0	0					1_to_1	identical gene model		4;4;5	5;4;4	3	3			Clone Problem	Clone Problem			0	?Isolated growth hormone deficiency due to defect in GHRF;Gigantism due to GHRF hypersecretion	1;1	association;association	0	EFO_0004339	0.56833	0
Fibroblast	ENSG00000118705	RPN2	ENSG00000118705	ENSG00000118705	protein_coding	protein_coding	141.086	138.493	138.56	136.21	1	1	0.00362635	2.39098e-16	0.952101	0.952101	1_to_1	identical gene model		17;17;9;5;6;5;6;4	6;17;9;17;6;5;5;4	8	8			Clone Problem	Clone Problem							0	MONDO_0100096	0.36958	0
Fibroblast	ENSG00000118707	TGIF2	ENSG00000118707	ENSG00000118707	protein_coding	protein_coding	0.675854	0.675814	0.43	0.43	1	1	0.0036262	2.39098e-16	0.99672	0.99672	1_to_1	identical gene model		3;3;3;3;2;3;2;3;4	3;3;4;3;3;3;2;3;2	9	9	diff_parts_same_contig										0	EFO_1000044	0.26865	0
Fibroblast	ENSG00000118729	CASQ2	ENSG00000118729	ENSG00000118729	protein_coding	protein_coding	0.327778	0.325556	0.22	0.22	0	0			0	0	1_to_1	identical gene model		11;3	11;3	2	2			Clone Problem, GRC Housekeeping				1	Ventricular tachycardia, catecholaminergic polymorphic, 2	3	known_molec_cause	0	Orphanet_3286	0.79682	0
Fibroblast	ENSG00000118733	OLFM3	ENSG00000118733	ENSG00000118733	protein_coding	protein_coding					0	0					1_to_1	identical gene model		6;6;7;7;5;6	6;6;7;7;6;5	6	6			Clone Problem, GRC Housekeeping								0	EFO_0004703	0.4046	0
Fibroblast	ENSG00000118762	PKD2	ENSG00000118762	ENSG00000118762	protein_coding	protein_coding	47.491	48.6963	47.77	47.63	1	1	0.00362479	2.39098e-16	0.488972	0.488972	1_to_1	identical gene model		15;8;3;4;10;8;7	15;4;3;10;8;7;8	7	7							1	Polycystic kidney disease 2;Polycystic kidney disease 4, with or without hepatic disease	3;3	known_molec_cause;known_molec_cause	0	EFO_1001496	0.76689	0
Fibroblast	ENSG00000118777	ABCG2	ENSG00000118777	ENSG00000118777	protein_coding	protein_coding	0.1275	0.122	0.12	0.11	0	0			0.959846	0.959846	1_to_1	identical gene model		16;4;4;16;17	17;16;16;4;4	5	5							1	[Junior blood group system];[Uric acid concentration, serum, QTL1]	3;3	known_molec_cause;known_molec_cause	0	EFO_0004531	0.71261	0
Fibroblast	ENSG00000118785	SPP1	ENSG00000118785	ENSG00000118785	protein_coding	protein_coding	3.78158	4.23619	0.69	0.68	0	1			0.970808	0.970808	1_to_1	identical gene model		6;6;7;4;3;5;5;6;8;7;8	8;6;6;7;4;5;6;7;8;5;3	11	11											0	EFO_0003923	0.38004	0
Fibroblast	ENSG00000118804	STBD1	ENSG00000118804	ENSG00000118804	protein_coding	protein_coding	4.51	4.53587	3.85	3.9	1	1	0.0036255	2.39098e-16	0.850375	0.850375	1_to_1	identical gene model		2	2	1	1	diff_parts_same_contig										0	EFO_0004696	0.25391	0
Fibroblast	ENSG00000118816	CCNI	ENSG00000118816	ENSG00000118816	protein_coding	protein_coding	254.197	252.338	229.94	230.09	1	1	0.00362639	2.39098e-16	0.467184	0.467182	1_to_1	identical gene model		7;4;5;3;2;4;3;2;2	7;2;3;4;5;4;3;2;2	9	9											0	EFO_0005091	0.15239	0
Fibroblast	ENSG00000118849	RARRES1	ENSG00000118849	ENSG00000118849	protein_coding	protein_coding	2.09981	2.0713	1.33	1.315	1	1	0.00362614	2.39098e-16	0.408406	0.408406	1_to_1	identical gene model		6;3;2;4;3	6;3;4;2;3	5	5											0	EFO_0006335	0.31819	0
Fibroblast	ENSG00000118855	MFSD1	ENSG00000118855	ENSG00000118855	protein_coding	protein_coding	5.33667	5.40786	3.855	3.905	1	1	0.0036262	2.39098e-16	0.99882	0.99882	1_to_1	identical gene model		16;15;16;5;9;3;2;6;16;7;5;6;16;5;15;5;3;3;16;15	5;3;3;15;16;15;16;15;16;16;6;16;7;5;5;3;6;9;5;2	20	20											0	EFO_0007876	0.24534	0
Fibroblast	ENSG00000118873	RAB3GAP2	ENSG00000118873	ENSG00000118873	protein_coding	protein_coding	19.2357	19.6182	17.57	17.85	1	1	0.00366628	2.54824e-16	0.313017	0.313023	1_to_1	identical gene model		7;35;2;6;3;3;6;6;3;3	35;3;3;3;6;7;6;6;3;2	10	10	new_contig_added, diff_parts_same_contig						1	Martsolf syndrome 1;Warburg micro syndrome 2	3;3	known_molec_cause;known_molec_cause	1	Orphanet_1387	0.80014	0
Fibroblast	ENSG00000118894	EEF2KMT	ENSG00000118894	ENSG00000118894	protein_coding	protein_coding	3.75194	3.79328	3.44	3.515	1	1	0.00362619	2.39098e-16	0.990539	0.990539	1_to_1	identical gene model		8;7;6;6;6;6;8;5;2	8;7;6;8;2;6;5;6;6	9	9											0	Orphanet_137	0.46162	0
Fibroblast	ENSG00000118898	PPL	ENSG00000118898	ENSG00000118898	protein_coding	protein_coding	11.2447	10.9463	2.945	2.94	1	1	0.00362878	2.39098e-16	0.840161	0.840161	1_to_1	identical gene model		22;2;2;2;22;10	22;22;10;2;2;2	6	6											0	EFO_0006336	0.38378	0
Fibroblast	ENSG00000118900	UBN1	ENSG00000118900	ENSG00000118900	protein_coding	protein_coding	3.1817	3.39061	2.7	3.28	1	1	0.00362618	2.39098e-16	0.994287	0.994287	1_to_1	identical gene model		18;17;3;2;4;5;4;17;5	5;18;17;17;5;3;4;4;2	9	9	diff_parts_same_contig										0	EFO_0009051	0.2661	0
Fibroblast	ENSG00000118903	BTF3P11	ENSG00000118903	ENSG00000118903	processed_pseudogene	processed_pseudogene					0	0					1_to_1	identical gene model		2	2	1	1	diff_parts_same_contig						1	Paget disease of bone 5, juvenile-onset	3	known_molec_cause	0	EFO_0000685	0.090099	0
Fibroblast	ENSG00000118922	KLF12	ENSG00000118922	ENSG00000118922	protein_coding	protein_coding	7.37587	7.78708	6.64	6.75	1	1	0.00362445	2.39098e-16	0.119765	0.119765	1_to_1	identical gene model		7;4	7;4	2	2											0	EFO_0004327	0.52374	0
Fibroblast	ENSG00000118939	UCHL3	ENSG00000118939	ENSG00000118939	protein_coding	protein_coding	11.872	11.7224	10.31	10.1	1	1	0.00362623	2.39098e-16	0.986398	0.986398	1_to_1	identical gene model		9;7;7;4;2;8	8;7;9;7;4;2	6	6											0	EFO_0000304	0.18076	0
Fibroblast	ENSG00000118946	PCDH17	ENSG00000118946	ENSG00000118946	protein_coding	protein_coding	0.2925	0.2925	0.28	0.28	0	0			0.450362	0.450362	1_to_1	identical gene model		4;4;4;5	4;4;4;5	4	4	new_contig_added, diff_parts_same_contig										0	EFO_0004784	0.48789	0
Fibroblast	ENSG00000118960	HS1BP3	ENSG00000118960	ENSG00000118960	protein_coding	protein_coding	10.3135	10.5552	10.07	10.17	1	1	0.00362554	2.39098e-16	0.92572	0.92572	1_to_1	identical gene model		7;4;3;4;2;6;4;2;6	6;4;6;7;4;2;4;3;2	9	9	diff_parts_same_contig										0	EFO_0004348	0.31273	0
Fibroblast	ENSG00000118961	LDAH	ENSG00000118961	ENSG00000118961	protein_coding	protein_coding	1.55939	1.56229	1.48	1.53	1	1	0.00362621	2.39098e-16	0.998733	0.998733	1_to_1	identical gene model		7;9;4;8;4;4;4;6;6;4;6;5;6	6;6;6;5;8;7;9;4;6;4;4;4;4	13	13	diff_parts_same_contig, new_contig_added										0	EFO_0004615	0.30957	0
Fibroblast	ENSG00000118965	WDR35	ENSG00000118965	ENSG00000118965	protein_coding	protein_coding	0.755957	0.789796	0.51	0.54	1	1	0.00362621	2.39098e-16	0.987948	0.987948	1_to_1	identical gene model		27;28;28;18;10;2	28;27;18;28;10;2	6	6							1	Cranioectodermal dysplasia 2;Short-rib thoracic dysplasia 7 with or without polydactyly	3;3	known_molec_cause;known_molec_cause	1	Orphanet_1515	0.82059	0
Fibroblast	ENSG00000118971	CCND2	ENSG00000118971	ENSG00000118971	protein_coding	protein_coding	0.77	0.77	0.805	0.805	0	0			0.998662	0.998662	1_to_1	identical gene model		5;4;2;2;5;6;6;6	6;6;5;4;6;5;2;2	8	8							1	Megalencephaly-polymicrogyria-polydactyly-hydrocephalus syndrome 3	3	known_molec_cause	0	Orphanet_83473	0.78911	1			yes
Fibroblast	ENSG00000118972	FGF23	ENSG00000118972	ENSG00000118972	protein_coding	protein_coding	0.18	0.18	0.18	0.18	0	0			0	0	1_to_1	identical gene model		3;2	3;2	2	2							1	Hypophosphatemic rickets, autosomal dominant;Tumoral calcinosis, hyperphosphatemic, familial, 2	3;3	known_molec_cause;known_molec_cause	0	EFO_0009383	0.72377	0
Fibroblast	ENSG00000118976	OTUD4P1	ENSG00000118976	ENSG00000118976	processed_pseudogene	processed_pseudogene	0.2725	0.270476	0.22	0.22	1	1	0.00362621	2.39098e-16	0.166667	0.166667	1_to_1	identical gene model		1	1	1	1														0
Fibroblast	ENSG00000118985	ELL2	ENSG00000118985	ENSG00000118985	protein_coding	protein_coding	114.209	115.008	93.59	93.99	1	1	0.00362508	2.39098e-16	0.12995	0.129936	1_to_1	identical gene model		12;2;3;3;3;5;2;5	12;3;5;2;3;3;5;2	8	8	new_contig_added, diff_parts_same_contig										0	EFO_0001378	0.44853	0
Fibroblast	ENSG00000118990	GLRXP3	ENSG00000118990	ENSG00000118990	processed_pseudogene	processed_pseudogene					0	0					1_to_1	identical gene model		1	1	1	1														0
Fibroblast	ENSG00000118997	DNAH7	ENSG00000118997	ENSG00000118997	protein_coding	protein_coding	0.509167	0.507917	0.305	0.305	1	1	0.0036262	2.39098e-16	0.728061	0.728061	1_to_1	identical gene model		65;10;13;6;3;3;2;4	65;10;2;3;4;3;13;6	8	8											0	Orphanet_244	0.4167	0
Fibroblast	ENSG00000119004	CYP20A1	ENSG00000119004	ENSG00000119004	protein_coding	protein_coding	4.2973	4.50538	3.95	3.98	1	1	0.00362522	2.39098e-16	0.834828	0.834828	1_to_1	identical gene model		13;6;13;12;7;12;11;6;5;14	12;13;11;14;6;13;6;5;12;7	10	10											0	EFO_0004340	0.25719	0
Fibroblast	ENSG00000119013	NDUFB3	ENSG00000119013	ENSG00000119013	protein_coding	protein_coding	228.803	226.512	220.02	219.1	1	1	0.00362445	2.39098e-16	0.85017	0.850173	1_to_1	identical gene model		3;4;3;4	3;3;4;4	4	4							1	Mitochondrial complex I deficiency, nuclear type 25	3	known_molec_cause	0	MONDO_0100133	0.71225	0
Fibroblast	ENSG00000119041	GTF3C3	ENSG00000119041	ENSG00000119041	protein_coding	protein_coding	4.39194	4.49937	3.875	3.985	1	1	0.00362639	2.39098e-16	0.961069	0.961066	1_to_1	identical gene model		18;9;4;3;4;3;3;6;2;5;2;19	18;19;2;4;3;4;2;9;5;6;3;3	12	12											0	EFO_0003847;HP_0001249;HP_0001250;HP_0001263	0.18479	0
Fibroblast	ENSG00000119042	SATB2	ENSG00000119042	ENSG00000119042	protein_coding	protein_coding	0.859623	0.953636	0.63	0.65	1	1	0.00362626	2.39098e-16	0.987283	0.987283	1_to_1	identical gene model		12;11;7;5;10;12;3;3;2;4;9	9;11;12;10;7;12;3;2;4;5;3	11	11	new_contig_added, diff_parts_same_contig						1	Glass syndrome	3	known_molec_cause	0	MONDO_0012864	0.76985	0
Fibroblast	ENSG00000119048	UBE2B	ENSG00000119048	ENSG00000119048	protein_coding	protein_coding	63.8902	63.5825	55.09	55.64	1	1	0.0036254	2.39098e-16	0.817484	0.817481	1_to_1	identical gene model		6;3;2;2;7;6;4;3	4;3;6;7;6;2;3;2	8	8	diff_parts_same_contig										0	Orphanet_276234	0.10498	0
Fibroblast	ENSG00000119121	TRPM6	ENSG00000119121	ENSG00000119121	protein_coding	protein_coding					0	0			1	1	1_to_1	identical gene model		8;39;39;39;4	39;39;39;4;8	5	5							1	Hypomagnesemia 1, intestinal	3	known_molec_cause	0	Orphanet_30924	0.69987	0
Fibroblast	ENSG00000119125	GDA	ENSG00000119125	ENSG00000119125	protein_coding	protein_coding					0	0			1	1	1_to_1	identical gene model		16;14;15;8;8;16;10;8;14	14;16;14;15;16;10;8;8;8	9	9											0	EFO_0000389	0.18311	0
Fibroblast	ENSG00000119138	KLF9	ENSG00000119138	ENSG00000119138	protein_coding	protein_coding	25.4363	25.2746	21.49	21.44	1	1	0.00360339	2.65977e-16	0	0	1_to_1	identical gene model		2	2	1	1											0	EFO_0004309	0.45967	0
Fibroblast	ENSG00000119139	TJP2	ENSG00000119139	ENSG00000119139	protein_coding	protein_coding	0.623	0.721613	0.285	0.31	1	1	0.00362621	2.39098e-16	0.999195	0.999195	1_to_1	identical gene model		21;23;4;2;6;3;22;23;6;19;24;4;20;14;19;5;5;3;2;20;21;23;6;5;21;23;23;3;5;15;19	2;6;6;19;20;24;4;21;23;20;21;19;23;23;19;22;5;21;23;23;5;5;15;2;5;14;3;6;3;3	31	30							1	Cholestasis, progressive familial intrahepatic 4;Deafness, autosomal dominant 51;Hypercholanemia, familial 1	3;4;3	known_molec_cause;del_dup_syndrome;known_molec_cause	0	Orphanet_172;Orphanet_79304;MONDO_0015762	0.59576	0
Fibroblast	ENSG00000119147	ECRG4	ENSG00000119147	ENSG00000119147	protein_coding	protein_coding	2.21833	2.205	1.465	1.46	0	0			0.958942	0.958942	1_to_1	identical gene model		4;5;5;2;3;3	3;3;5;4;5;2	6	6			Path Problem	Path Problem							0	EFO_1000786	0.42657	0
Fibroblast	ENSG00000119185	ITGB1BP1	ENSG00000119185	ENSG00000119185	protein_coding	protein_coding	40.5951	40.8278	39.48	39.67	1	1	0.00362443	2.39098e-16	0.986803	0.986803	1_to_1	identical gene model		6;7;6;8;6;4;3;4;6;3;4;2;6;6;5;7;5;6;6;4;4	7;8;6;6;5;4;6;6;3;3;7;2;6;6;6;4;6;4;5;4;4	21	21											0	EFO_0004339	0.11517	0
Fibroblast	ENSG00000119203	CPSF3	ENSG00000119203	ENSG00000119203	protein_coding	protein_coding	5.12919	5.24641	4.105	4.235	1	1	0.00362626	2.39098e-16	0.978253	0.978253	1_to_1	identical gene model		18;18;5;5;3	5;18;18;3;5	5	5											0	EFO_0004584	0.10158	0
Fibroblast	ENSG00000119227	PIGZ	ENSG00000119227	ENSG00000119227	protein_coding	protein_coding	14.8638	14.5305	13.6	13.28	1	1	0.00362822	2.39098e-16	0.704702	0.704702	1_to_1	identical gene model		2;3;2;3	3;2;3;2	4	4											0	EFO_0010125	0.035479	0
Fibroblast	ENSG00000119231	SENP5	ENSG00000119231	ENSG00000119231	protein_coding	protein_coding	18.5838	18.4412	18.59	18.46	1	1	0.00362722	2.39098e-16	0.421445	0.421445	1_to_1	identical gene model		10;9;4;9;3;2;4	9;10;9;4;3;4;2	7	7	diff_parts_same_contig				High Signal Region	High Signal Region					0	MONDO_0021637;MONDO_0011962	0.18479	0
Fibroblast	ENSG00000119242	CCDC92	ENSG00000119242	ENSG00000119242	protein_coding	protein_coding	15.0454	17.5618	14.54	16.75	1	1	-0.277579	2.39098e-16	0.973288	0.967673	1_to_1	identical gene model		5;5;6;7;3;4;3;3;4	3;4;5;3;4;7;5;6	9	8	diff_parts_same_contig		GRC Housekeeping	GRC Housekeeping							0	EFO_0007788	0.44768	0
Fibroblast	ENSG00000119280	C1orf198	ENSG00000119280	ENSG00000119280	protein_coding	protein_coding	13.9097	14.3802	7.07	7.39	1	1	0.00362297	2.39098e-16	0.99186	0.99186	1_to_1	identical gene model		4;4;6;2;2;4;4	4;6;4;4;4;2;2	7	7	diff_parts_same_contig		GRC Housekeeping	GRC Housekeeping							0	EFO_0004286	0.31172	0
Fibroblast	ENSG00000119283	TRIM67	ENSG00000119283	ENSG00000119283	protein_coding	protein_coding	0.136667	0.133333	0.12	0.12	0	0	0.00362621	2.39098e-16	0.207143	0.207143	1_to_1	identical gene model		10;10;12	10;10;12	3	3	new_contig_added, diff_parts_same_contig										0	EFO_0004530	0.25284	0
Fibroblast	ENSG00000119285	HEATR1	ENSG00000119285	ENSG00000119285	protein_coding	protein_coding	1.85578	2.11745	0.87	0.92	1	1	0.00362621	2.39098e-16	0.986728	0.986735	1_to_1	identical gene model	0.999982	3;44;45;4;2	45;44;2;4;3	5	5	new_contig_added, diff_parts_same_contig										0	EFO_0004309	0.2499	0
Fibroblast	ENSG00000119314	PTBP3	ENSG00000119314	ENSG00000119314	protein_coding	protein_coding	1.51121	1.56143	0.94	1.05	1	1	0.00362626	2.39098e-16	0.995161	0.995161	1_to_1	identical gene model		5;15;13;15;14;4;14;3	15;14;14;15;13;3;5;4	8	8	new_contig_added, diff_parts_same_contig										0	EFO_0004338	0.27817	0
Fibroblast	ENSG00000119318	RAD23B	ENSG00000119318	ENSG00000119318	protein_coding	protein_coding	13.4156	16.2875	5.16	5.3	1	1	0.00362349	2.39098e-16	0.9862	0.9862	1_to_1	identical gene model		10;10;5;4;4	5;10;10;4;4	5	5											0	EFO_0010736	0.275	0
Fibroblast	ENSG00000119321	FKBP15	ENSG00000119321	ENSG00000119321	protein_coding	protein_coding	1.67326	1.81111	1.77	1.78	1	1	0.00362621	2.39098e-16	0.99782	0.99782	1_to_1	identical gene model		28;14;28;3;5;2	28;28;5;14;2;3	6	6											0	MONDO_0010518	0.36958	0
Fibroblast	ENSG00000119326	CTNNAL1	ENSG00000119326	ENSG00000119326	protein_coding	protein_coding	3.07419	3.05531	2.43	2.43	1	1	0.00362654	2.39098e-16	0.992235	0.992235	1_to_1	identical gene model		19;4;8;19;2	19;19;8;2;4	5	5											0	EFO_0004995	0.30909	0
Fibroblast	ENSG00000119328	ABITRAM	ENSG00000119328	ENSG00000119328	protein_coding	protein_coding	42.4579	42.2863	44.73	44.6	1	1	0.00362544	2.39098e-16	0.136865	0.136865	1_to_1	identical gene model		6;4;5;2	6;2;4;5	4	4											0	EFO_0004468	0.24292	0
Fibroblast	ENSG00000119333	DYNC2I2	ENSG00000119333	ENSG00000119333	protein_coding	protein_coding	155.942	152.07	149.41	144.84	1	1	0.00352974	6.4108e-15	0.615487	0.615472	1_to_1	identical gene model		9;3;4;3;5;3	9;3;5;3;4;3	6	6							1	Short-rib thoracic dysplasia 11 with or without polydactyly	3	known_molec_cause	0	Orphanet_93271	0.75121	0
Fibroblast	ENSG00000119335	SET	ENSG00000119335	ENSG00000119335	protein_coding	protein_coding	33.5642	35.2687	27.575	28.935	1	1	0.00362269	2.39098e-16	0.986397	0.986397	1_to_1	identical gene model		8;8;8;8;8;2;3;7;5;3;2	2;8;8;8;8;8;3;7;5;3;2	11	11							1	Intellectual developmental disorder, autosomal dominant 58	3	known_molec_cause	0	MONDO_0020847	0.71381	1			yes
Fibroblast	ENSG00000119383	PTPA	ENSG00000119383	ENSG00000119383	protein_coding	protein_coding	32.438	32.0651	21.26	21.21	1	1	0.00362387	2.39098e-16	0.99704	0.99704	1_to_1	identical gene model		11;4;10;9;9;11;10;3;6;3;5;9;3;3;3;3;3;3;2;3;4;8;10;6;2;9	11;9;11;9;10;4;8;9;10;6;9;10;6;5;4;2;3;3;3;3;3;2;3;3;3;3	26	26											0	EFO_0005192	0.35874	0
Fibroblast	ENSG00000119392	GLE1	ENSG00000119392	ENSG00000119392	protein_coding	protein_coding	35.7319	35.3277	33.56	33.23	1	1	0.00362686	2.39098e-16	0.473306	0.473306	1_to_1	identical gene model		16;14;6	16;14;6	3	3	diff_parts_same_contig						1	Congenital arthrogryposis with anterior horn cell disease;Lethal congenital contracture syndrome 1	3;3	known_molec_cause;known_molec_cause	0	Orphanet_53696	0.73903	0
Fibroblast	ENSG00000119396	RAB14	ENSG00000119396	ENSG00000119396	protein_coding	protein_coding	102.923	102.206	96.01	95.77	1	1	0.00362634	2.39098e-16	0.133535	0.133535	1_to_1	identical gene model		8;9	8;9	2	2											0	EFO_0000304	0.24579	0
Fibroblast	ENSG00000119397	CNTRL	ENSG00000119397	ENSG00000119397	protein_coding	protein_coding	0.498929	0.484333	0.32	0.32	1	1	0.00362621	2.39098e-16	0.997104	0.997104	1_to_1	identical gene model		42;5;19;18;33;17;44;11;13;3;3;16	11;44;42;3;17;33;18;13;19;16;5;3	12	12											0	EFO_0000311	0.56907	1			yes
Fibroblast	ENSG00000119401	TRIM32	ENSG00000119401	ENSG00000119401	protein_coding	protein_coding	1.44786	1.46909	1.4	1.475	1	1	0.00362621	2.39098e-16	0.993857	0.993857	1_to_1	identical gene model		2;3;2	2;2;3	3	3							1	?Bardet-Biedl syndrome 11;Muscular dystrophy, limb-girdle, autosomal recessive 8	3;3	known_molec_cause;known_molec_cause	0	MONDO_0015229	0.75211	0
Fibroblast	ENSG00000119402	FBXW2	ENSG00000119402	ENSG00000119402	protein_coding	protein_coding	29.9525	30.3666	28.8	29.04	1	1	0.00362531	2.39098e-16	0.476293	0.476293	1_to_1	identical gene model		7;4;3;4;8	4;8;7;4;3	5	5											0	MONDO_0008170;MONDO_0011962;EFO_0000571	0.25152	0
Fibroblast	ENSG00000119403	PHF19	ENSG00000119403	ENSG00000119403	protein_coding	protein_coding	62.1259	60.6072	50.24	48.34	1	1	0.00362592	2.39098e-16	0.927102	0.927102	1_to_1	identical gene model		5;15;10;6;4;7;4;2;4;3;4;3;9;15	15;10;15;9;2;4;3;7;4;3;4;6;5;4	14	14											0	EFO_0004344	0.42858	0
Fibroblast	ENSG00000119408	NEK6	ENSG00000119408	ENSG00000119408	protein_coding	protein_coding	4.75036	5.13912	3.79	3.78	1	1	0.0036255	2.39098e-16	0.997113	0.997113	1_to_1	identical gene model		10;7;11;10;10;8;7;8;8;6;7;10;10;10;10	10;10;10;11;10;8;7;7;8;7;10;8;10;10;6	15	15											0	EFO_0004995	0.42399	0
Fibroblast	ENSG00000119411	BSPRY	ENSG00000119411	ENSG00000119411	protein_coding	protein_coding					0	0			1	1	1_to_1	identical gene model		6;5	6;5	2	2											0	EFO_0007040	0.17512	0
Fibroblast	ENSG00000119414	PPP6C	ENSG00000119414	ENSG00000119414	protein_coding	protein_coding	3.60154	3.73907	3.55	3.865	1	1	0.00362639	2.39098e-16	0.980257	0.980257	1_to_1	identical gene model		7;6;8;6	7;6;8;6	4	4											0	EFO_0000389	0.59136	1			yes
Fibroblast	ENSG00000119421	NDUFA8	ENSG00000119421	ENSG00000119421	protein_coding	protein_coding	485.933	474.567	482.74	465.29	1	1	0.00362637	2.39098e-16	0	0	1_to_1	identical gene model		4	4	1	1							1	Mitochondrial complex I deficiency, nuclear type 37	3	known_molec_cause	0	MONDO_0005148	0.60746	0
Fibroblast	ENSG00000119431	HDHD3	ENSG00000119431	ENSG00000119431	protein_coding	protein_coding	4.86311	4.78127	4.18	4.11	1	1	0.0036262	2.39098e-16	0.941882	0.941882	1_to_1	identical gene model		2;3;3	2;3;3	3	3											0	EFO_0010700	0.061196	0
Fibroblast	ENSG00000119440	LCN1P1	ENSG00000119440	ENSG00000119440	unprocessed_pseudogene	unprocessed_pseudogene					0	0					1_to_1	identical gene model		6	6	1	1	hg19_errors_corrected		GRC Housekeeping, Path Problem, Clone Problem, Variation	Clone Problem, GRC Housekeeping, Variation, Path Problem										0
Fibroblast	ENSG00000119446	RBM18	ENSG00000119446	ENSG00000119446	protein_coding	protein_coding	17.6792	17.602	17.78	17.63	1	1	0.00362436	2.39098e-16	0.421855	0.421855	1_to_1	identical gene model		6;7;4	6;4;7	3	3											0	EFO_0010351	0.0036958	0
Fibroblast	ENSG00000119457	SLC46A2	ENSG00000119457	ENSG00000119457	protein_coding	protein_coding	0.173333	0.17	0.18	0.18	0	0			0.966792	0.966792	1_to_1	identical gene model		4;4	4;4	2	2											0	EFO_0004348	0.36353	0
Fibroblast	ENSG00000119471	HSDL2	ENSG00000119471	ENSG00000119471	protein_coding	protein_coding	2.56189	2.652	1.83	2.07	1	1	0.00362628	2.39098e-16	0.986326	0.986325	1_to_1	identical gene model		9;11;8;6;8	9;8;11;8;6	5	5	diff_parts_same_contig, new_contig_added										0	EFO_0004339	0.24745	0
Fibroblast	ENSG00000119487	MAPKAP1	ENSG00000119487	ENSG00000119487	protein_coding	protein_coding	11.0908	10.9871	10.21	10.1	1	1	0.00362671	2.39098e-16	0.996252	0.996252	1_to_1	identical gene model		12;11;4;11;11;11;8;10;8;5;4;2;3;4;4;5;4;7;3;9	11;12;11;11;11;10;3;4;9;3;7;8;5;8;5;2;4;4;4;4	20	20	diff_parts_same_contig										0	EFO_0000304	0.29162	0
Fibroblast	ENSG00000119508	NR4A3	ENSG00000119508	ENSG00000119508	protein_coding	protein_coding	0.22	0.22	0.21	0.21	0	0			0.999162	0.999162	1_to_1	identical gene model		7;5;8;9	5;9;8;7	4	4							1	Chondrosarcoma, extraskeletal myxoid	3	known_molec_cause	0	EFO_0001071	0.37837	1			yes
Fibroblast	ENSG00000119509	INVS	ENSG00000119509	ENSG00000119509	protein_coding	protein_coding	7.6681	7.72662	6.65	6.65	1	1	0.00362596	2.39098e-16	0.719386	0.719386	1_to_1	identical gene model		18;17;4;8;6;2;5	17;5;2;18;4;6;8	7	7							1	Nephronophthisis 2, infantile	3	known_molec_cause	0	Orphanet_655	0.7219	0
Fibroblast	ENSG00000119514	GALNT12	ENSG00000119514	ENSG00000119514	protein_coding	protein_coding	8.99048	9.13109	6.485	6.51	1	1	0.00362627	2.39098e-16	0.457961	0.457961	1_to_1	identical gene model		10;2;4;3	10;4;3;2	4	4							1	{Colorectal cancer, susceptibility to, 1}	3	known_molec_cause	0	EFO_0000365	0.3701	0
Fibroblast	ENSG00000119522	DENND1A	ENSG00000119522	ENSG00000119522	protein_coding	protein_coding	2.9627	3.03092	2.53	2.52	1	1	0.00362621	2.39098e-16	0.983102	0.983102	1_to_1	identical gene model		19;21;22;16;5;18;8;2;2;8;11;9	22;18;21;2;16;11;9;19;8;5;8;2	12	12			Unknown	Unknown							0	EFO_0000660	0.35492	0
Fibroblast	ENSG00000119523	ALG2	ENSG00000119523	ENSG00000119523	protein_coding	protein_coding	4.585	4.78672	4.345	4.39	1	1	0.0036255	2.39098e-16	0.980407	0.980407	1_to_1	identical gene model		3;2;2	2;3;2	3	3							1	Congenital disorder of glycosylation, type Ii;Myasthenic syndrome, congenital, 14, with tubular aggregates	3;3	known_molec_cause;known_molec_cause	0	MONDO_0011933;Orphanet_590	0.61597	0
Fibroblast	ENSG00000119535	CSF3R	ENSG00000119535	ENSG00000119535	protein_coding	protein_coding	19.0267	18.8617	17.5	17.39	0	0			0.972488	0.972488	1_to_1	identical gene model		16;15;17;18;17;9;7;2;2;9;4;10;3;4;4	17;18;17;15;9;7;16;10;4;2;9;2;4;3;4	15	15			Clone Problem				1	?Neutrophilia, hereditary;Neutropenia, severe congenital, 7, autosomal recessive	3;3	known_molec_cause;known_molec_cause	0	Orphanet_42738	0.76934	1			yes
Fibroblast	ENSG00000119537	KDSR	ENSG00000119537	ENSG00000119537	protein_coding	protein_coding	16.9687	17.6054	16.11	17.12	1	1	0.00362594	2.39098e-16	0.918538	0.918538	1_to_1	identical gene model		9;3;4;4;3;2;4;5;9;6;11;10;11	10;4;11;11;9;2;5;9;4;6;4;3;3	13	13							1	Erythrokeratodermia variabilis et progressiva 4	3	known_molec_cause	0	MONDO_0033014	0.65983	1			yes
Fibroblast	ENSG00000119541	VPS4B	ENSG00000119541	ENSG00000119541	protein_coding	protein_coding	29.1683	29.5585	30.24	30.85	1	1	0.00362416	2.39098e-16	0.532608	0.532608	1_to_1	identical gene model		11;8;3;8;5;9;4	11;3;8;9;8;5;4	7	7											0	EFO_0000764	0.46197	0
Fibroblast	ENSG00000119547	ONECUT2	ENSG00000119547	ENSG00000119547	protein_coding	protein_coding	0.125	0.125	0.12	0.12	0	0	0.00362621	2.39098e-16	0.0119048	0.0119048	1_to_1	identical gene model		3;2	2;3	2	2											0	EFO_0004736	0.42604	0
Fibroblast	ENSG00000119559	C19orf25	ENSG00000119559	ENSG00000119559	protein_coding	protein_coding	15.7344	15.9651	14.71	15.73	1	1	0.00362584	2.39098e-16	0.992807	0.992807	1_to_1	identical gene model		3;2;3;3;3;2;4;2;2;3;1;3;3;3	3;2;3;4;3;3;1;3;3;2;2;3;3;2	14	14	diff_parts_same_contig										0	MONDO_0019349	0.44448	0
Fibroblast	ENSG00000119574	ZBTB45	ENSG00000119574	ENSG00000119574	protein_coding	protein_coding	2.87962	2.99	2.2	2.34	1	1	0.00362619	2.39098e-16	0.98454	0.98454	1_to_1	identical gene model		3;3;2;2;3	3;3;3;2;2	5	5	diff_parts_same_contig					High Signal Region					0	EFO_0004339	0.24091	0
Fibroblast	ENSG00000119596	YLPM1	ENSG00000119596	ENSG00000119596	protein_coding	protein_coding	15.0487	14.9903	15.19	15.12	1	1	0.00362745	2.39098e-16	0.941377	0.941376	1_to_1	identical gene model		21;4;11;2;17;2;20;2;4	21;20;17;11;4;4;2;2;2	9	9	diff_parts_same_contig, new_contig_added										0	EFO_0003761	0.26569	0
Fibroblast	ENSG00000119599	DCAF4	ENSG00000119599	ENSG00000119599	protein_coding	protein_coding	3.34192	3.53685	2.99	3.055	1	1	0.00362621	2.39098e-16	0.995777	0.995777	1_to_1	identical gene model		8;14;13;5;5;12;14;5;4;4;5;12;14;2;2	8;14;14;13;12;14;4;5;5;5;5;12;4;2;2	15	15	hg19_errors_corrected										0	EFO_0004842	0.46295	0
Fibroblast	ENSG00000119608	PROX2	ENSG00000119608	ENSG00000119608	protein_coding	protein_coding	0.246667	0.2325	0.17	0.18	0	0			0.921575	0.921575	1_to_1	identical gene model		3;4;4;5	5;3;4	4	3	diff_parts_same_contig										0	EFO_0007660	0.17754	0
Fibroblast	ENSG00000119614	VSX2	ENSG00000119614	ENSG00000119614	protein_coding	protein_coding	0.17	0.17	0.17	0.17	0	0			0	0	1_to_1	identical gene model		5	5	1	1	diff_parts_same_contig						1	Microphthalmia with coloboma 3;Microphthalmia, isolated 2	3;3	known_molec_cause;known_molec_cause	0	MONDO_0000170	0.7746	0
Fibroblast	ENSG00000119616	FCF1	ENSG00000119616	ENSG00000119616	protein_coding	protein_coding	20.6479	20.6108	20.69	20.59	1	1	0.00362491	2.39098e-16	0.559407	0.559407	1_to_1	identical gene model		8;8;8;5;6;6;3;8	8;6;8;8;8;6;5;3	8	8	diff_parts_same_contig					High Signal Region					0	MONDO_0011962	0.099577	0
Fibroblast	ENSG00000119630	PGF	ENSG00000119630	ENSG00000119630	protein_coding	protein_coding	4.20794	4.10062	3.43	3.05	1	1	0.00362615	2.39098e-16	0.980994	0.980994	1_to_1	identical gene model		7;7;6;3;2;7;4;5	7;6;7;5;7;2;4;3	8	8	diff_parts_same_contig										0	EFO_0001365	0.60317	0
Fibroblast	ENSG00000119632	IFI27L2	ENSG00000119632	ENSG00000119632	protein_coding	protein_coding	512.412	503.749	541.9	534.73	1	1	0.00362592	2.39098e-16	0.86348	0.86348	1_to_1	identical gene model		4;2;2;3;2;4	3;4;2;4;2;2	6	6	diff_parts_same_contig		Variation	Variation							0	Orphanet_791	0.060513	0
Fibroblast	ENSG00000119636	BBOF1	ENSG00000119636	ENSG00000119636	protein_coding	protein_coding	8.93836	8.94317	8.46	8.33	1	1	0.0036263	2.39098e-16	0.501329	0.501329	1_to_1	identical gene model		12;4;6;2;6;13;3	12;6;6;4;13;2;3	7	7	diff_parts_same_contig										0	Orphanet_289307	0.45916	0
Fibroblast	ENSG00000119638	NEK9	ENSG00000119638	ENSG00000119638	protein_coding	protein_coding	5.32393	5.58841	2.84	3.02	1	1	0.00362498	2.39098e-16	0.988947	0.988947	1_to_1	identical gene model		22;5;5;5;4;2;2;2;19;16;6	22;4;16;2;19;2;5;6;2;5;5	11	11							1	?Arthrogryposis, Perthes disease, and upward gaze palsy;Lethal congenital contracture syndrome 10;Nevus comedonicus, somatic	3;3;3	known_molec_cause;known_molec_cause;known_molec_cause	0	MONDO_0014873;Orphanet_64754	0.56592	0
Fibroblast	ENSG00000119640	ACYP1	ENSG00000119640	ENSG00000119640	protein_coding	protein_coding	11.7111	11.9157	10.67	10.94	1	1	0.00362621	2.39098e-16	0.892239	0.892239	1_to_1	identical gene model		3;4;2;4;3;3	3;3;4;3;4;2	6	6											0	EFO_0009270	0.16848	0
Fibroblast	ENSG00000119650	IFT43	ENSG00000119650	ENSG00000119650	protein_coding	protein_coding	18.3468	18.2272	17.8	17.76	1	1	0.0036264	2.39098e-16	0.978453	0.978452	1_to_1	identical gene model		8;9;10;3;3;9;2;2;9;6;3;4	3;9;10;9;9;8;6;4;3;3;2;2	12	12	diff_parts_same_contig, new_contig_added						1	?Cranioectodermal dysplasia 3;?Retinitis pigmentosa 81;Short-rib thoracic dysplasia 18 with polydactyly	3;3;3	known_molec_cause;known_molec_cause;known_molec_cause	0	Orphanet_1515	0.74567	0
Fibroblast	ENSG00000119655	NPC2	ENSG00000119655	ENSG00000119655	protein_coding	protein_coding	42.2067	41.236	26.58	24.07	1	1	0.00362682	2.39098e-16	0.992626	0.992627	1_to_1	identical gene model		5;5;4;5;4;4;5;5;4	5;4;5;5;4;5;5;4;4	9	9	diff_parts_same_contig						1	Niemann-pick disease, type C2	3	known_molec_cause	1	MONDO_0018982	0.80378	0
Fibroblast	ENSG00000119660	DPPA5P4	ENSG00000119660	ENSG00000119660	processed_pseudogene	processed_pseudogene					0	0					1_to_1	identical gene model		1	1	1	1	diff_parts_same_contig													0
Fibroblast	ENSG00000119661	DNAL1	ENSG00000119661	ENSG00000119661	protein_coding	protein_coding	6.71841	6.59015	5.93	5.73	1	1	0.00362679	2.39098e-16	0.658997	0.658997	1_to_1	identical gene model		7;8;5;4;4;9;8;8;6	5;8;8;7;8;4;9;6;4	9	9	new_contig_added, diff_parts_same_contig						1	Ciliary dyskinesia, primary, 16	3	known_molec_cause	0	Orphanet_244	0.68819	0
Fibroblast	ENSG00000119669	IRF2BPL	ENSG00000119669	ENSG00000119669	protein_coding	protein_coding	49.331	51.158	48.15	48.24	1	1	0.00362325	2.39098e-16	0.0492668	0.0492668	1_to_1	identical gene model		1	1	1	1	diff_parts_same_contig						1	Neurodevelopmental disorder with regression, abnormal movements, loss of speech, and seizures	3	known_molec_cause	0	MONDO_0060759	0.77437	0
Fibroblast	ENSG00000119673	ACOT2	ENSG00000119673	ENSG00000119673	protein_coding	protein_coding	13.5511	13.3712	12.69	12.11	1	1	0.00362525	2.39098e-16	0.981777	0.981777	1_to_1	identical gene model		3;4;2;3;4	4;3;4;3;2	5	5	diff_parts_same_contig										0	EFO_0005116	0.22395	0
Fibroblast	ENSG00000119681	LTBP2	ENSG00000119681	ENSG00000119681	protein_coding	protein_coding	249.303	246.058	230.74	223.12	1	1	0.00362278	2.50395e-16	0.645066	0.645064	1_to_1	identical gene model		36;36;2;6;35;4	36;36;2;35;6;4	6	6	diff_parts_same_contig						1	?Weill-Marchesani syndrome 3, recessive;Dental anomalies and short stature;Geleophysic dysplasia 3;Glaucoma 3, primary congenital, D;Microspherophakia and/or megalocornea, with ectopia lentis and with or without secondary glaucoma	3;3;3;3;3	known_molec_cause;known_molec_cause;known_molec_cause;known_molec_cause;known_molec_cause	0	Orphanet_98976	0.72942	0
Fibroblast	ENSG00000119682	AREL1	ENSG00000119682	ENSG00000119682	protein_coding	protein_coding	2.1584	2.21385	1.55	1.705	1	1	0.00362621	2.39098e-16	0.9971	0.9971	1_to_1	identical gene model		20;13;3;9;4;5;5;6;2;4;17;19;7;5;4;20;2	6;20;20;17;2;19;9;7;13;4;5;5;5;4;3;2;4	17	17	new_contig_added, diff_parts_same_contig					High Signal Region					0	EFO_0003761	0.38051	0
Fibroblast	ENSG00000119684	MLH3	ENSG00000119684	ENSG00000119684	protein_coding	protein_coding	2.47389	2.43589	2.32	2.24	1	1	0.0036262	2.39098e-16	0.992512	0.992512	1_to_1	identical gene model		13;12;2;11;5;10;2;6;2;7;7;3	12;13;5;11;2;7;7;10;6;2;2;3	12	12	new_contig_added, diff_parts_same_contig						1	Colorectal cancer, hereditary nonpolyposis, type 7;Colorectal cancer, somatic;{Endometrial cancer, susceptibility to}	3;3;3	known_molec_cause;known_molec_cause;known_molec_cause	0	MONDO_0005835	0.72405	0
Fibroblast	ENSG00000119685	TTLL5	ENSG00000119685	ENSG00000119685	protein_coding	protein_coding	7.25524	7.34523	6.81	6.8	1	1	0.00362714	2.39098e-16	0.874382	0.874382	1_to_1	identical gene model		10;32;2;9;2;3;16;2;6;4;3;6;19;8;3;3;17;6;5;2;32;3	2;3;6;5;3;32;32;10;8;2;19;6;9;2;6;17;16;3;3;2;4;3	22	22	new_contig_added, diff_parts_same_contig						1	Cone-rod dystrophy 19	3	known_molec_cause	0	Orphanet_1872	0.69656	0
Fibroblast	ENSG00000119686	FLVCR2	ENSG00000119686	ENSG00000119686	protein_coding	protein_coding	0.374474	0.382051	0.205	0.21	1	1	0.00362621	2.39098e-16	0.620374	0.620374	1_to_1	identical gene model		10;10;7;5;2;7;9;4;2;4;4;3;3	10;2;2;10;4;7;4;5;3;7;9;4;3	13	13	new_contig_added, diff_parts_same_contig						1	Proliferative vasculopathy and hydranencephaly-hydrocephaly syndrome	3	known_molec_cause	0	MONDO_0009168	0.76847	0
Fibroblast	ENSG00000119688	ABCD4	ENSG00000119688	ENSG00000119688	protein_coding	protein_coding	14.6943	14.6831	14.13	14.06	1	1	0.00362555	2.39098e-16	0.97178	0.971779	1_to_1	identical gene model		19;9;2;3;9;5;9;4;4;8;17;2;3;3;2;3;8;18;16;5;7;6;5;9;7;7;4;7	19;8;17;5;18;7;2;16;9;2;8;3;4;9;9;9;5;6;7;7;7;3;4;5;4;2;3;3	28	28	diff_parts_same_contig						1	Methylmalonic aciduria and homocystinuria, cblJ type	3	known_molec_cause	0	Orphanet_369955	0.78489	0
Fibroblast	ENSG00000119689	DLST	ENSG00000119689	ENSG00000119689	protein_coding	protein_coding	201.917	198.161	201.97	199.96	1	1	0.00361164	3.12225e-16	0.584691	0.584689	1_to_1	identical gene model		14;15;2;12;10;7;12;9;5;7;8;3;7;6;5;5	7;7;5;12;14;15;6;7;9;5;3;12;5;10;8;2	16	16	diff_parts_same_contig						1	Paragangliomas 7	3	known_molec_cause	0	EFO_1000453	0.60088	0
Fibroblast	ENSG00000119698	PPP4R4	ENSG00000119698	ENSG00000119698	protein_coding	protein_coding	1.26471	1.25925	0.64	0.7	1	1	0.00362625	2.39098e-16	0.0913976	0.0913976	1_to_1	identical gene model		25;5;4;5;6;6	6;5;25;5;4;6	6	6	diff_parts_same_contig		Variation	Variation							0	EFO_0007937	0.31165	0
Fibroblast	ENSG00000119699	TGFB3	ENSG00000119699	ENSG00000119699	protein_coding	protein_coding	1.28872	1.3739	0.64	0.82	1	1	0.0036262	2.39098e-16	0.991174	0.991174	1_to_1	identical gene model		7;4;2;5;3;8;4	7;4;8;3;4;5;2	7	7	diff_parts_same_contig						1	Arrhythmogenic right ventricular dysplasia 1;Loeys-Dietz syndrome 5	3;3	known_molec_cause;known_molec_cause	0	EFO_1000012	0.73713	0
Fibroblast	ENSG00000119703	ZC2HC1C	ENSG00000119703	ENSG00000119703	protein_coding	protein_coding	0.268333	0.257692	0.25	0.22	1	1	0.00362621	2.39098e-16	0.992238	0.992238	1_to_1	identical gene model		3;3;3;3;3;2;4;2;3;2;5;2;2;2;3	2;2;3;2;3;5;3;3;3;3;2;2;3;2;4	15	15											0	EFO_0004628	0.13413	0
Fibroblast	ENSG00000119705	SLIRP	ENSG00000119705	ENSG00000119705	protein_coding	protein_coding	239.549	232.197	225.5	211.26	1	1	0.00362721	2.39098e-16	0.950411	0.950406	1_to_1	identical gene model		4;4;3;5;5;3;3;3;4;4;4;4	4;4;4;4;4;5;3;3;5;3;4;3	12	12	diff_parts_same_contig										0	MONDO_0004675	0.33355	0
Fibroblast	ENSG00000119707	RBM25	ENSG00000119707	ENSG00000119707	protein_coding	protein_coding	5.89302	6.09138	4.45	4.43	1	1	0.00335905	7.52362e-11	0.967451	0.967446	1_to_1	identical gene model		19;5;9;11;20;6;18;2;8;4;8;17	20;8;19;17;9;11;5;18;4;8;6;2	12	12	diff_parts_same_contig, new_contig_added										0	EFO_0004458	0.26064	0
Fibroblast	ENSG00000119711	ALDH6A1	ENSG00000119711	ENSG00000119711	protein_coding	protein_coding	5.76381	5.79277	5.62	5.55	1	1	0.00362545	2.39098e-16	0.761869	0.761869	1_to_1	identical gene model		12;12;5;6;12;6;4	12;12;12;6;6;5;4	7	7	diff_parts_same_contig						1	Methylmalonate semialdehyde dehydrogenase deficiency	3	known_molec_cause	0	Orphanet_289307	0.65321	0
Fibroblast	ENSG00000119714	GPR68	ENSG00000119714	ENSG00000119714	protein_coding	protein_coding	1.46659	1.45884	0.72	0.72	1	1	0.0036261	2.39098e-16	0.990595	0.990595	1_to_1	identical gene model		2;3;2;2;2	2;2;2;2;3	5	5	new_contig_added, diff_parts_same_contig						1	Amelogenesis imperfecta, hypomaturation type, IIA6	3	known_molec_cause	0	Orphanet_100033	0.60929	0
Fibroblast	ENSG00000119715	ESRRB	ENSG00000119715	ENSG00000119715	protein_coding	protein_coding					0	0			0.990476	0.990476	1_to_1	identical gene model		11;12;9;3;7;7;1;7	7;11;12;7;9;7;3;1	8	8	new_contig_added, diff_parts_same_contig						1	Deafness, autosomal recessive 35	3	known_molec_cause	0	EFO_0001063	0.62936	0
Fibroblast	ENSG00000119718	EIF2B2	ENSG00000119718	ENSG00000119718	protein_coding	protein_coding	10.3608	10.2474	10.34	10.11	1	1	0.00362497	2.39098e-16	0.919216	0.919216	1_to_1	identical gene model		8;7;2;3;4;7;3	8;4;2;7;7;3;3	7	7	diff_parts_same_contig						1	Leukoencephalopathy with vanishing white matter;Ovarioleukodystrophy	3;3	known_molec_cause;known_molec_cause	0	Orphanet_99853	0.78666	0
Fibroblast	ENSG00000119720	NRDE2	ENSG00000119720	ENSG00000119720	protein_coding	protein_coding	3.4181	3.42677	2.92	2.91	1	1	0.00362599	2.39098e-16	0.944584	0.944584	1_to_1	identical gene model		14;12;6;3;10;2;4;2;1;2	14;10;1;12;2;3;6;2;2;4	10	10	diff_parts_same_contig										0	EFO_0007874	0.30704	0
Fibroblast	ENSG00000119723	COQ6	ENSG00000119723	ENSG00000119723	protein_coding	protein_coding	5.04161	4.98719	5.075	5.06	1	1	0.00362621	2.39098e-16	0.990101	0.990101	1_to_1	identical gene model		12;12;3;5;3;4;2;8;11;5;5;2;6;5;5;5;4;6;4;11	12;11;5;11;5;6;12;5;3;4;2;5;4;5;8;2;6;5;3;4	20	20	diff_parts_same_contig						1	Coenzyme Q10 deficiency, primary, 6	3	known_molec_cause	0	Orphanet_280406	0.79473	0
Fibroblast	ENSG00000119725	ZNF410	ENSG00000119725	ENSG00000119725	protein_coding	protein_coding	3.58193	3.55136	3.28	3.26	1	1	0.00362621	2.39098e-16	0.998441	0.998441	1_to_1	identical gene model		11;11;13;8;14;11;9;4;6;3;12;6;3;10;5;3;12;4;3;5;4;5;12;8	11;10;11;12;8;12;6;4;4;9;13;14;5;6;3;11;12;3;8;4;5;3;3;5	24	24	diff_parts_same_contig										0	EFO_0004339	0.20516	0
Fibroblast	ENSG00000119729	RHOQ	ENSG00000119729	ENSG00000119729	protein_coding	protein_coding	103.628	104.622	101.2	101.72	1	1	0.00362664	2.39098e-16	0.417933	0.417933	1_to_1	identical gene model		5;3;2;5;3;2;6;2	2;5;3;6;3;5;2;2	8	8											0	EFO_0000389	0.14499	0
Fibroblast	ENSG00000119737	GPR75	ENSG00000119737	ENSG00000119737	protein_coding	protein_coding	1.16694	1.28902	0.78	0.81	1	1	0.00362621	2.39098e-16	0	0	1_to_1	identical gene model		2	2	1	1											0	EFO_0004348	0.097729	0
Fibroblast	ENSG00000119760	SUPT7L	ENSG00000119760	ENSG00000119760	protein_coding	protein_coding	2.68784	2.75547	2.49	2.64	1	1	0.0036259	2.39098e-16	0.990251	0.99025	1_to_1	identical gene model		6;5;6;5;5	6;5;5;6;5	5	5											0	EFO_0000304	0.2242	0
Fibroblast	ENSG00000119771	KLHL29	ENSG00000119771	ENSG00000119771	protein_coding	protein_coding	1.74935	1.76578	1.415	1.41	1	1	0.00362614	2.39098e-16	0.950221	0.950221	1_to_1	identical gene model		7;8;14;4	14;4;7;8	4	4	new_contig_added, diff_parts_same_contig		Clone Problem	Clone Problem							0	EFO_0004980	0.39694	0
Fibroblast	ENSG00000119772	DNMT3A	ENSG00000119772	ENSG00000119772	protein_coding	protein_coding	2.09552	2.13867	1.83	1.855	1	1	0.00362622	2.39098e-16	0.988982	0.988982	1_to_1	identical gene model		23;23;19;24;18;4;5;5;5;6;7;6;2;5;4	23;23;19;24;18;7;6;5;5;5;6;2;5;4;4	15	15							1	Acute myeloid leukemia, somatic;Heyn-Sproul-Jackson syndrome;Tatton-Brown-Rahman syndrome	3;3;3	known_molec_cause;known_molec_cause;known_molec_cause	1	EFO_0000222	0.82585	1			yes
Fibroblast	ENSG00000119777	TMEM214	ENSG00000119777	ENSG00000119777	protein_coding	protein_coding	19.3593	19.4602	14.49	15.195	1	1	0.0036255	2.39098e-16	0.996503	0.996503	1_to_1	identical gene model		17;18;16;8;5;19;8;3;4;2;5;2;3	3;18;19;17;16;2;5;8;4;8;5;3;2	13	13	diff_parts_same_contig										0	EFO_0004833	0.25434	0
Fibroblast	ENSG00000119778	ATAD2B	ENSG00000119778	ENSG00000119778	protein_coding	protein_coding	1.34054	1.40846	0.94	1.01	1	1	0.0036262	2.39098e-16	0.966343	0.966319	1_to_1	identical gene model	0.999912	28;5;12;10;3;19;2;2;3	28;12;19;2;2;3;3;5;10	9	9	new_contig_added, diff_parts_same_contig		Clone Problem	Clone Problem							0	EFO_0007986	0.37668	0
Fibroblast	ENSG00000119782	FKBP1B	ENSG00000119782	ENSG00000119782	protein_coding	protein_coding	3.52278	3.47357	3.23	3.215	1	1	0.0036262	2.39098e-16	0.974718	0.974718	1_to_1	identical gene model		4;4;4;6;5;4	4;6;4;4;5;4	6	6	diff_parts_same_contig		Variation	Variation							0	Orphanet_334	0.11682	0
Fibroblast	ENSG00000119787	ATL2	ENSG00000119787	ENSG00000119787	protein_coding	protein_coding	5.8219	5.91815	5.95	5.93	1	1	0.00362727	2.39098e-16	0.861434	0.861434	1_to_1	identical gene model		13;12;12;13;3;13;7;5;4;13;6;3;3;3;3;3;11;12	13;13;12;12;13;12;13;11;3;3;5;7;6;3;3;4;3;3	18	18	diff_parts_same_contig										0	EFO_0004747	0.30715	0
Fibroblast	ENSG00000119801	YPEL5	ENSG00000119801	ENSG00000119801	protein_coding	protein_coding	8.87236	9.03105	8.71	8.92	1	1	0.00362609	2.39098e-16	0.992189	0.992189	1_to_1	identical gene model		3;4;5;4;4;3;2;4;5;2	4;5;4;3;4;4;2;3;5;2	10	10											0	EFO_0004530;EFO_0005271	0.19943	0
Fibroblast	ENSG00000119812	FAM98A	ENSG00000119812	ENSG00000119812	protein_coding	protein_coding	14.8347	14.6217	5.76	6.17	1	1	0.00362624	2.39098e-16	0.995745	0.995745	1_to_1	identical gene model		8;7;2;3;4;3;3;5	8;4;7;3;3;5;3;2	8	8											0	EFO_0004339	0.24973	0
Fibroblast	ENSG00000119820	YIPF4	ENSG00000119820	ENSG00000119820	protein_coding	protein_coding	15.6533	15.518	15.2	15.05	1	1	0.0036653	2.39098e-16	0.442761	0.442768	1_to_1	identical gene model		6;5;2;2	6;2;5;2	4	4	diff_parts_same_contig, new_contig_added										0	EFO_0004704	0.2962	0
Fibroblast	ENSG00000119844	AFTPH	ENSG00000119844	ENSG00000119844	protein_coding	protein_coding	1.44479	1.48963	1.4	1.34	1	1	-0.364983	8.46362e-06	0.992181	0.989294	1_to_1				10;9;9;9;9;4;7		7											0	EFO_0007874	0.23633	0
Fibroblast	ENSG00000119862	LGALSL	ENSG00000119862	ENSG00000119862	protein_coding	protein_coding	0.354074	0.346207	0.22	0.22	1	1	0.00362621	2.39098e-16	0.969515	0.969515	1_to_1	identical gene model		5;4;5;3;5	5;5;3;5;4	5	5											0	EFO_0004875	0.23726	0
Fibroblast	ENSG00000119865	CNRIP1	ENSG00000119865	ENSG00000119865	protein_coding	protein_coding	33.7081	33.3675	31.36	31.12	1	1	0.00362704	2.39098e-16	0.868075	0.868075	1_to_1	identical gene model		3;3;3;4	3;3;4;3	4	4											0	EFO_0004622	0.15339	0
Fibroblast	ENSG00000119866	BCL11A	ENSG00000119866	ENSG00000119866	protein_coding	protein_coding	0.951765	0.958491	0.65	0.65	1	1	0.00362621	2.39098e-16	0.972429	0.972429	1_to_1	identical gene model		3;5;4;5;3;3;2;2;5;5;7;2;4;4;4;3;4;4;2;2;1;2;3;5;2;2;5	5;5;5;5;5;2;4;2;4;4;7;5;4;4;3;3;4;3;2;3;1;2;3;2;2;2;2	27	27							1	Dias-Logan syndrome;[Fetal hemoglobin QTL5]	3;2	known_molec_cause;linakge_mapping	0	MONDO_0014914	0.73019	1			yes
Fibroblast	ENSG00000119878	CRIPT	ENSG00000119878	ENSG00000119878	protein_coding	protein_coding	4.66063	4.56569	4.3	4.23	1	1	0.0036273	2.39098e-16	0.78511	0.78511	1_to_1	identical gene model		5;5	5;5	2	2							1	Short stature with microcephaly and distinctive facies	3	known_molec_cause	0	MONDO_0014347	0.66495	0
Fibroblast	ENSG00000119888	EPCAM	ENSG00000119888	ENSG00000119888	protein_coding	protein_coding	0.434	0.408182	0.285	0.28	0	0			0.923419	0.923419	1_to_1	identical gene model		9;10;3;11;3;6	10;11;9;3;3;6	6	6							1	Colorectal cancer, hereditary nonpolyposis, type 8;Diarrhea 5, with tufting enteropathy, congenital	3;3	known_molec_cause;known_molec_cause	0	MONDO_0005835	0.7061	0
Fibroblast	ENSG00000119899	SLC17A5	ENSG00000119899	ENSG00000119899	protein_coding	protein_coding	51.7703	51.7283	45.62	45.98	1	1	0.00362563	2.39098e-16	0.122171	0.122171	1_to_1	identical gene model		11;5	11;5	2	2			GRC Housekeeping	GRC Housekeeping			1	Salla disease;Sialic acid storage disorder, infantile	3;3	known_molec_cause;known_molec_cause	1	MONDO_0011449	0.80791	0
Fibroblast	ENSG00000119900	OGFRL1	ENSG00000119900	ENSG00000119900	protein_coding	protein_coding	1.07538	1.24537	0.59	0.615	1	1	0.00362632	2.39098e-16	0.977378	0.97738	1_to_1	identical gene model		7;3;7	7;7;3	3	3	diff_parts_same_contig		GRC Housekeeping	GRC Housekeeping							0	EFO_0004339	0.32672	0
Fibroblast	ENSG00000119906	SLF2	ENSG00000119906	ENSG00000119906	protein_coding	protein_coding	10.0206	9.88831	9.94	9.41	1	1	0.00362669	2.39098e-16	0.947948	0.947948	1_to_1	identical gene model		20;19;6;2;1;21	20;6;21;19;1;2	6	6			Variation	Variation							0	EFO_0004995	0.43676	0
Fibroblast	ENSG00000119912	IDE	ENSG00000119912	ENSG00000119912	protein_coding	protein_coding	0.563667	0.67875	0.295	0.33	1	1	0.00362621	2.39098e-16	0.999039	0.999039	1_to_1	identical gene model		25;15;6;2;3;23;5;15;25	25;15;25;15;23;3;2;5;6	9	9											0	MONDO_0005148	0.2947	0
Fibroblast	ENSG00000119913	TECTB	ENSG00000119913	ENSG00000119913	protein_coding	protein_coding	0.12	0.12	0.12	0.12	0	0			0.999033	0.999033	1_to_1	identical gene model		10;11;11;11	11;11;11;10	4	4											0	EFO_0004574	0.4038	0
Fibroblast	ENSG00000119915	ELOVL3	ENSG00000119915	ENSG00000119915	protein_coding	protein_coding	2.49893	2.42431	2.005	1.945	1	1	0.0036262	2.39098e-16	0	0	1_to_1	identical gene model		4	4	1	1											0	EFO_0006527	0.20069	0
Fibroblast	ENSG00000119917	IFIT3	ENSG00000119917	ENSG00000119917	protein_coding	protein_coding	1.36234	1.35939	1.09	1.09	1	1	0.00362619	2.39098e-16	0.982096	0.982096	1_to_1	identical gene model		2;2	2;2	2	2											0	EFO_0003767	0.185	0
Fibroblast	ENSG00000119919	NKX2-3	ENSG00000119919	ENSG00000119919	protein_coding	protein_coding					0	0					1_to_1	identical gene model		2;3	2;3	2	2											0	EFO_0004526	0.45934	0
Fibroblast	ENSG00000119922	IFIT2	ENSG00000119922	ENSG00000119922	protein_coding	protein_coding	0.300244	0.302791	0.29	0.28	1	1	0.00362621	2.39098e-16	0.988598	0.988446	1_to_1	exon_count_diff		2;2;5	5;2;3	3	3											0	EFO_0004533	0.24809	0
Fibroblast	ENSG00000119927	GPAM	ENSG00000119927	ENSG00000119927	protein_coding	protein_coding	13.9927	14.0458	8.75	9.69	1	1	0.00349203	4.94856e-15	0.241988	0.241966	1_to_1	identical gene model		22;19;4;4	22;19;4;4	4	4											0	EFO_0004611	0.35682	0
Fibroblast	ENSG00000119929	CUTC	ENSG00000119929	ENSG00000119929	protein_coding	protein_coding	39.073	38.0955	38.22	37.75	1	1	0.00403167	1.71824e-10	0.596996	0.597066	1_to_1	identical gene model		8;9;8;5	5;9;8;8	4	4											0	MONDO_0009723	0.18697	0
Fibroblast	ENSG00000119938	PPP1R3C	ENSG00000119938	ENSG00000119938	protein_coding	protein_coding	197.168	194.427	171.89	169.81	1	1	0.00362447	2.39098e-16	0	0	1_to_1	identical gene model		2	2	1	1											0	Orphanet_79201	0.36958	0
Fibroblast	ENSG00000119943	PYROXD2	ENSG00000119943	ENSG00000119943	protein_coding	protein_coding	27.2178	27.0137	21.61	21.45	1	1	0.00339379	5.67555e-12	0.710089	0.710052	1_to_1	identical gene model		16;2;3;15;3	15;16;3;3;2	5	5											0	EFO_0005116	0.52739	0
Fibroblast	ENSG00000119946	CNNM1	ENSG00000119946	ENSG00000119946	protein_coding	protein_coding	2.02516	2.16422	1.78	1.82	1	1	0.00362655	2.39098e-16	0	0	1_to_1	identical gene model		11;2	11;2	2	2											0	EFO_0004736	0.39678	0
Fibroblast	ENSG00000119950	MXI1	ENSG00000119950	ENSG00000119950	protein_coding	protein_coding	1.67648	1.73268	0.905	0.93	1	1	0.00362584	2.39098e-16	0.998824	0.998824	1_to_1	identical gene model		6;6;5;6;5;5;4;6;7;4;6;6;6;6;6;7;6;6;7;4;6;6;7;6;6;6;6;6;6;6;6;6;7;6;6;6;5;6	6;4;5;6;6;5;6;6;6;7;6;7;6;6;6;6;6;6;6;7;6;6;5;7;6;6;6;6;7;6;6;6;5;6;6;6;4;4	38	38							1	Neurofibrosarcoma, somatic;Prostate cancer, somatic	3;3	known_molec_cause;known_molec_cause	0	EFO_0001663	0.50842	0
Fibroblast	ENSG00000119953	SMNDC1	ENSG00000119953	ENSG00000119953	protein_coding	protein_coding	17.4387	17.3297	14.63	14.62	1	1	0.00362546	2.39098e-16	0.584873	0.584873	1_to_1	identical gene model		6;6;5;5;2;5	6;6;5;5;5;2	6	6											0	EFO_0007814	0.2438	0
Fibroblast	ENSG00000119965	C10orf88	ENSG00000119965	ENSG00000119965	protein_coding	protein_coding	1.35714	1.38275	1.22	1.22	1	1	0.0036262	2.39098e-16	0.966574	0.966574	1_to_1	identical gene model		6;2;4;6	6;6;2;4	4	4											0	EFO_0004611	0.44591	0
Fibroblast	ENSG00000119969	HELLS	ENSG00000119969	ENSG00000119969	protein_coding	protein_coding	2.78311	2.98349	1.79	1.87	1	1	0.00362648	2.39098e-16	0.88594	0.88594	1_to_1	identical gene model		20;22;10;19;23;20;8;5;2;2;2;4	20;19;22;8;4;23;20;5;2;10;2;2	12	12	diff_parts_same_contig						1	Immunodeficiency-centromeric instability-facial anomalies syndrome 4	3	known_molec_cause	0	Orphanet_2268	0.69356	0
Fibroblast	ENSG00000119973	PRLHR	ENSG00000119973	ENSG00000119973	protein_coding	protein_coding					0	0					1_to_1	identical gene model		2;1	2;1	2	2											0	EFO_0007800	0.3644	0
Fibroblast	ENSG00000119977	TCTN3	ENSG00000119977	ENSG00000119977	protein_coding	protein_coding	1.98607	1.94707	1.79	1.76	1	1	0.00362621	2.39098e-16	0.998623	0.998623	1_to_1	identical gene model		14;10;14;10;3;3;14	14;14;14;10;10;3;3	7	7							1	Joubert syndrome 18;Orofaciodigital syndrome IV	3;3	known_molec_cause;known_molec_cause	0	Orphanet_2753	0.68244	0
Fibroblast	ENSG00000119979	DENND10	ENSG00000119979	ENSG00000119979	protein_coding	protein_coding	5.85121	6.01417	5.51	5.625	1	1	0.00362613	2.39098e-16	0.99175	0.99175	1_to_1	identical gene model		9;6;3;2;7;2;7;5;4;5;12	2;4;5;7;9;6;12;7;5;3;2	11	11	diff_parts_same_contig										0	EFO_0004833	0.36331	0
Fibroblast	ENSG00000119986	AVPI1	ENSG00000119986	ENSG00000119986	protein_coding	protein_coding	103.311	101.447	102.52	100.6	1	1	0.00362547	2.39098e-16	0	0	1_to_1	identical gene model		3	3	1	1											0	EFO_0007877;MONDO_0007079	0.053913	0
Fibroblast	ENSG00000120008	WDR11	ENSG00000120008	ENSG00000120008	protein_coding	protein_coding	7.03254	7.3718	5.44	5.44	1	1	0.00362612	2.39098e-16	0.985005	0.985005	1_to_1	identical gene model		29;2;2;8;26;3;6;16;14;1;4;4;4;4;5;22;2	4;29;22;4;4;14;2;26;2;6;16;5;8;4;2;3;1	17	17	diff_parts_same_contig						1	Hypogonadotropic hypogonadism 14 with or without anosmia	3	known_molec_cause	0	MONDO_0018800	0.73008	0
Fibroblast	ENSG00000120029	ARMH3	ENSG00000120029	ENSG00000120029	protein_coding	protein_coding	11.1441	11.3173	8.37	8.68	1	1	0.00362363	2.39098e-16	0.868572	0.868572	1_to_1	identical gene model		5;26;4;3;3	26;3;4;5;3	5	5	new_contig_added, diff_parts_same_contig		Clone Problem	Clone Problem							0	EFO_0004784	0.15676	0
Fibroblast	ENSG00000120049	KCNIP2	ENSG00000120049	ENSG00000120049	protein_coding	protein_coding	1.23273	1.21261	1.02	1.01	1	1	0.00362621	2.39098e-16	0.965967	0.965967	1_to_1	identical gene model		6;8;8;8;11;10;9;7;7;3;10;10;3;8	8;11;10;9;3;7;10;8;8;7;10;8;6;3	14	14	diff_parts_same_contig		Clone Problem	Clone Problem							0	EFO_0000304	0.22448	0
Fibroblast	ENSG00000120051	CFAP58	ENSG00000120051	ENSG00000120051	protein_coding	protein_coding	2.10103	2.066	1.25	1.24	1	1	0.00362625	2.39098e-16	0.00700483	0.00700483	1_to_1	identical gene model		3;18	18;3	2	2							1	Spermatogenic failure 49	3	known_molec_cause	0	Orphanet_399808	0.51074	0
Fibroblast	ENSG00000120053	GOT1	ENSG00000120053	ENSG00000120053	protein_coding	protein_coding	124.292	122.156	129.88	127.55	1	1	0.00379579	1.62975e-14	0.421676	0.421694	1_to_1	identical gene model		9;2;3	9;3;2	3	3							1	Aspartate aminotransferase, serum level of, QTL1	3	known_molec_cause	0	EFO_0004736	0.60795	0
Fibroblast	ENSG00000120054	CPN1	ENSG00000120054	ENSG00000120054	protein_coding	protein_coding					0	0					1_to_1	identical gene model		9;5	9;5	2	2							1	Carboxypeptidase N deficiency	3	known_molec_cause	0	EFO_0004747	0.41414	0
Fibroblast	ENSG00000120055	C10orf95	ENSG00000120055	ENSG00000120055	protein_coding	protein_coding	0.304545	0.303636	0.29	0.29	0	0			0.550725	0.550725	1_to_1	identical gene model		2	2	1	1											0	MONDO_0005090	0.14387	0
Fibroblast	ENSG00000120057	SFRP5	ENSG00000120057	ENSG00000120057	protein_coding	protein_coding	0.2125	0.21	0.205	0.205	0	0			0	0	1_to_1	identical gene model		3	3	1	1											0	EFO_0007759	0.13599	0
Fibroblast	ENSG00000120063	GNA13	ENSG00000120063	ENSG00000120063	protein_coding	protein_coding	18.5648	19.3014	19.24	19.18	1	1	0.00362402	2.39098e-16	0.226267	0.226267	1_to_1	identical gene model		4;4	4;4	2	2											0	EFO_0005674	0.29771	0
Fibroblast	ENSG00000120068	HOXB8	ENSG00000120068	ENSG00000120068	protein_coding	protein_coding	12.0312	12.1962	11.52	11.65	1	1	0.00362535	2.39098e-16	0.343435	0.343435	1_to_1	identical gene model		2;2;2	2;2;2	3	3			GRC Housekeeping, Path Problem, Gap	GRC Housekeeping, Gap							0	Orphanet_2311	0.082109	0
Fibroblast	ENSG00000120071	KANSL1	ENSG00000120071	ENSG00000120071	protein_coding	protein_coding	2.0524	2.23231	1.915	1.985	1	1	0.00223854	0.124742	0.997516	0.997515	1_to_1	identical gene model	0.999667	15;15;8;8;15;2;3;16;5;1;15;4;2;3;7;6;4;14;5;6;2;5;13;2;5;8;6;2;12;5;7;4;3;4;5;16	15;8;15;16;15;14;7;15;16;1;5;6;3;6;5;12;5;4;3;13;4;4;2;7;8;8;6;2;4;2;5;5;5;2;2	36	35	new_contig_added, diff_parts_same_contig		Unknown, Variation, Path Problem, Gap, GRC Housekeeping	Variation, Gap, Unknown, GRC Housekeeping			1	Koolen-De Vries syndrome	3	known_molec_cause	0	Orphanet_96169	0.77123	0
Fibroblast	ENSG00000120075	HOXB5	ENSG00000120075	ENSG00000120075	protein_coding	protein_coding	19.9597	20.152	19.81	19.97	1	1	0.00362741	2.39098e-16	0	0	1_to_1	identical gene model		2	2	1	1			GRC Housekeeping, Path Problem, Gap	GRC Housekeeping, Gap							0	EFO_0004340	0.11895	0
Fibroblast	ENSG00000120088	CRHR1	ENSG00000120088	ENSG00000120088	protein_coding	protein_coding					0	0			1	1	1_to_1	identical gene model		13;13;12;13;12;14;4;12;4;6;2;6;8;11	13;12;11;13;13;12;14;12;6;6;8;2;4;4	14	14	diff_parts_same_contig, new_contig_added		Unknown, Variation, Path Problem, Gap, GRC Housekeeping	Unknown, Variation, GRC Housekeeping, Gap							0	Orphanet_418	0.33769	0
Fibroblast	ENSG00000120093	HOXB3	ENSG00000120093	ENSG00000120093	protein_coding	protein_coding	16.67	17.4715	12.42	12.36	1	1	0.00381184	2.96488e-15	0.855273	0.85528	1_to_1	identical gene model		4;6;2;5;2;4;4;3;2;5;2;5;2	2;4;4;5;2;6;5;3;4;5;2;2;2	13	13			GRC Housekeeping, Path Problem, Gap	GRC Housekeeping, Gap							0	EFO_0007702	0.26507	0
Fibroblast	ENSG00000120094	HOXB1	ENSG00000120094	ENSG00000120094	protein_coding	protein_coding					0	0					1_to_1	identical gene model		2;1	2;1	2	2			GRC Housekeeping, Path Problem, Gap	GRC Housekeeping, Gap			1	Facial paresis, hereditary congenital, 3	3	known_molec_cause	0	MONDO_0017627	0.51459	0
Fibroblast	ENSG00000120129	DUSP1	ENSG00000120129	ENSG00000120129	protein_coding	protein_coding	267.727	265.615	187.18	185.57	1	1	0.00361979	2.44501e-16	0	0	1_to_1	identical gene model		4	4	1	1			Clone Problem	Clone Problem							0	EFO_0004458	0.42132	0
Fibroblast	ENSG00000120137	PANK3	ENSG00000120137	ENSG00000120137	protein_coding	protein_coding	13.8875	14.6566	11.92	11.95	1	1	0.00362359	2.39098e-16	0.137653	0.137653	1_to_1	identical gene model		7;4;4	7;4;4	3	3											0	Orphanet_179006	0.056468	0
Fibroblast	ENSG00000120149	MSX2	ENSG00000120149	ENSG00000120149	protein_coding	protein_coding	3.17678	3.16333	2.23	2.24	1	1	0.00362635	2.39098e-16	0.753886	0.753886	1_to_1	identical gene model		2;2	2;2	2	2	diff_parts_same_contig						1	Craniosynostosis 2;Frontonasal dysplasia 2;Parietal foramina 1;Parietal foramina 2;Parietal foramina with cleidocranial dysplasia;{Craniosynostosis 5, susceptibility to}	3;3;3;3;3;3	known_molec_cause;known_molec_cause;known_molec_cause;known_molec_cause;known_molec_cause;known_molec_cause	0	Orphanet_1541	0.73773	0
Fibroblast	ENSG00000120156	TEK	ENSG00000120156	ENSG00000120156	protein_coding	protein_coding	0.682727	0.684571	0.55	0.55	1	1	0.0036262	2.39098e-16	0.983652	0.983652	1_to_1	identical gene model		23;22;10;21;23	21;23;23;22;10	5	5							1	Glaucoma 3, primary congenital, E;Venous malformations, multiple cutaneous and mucosal	3;3	known_molec_cause;known_molec_cause	0	Orphanet_2451	0.73319	0
Fibroblast	ENSG00000120158	RCL1	ENSG00000120158	ENSG00000120158	protein_coding	protein_coding	2.78368	2.78644	2.53	2.52	1	1	0.0036262	2.39098e-16	0.95913	0.95913	1_to_1	identical gene model		5;5;3;9;4;8;2;5;4	9;3;8;4;5;5;5;4;2	9	9											0	EFO_0004526	0.37431	0
Fibroblast	ENSG00000120159	CAAP1	ENSG00000120159	ENSG00000120159	protein_coding	protein_coding	1.07366	1.18698	0.96	1.02	1	1	0.00362621	2.39098e-16	0.994258	0.994259	1_to_1	identical gene model		6;6;4;4;2;6;8	6;8;6;2;6;4;4	7	7											0	EFO_0007869	0.34188	0
Fibroblast	ENSG00000120160	EQTN	ENSG00000120160	ENSG00000120160	protein_coding	protein_coding	0.41	0.4	0.41	0.4	0	0			0	0	1_to_1	identical gene model		4;8;3;7	8;7;4;3	4	4											0	EFO_0009270	0.32326	0
Fibroblast	ENSG00000120162	MOB3B	ENSG00000120162	ENSG00000120162	protein_coding	protein_coding	0.691346	0.683208	0.53	0.52	1	1	0.00362615	2.39098e-16	0.0296816	0.0296816	1_to_1	identical gene model		4;2	4;2	2	2											0	MONDO_0004976	0.47936	0
Fibroblast	ENSG00000120210	INSL6	ENSG00000120210	ENSG00000120210	protein_coding	protein_coding	0.22	0.3	0.22	0.3	0	0			0	0	1_to_1	identical gene model		2;4;4	4;4;2	3	3											0	EFO_0004309	0.48457	0
Fibroblast	ENSG00000120211	INSL4	ENSG00000120211	ENSG00000120211	protein_coding	protein_coding	0.195	0.195	0.195	0.195	0	0			0	0	1_to_1	identical gene model		2	2	1	1											0	EFO_0004309	0.31769	0
Fibroblast	ENSG00000120215	MLANA	ENSG00000120215	ENSG00000120215	protein_coding	protein_coding	0.29913	0.3176	0.23	0.25	1	1	0.00362621	2.39098e-16	0.163462	0.163462	1_to_1	identical gene model		5;6;5;3;3	5;6;5;3;3	5	5											0	EFO_0007822	0.31581	0
Fibroblast	ENSG00000120217	CD274	ENSG00000120217	ENSG00000120217	protein_coding	protein_coding	2.31842	2.2225	1.535	1.465	1	1	0.00362621	2.39098e-16	0.961694	0.961694	1_to_1	identical gene model		6;7;2;2;7	6;7;7;2;2	5	5	new_contig_added, diff_parts_same_contig										0	EFO_0003060	0.64386	1			yes
Fibroblast	ENSG00000120235	IFNA6	ENSG00000120235	ENSG00000120235	protein_coding	protein_coding	0.56	0.55	0.56	0.55	0	0			0	0	1_to_1	transcript_count_diff		1	1;1	1	2											0	MONDO_0011776;EFO_0000571	0.18479	0
Fibroblast	ENSG00000120242	IFNA8	ENSG00000120242	ENSG00000120242	protein_coding	protein_coding	0.45	0.448	0.43	0.43	0	0			0	0	1_to_1	identical gene model		1	1	1	1											0	MONDO_0008170;EFO_0000571	0.18479	0
Fibroblast	ENSG00000120251	GRIA2	ENSG00000120251	ENSG00000120251	protein_coding	protein_coding	0.13	0.13	0.13	0.13	0	0			0.857143	0.857143	1_to_1	identical gene model		16;16;17;16;15;5;2;2;3;3;16;4;4;3;16	2;3;16;16;4;16;15;16;16;3;17;3;5;4;2	15	15							1	Neurodevelopmental disorder with language impairment and behavioral abnormalities	3	known_molec_cause	0	MONDO_0030060	0.68465	0
Fibroblast	ENSG00000120253	NUP43	ENSG00000120253	ENSG00000120253	protein_coding	protein_coding	22.7921	22.6846	22.37	22.4	1	1	0.00362583	2.39098e-16	0.331272	0.331272	1_to_1	identical gene model		8;6;6;6;3;5	8;6;6;6;5;3	6	6											0	EFO_0000764;EFO_0007328	0.54092	0
Fibroblast	ENSG00000120254	MTHFD1L	ENSG00000120254	ENSG00000120254	protein_coding	protein_coding	44.6341	43.2352	32.21	31.48	1	1	0.00362891	2.39098e-16	0.981953	0.981953	1_to_1	identical gene model		8;11;28;3;2;7;11;2;3;3;28;28	28;28;8;11;28;11;7;2;3;3;3;2	12	12	new_contig_added, diff_parts_same_contig										0	MONDO_0004975	0.33419	0
Fibroblast	ENSG00000120256	LRP11	ENSG00000120256	ENSG00000120256	protein_coding	protein_coding	18.1856	19.0005	6.94	7.45	1	1	0.00362653	2.39098e-16	0.917121	0.917121	1_to_1	identical gene model		7;4;2	7;2;4	3	3											0	EFO_0007937	0.09987	0
Fibroblast	ENSG00000120262	CCDC170	ENSG00000120262	ENSG00000120262	protein_coding	protein_coding	1.4671	1.57578	1.155	1.245	1	1	0.00362601	2.39098e-16	0.186608	0.186608	1_to_1	identical gene model		11;3;3	11;3;3	3	3	diff_parts_same_contig										0	EFO_0009270	0.52637	0
Fibroblast	ENSG00000120265	PCMT1	ENSG00000120265	ENSG00000120265	protein_coding	protein_coding	29.8548	29.2786	29.27	28.86	1	1	0.00362638	2.39098e-16	0.972017	0.972017	1_to_1	identical gene model		7;7;8;4;8;2;7;7;5;5;7;8	8;7;8;7;7;7;8;4;5;7;5;2	12	12											0	EFO_0007937	0.23909	0
Fibroblast	ENSG00000120278	PLEKHG1	ENSG00000120278	ENSG00000120278	protein_coding	protein_coding	1.05259	1.15655	0.62	0.62	1	1	0.00362628	2.39098e-16	0.959535	0.959535	1_to_1	identical gene model		16;4;15;3;3;2;16;4	4;3;4;16;2;16;15	8	7	diff_parts_same_contig, new_contig_added										0	EFO_0000537	0.51281	0
Fibroblast	ENSG00000120279	MYCT1	ENSG00000120279	ENSG00000120279	protein_coding	protein_coding	0.332	0.332	0.25	0.25	0	0			0.882798	0.882798	1_to_1	identical gene model		2;2;3	2;2;3	3	3	diff_parts_same_contig										0	EFO_0004308	0.45117	0
Fibroblast	ENSG00000120280	TASL	ENSG00000120280	ENSG00000120280	protein_coding	protein_coding	3.515	3.5	3.515	3.5	0	0			0	0	1_to_1	identical gene model		3	3	1	1											0	EFO_0002690	0.05975	0
Fibroblast	ENSG00000120289	MAGEB4	ENSG00000120289	ENSG00000120289	protein_coding	protein_coding					0	0					1_to_1	identical gene model		1	1	1	1											0	MONDO_0008521	0.022175	0
Fibroblast	ENSG00000120306	CYSTM1	ENSG00000120306	ENSG00000120306	protein_coding	protein_coding	218.037	215.302	204.34	201.09	1	1	0.00358031	3.85652e-16	0.641814	0.641807	1_to_1	identical gene model		3;4;4;3;3	4;3;4;3;3	5	5	diff_parts_same_contig										0	EFO_0004611	0.31287	0
Fibroblast	ENSG00000120314	WDR55	ENSG00000120314	ENSG00000120314	protein_coding	protein_coding	18.7843	18.968	17.62	17.55	1	1	0.00362435	2.39098e-16	0.836756	0.836753	1_to_1	identical gene model		7;8;6;6;4	7;6;6;8;4	5	5	diff_parts_same_contig										0	EFO_0004736	0.094768	0
Fibroblast	ENSG00000120318	ARAP3	ENSG00000120318	ENSG00000120318	protein_coding	protein_coding	0.466596	0.497551	0.42	0.43	1	1	0.00362621	2.39098e-16	0.994938	0.994938	1_to_1	identical gene model		33;9;32;16;26;2;31	32;33;31;16;26;9;2	7	7											0	EFO_0004875	0.28187	0
Fibroblast	ENSG00000120322	PCDHB8	ENSG00000120322	ENSG00000120322	protein_coding	protein_coding	0.814222	0.837447	0.58	0.62	1	1	-0.0185793	0.0459895	0.304016	0.298258	1_to_1	identical gene model	0.999564	1	1	1	1	new_contig_added		Clone Problem, Path Problem, Variation	Clone Problem, Path Problem, Variation							0	EFO_0004339	0.086384	0
Fibroblast	ENSG00000120324	PCDHB10	ENSG00000120324	ENSG00000120324	protein_coding	protein_coding	1.87167	1.74018	1.615	1.42	1	1	0.0822461	1.56182e-05	0.0959158	0.186755	1_to_1	identical gene model		1	1	1	1	new_contig_added		Path Problem, Variation	Path Problem, Variation							0	EFO_0002571	0.11549	0
Fibroblast	ENSG00000120327	PCDHB14	ENSG00000120327	ENSG00000120327	protein_coding	protein_coding	0.693519	0.694821	0.6	0.6	1	1	0.00362623	2.39098e-16	0.816012	0.816544	1_to_1	identical gene model		1;2	1;2	2	2	new_contig_added		Path Problem, Variation	Path Problem, Variation							0	EFO_0000349	0.018258	0
Fibroblast	ENSG00000120328	PCDHB12	ENSG00000120328	ENSG00000120328	protein_coding	protein_coding	0.32027	0.311026	0.27	0.26	1	1	0.00362621	2.39098e-16	0.673002	0.673002	1_to_1	identical gene model		1;2;2	2;1;2	3	3	new_contig_added		Path Problem, Variation	Path Problem, Variation							0	EFO_0004747	0.0262	0
Fibroblast	ENSG00000120329	SLC25A2	ENSG00000120329	ENSG00000120329	protein_coding	protein_coding	0.551429	0.545714	0.56	0.55	0	0			0	0	1_to_1	identical gene model	0.999152	1	1	1	1	new_contig_added		Path Problem	Path Problem							0	EFO_0000571	0.18479	0
Fibroblast	ENSG00000120332	TNN	ENSG00000120332	ENSG00000120332	protein_coding	protein_coding	0.26	0.26	0.3	0.3	0	0			0.857895	0.857895	1_to_1	identical gene model		19;16;17	19;17;16	3	3											0	EFO_0007984	0.28159	0
Fibroblast	ENSG00000120333	MRPS14	ENSG00000120333	ENSG00000120333	protein_coding	protein_coding	25.9146	25.6637	24.5	24.37	1	1	0.00362489	2.39098e-16	0.769247	0.769247	1_to_1	identical gene model		3;3;3	3;3;3	3	3	diff_parts_same_contig, new_contig_added						1	?Combined oxidative phosphorylation deficiency 38	3	known_molec_cause	0	MONDO_0000732	0.33262	0
Fibroblast	ENSG00000120334	CENPL	ENSG00000120334	ENSG00000120334	protein_coding	protein_coding	5.3279	5.33	4.34	4.345	1	1	0.00362666	2.39098e-16	0.846874	0.846874	1_to_1	identical gene model		5;7;6;5;5;4;2;2;6	7;5;6;6;5;4;5;2;2	9	9	diff_parts_same_contig, new_contig_added										0	Orphanet_137898	0.16836	0
Fibroblast	ENSG00000120337	TNFSF18	ENSG00000120337	ENSG00000120337	protein_coding	protein_coding	2.2387	2.18255	0.565	0.56	1	1	0.00362614	2.39098e-16	0	0	1_to_1	identical gene model		3	3	1	1	diff_parts_same_contig										0	EFO_0000384	0.40246	0
Fibroblast	ENSG00000120341	SEC16B	ENSG00000120341	ENSG00000120341	protein_coding	protein_coding	1.06745	1.0717	0.81	0.8	1	1	0.00362621	2.39098e-16	0.970355	0.970355	1_to_1	identical gene model		26;14;3;14;8;6;4;25	8;26;14;25;6;14;4	8	7											0	EFO_0004340	0.52889	0
Fibroblast	ENSG00000120370	GORAB	ENSG00000120370	ENSG00000120370	protein_coding	protein_coding	2.47625	2.50724	2.09	2.105	1	1	0.00362621	2.39098e-16	0.972443	0.972443	1_to_1	identical gene model		4;5;2;2;7;4	4;7;5;2;4;2	6	6							1	Geroderma osteodysplasticum	3	known_molec_cause	0	Orphanet_2078	0.72409	0
Fibroblast	ENSG00000120436	GPR31	ENSG00000120436	ENSG00000120436	protein_coding	protein_coding					0	0					1_to_1	identical gene model		1	1	1	1	new_contig_added										0	EFO_0000519	0.22853	0
Fibroblast	ENSG00000120437	ACAT2	ENSG00000120437	ENSG00000120437	protein_coding	protein_coding	25.7538	25.6463	22.21	23.61	1	1	0.00362479	2.39098e-16	0.901477	0.901475	1_to_1	identical gene model		9;5;4	9;5;4	3	3	new_contig_added, diff_parts_same_contig						0	?ACAT2 deficiency	1	association	0	EFO_0001663	0.13005	0
Fibroblast	ENSG00000120438	TCP1	ENSG00000120438	ENSG00000120438	protein_coding	protein_coding	42.6289	43.0042	39.62	39.88	1	1	0.00362738	2.39098e-16	0.985036	0.985036	1_to_1	identical gene model		12;11;11;2;4;2;3;6;4;7;5;4;5;4;8;3;2;2	12;8;11;11;2;5;3;7;4;2;4;5;4;3;6;4;2;2	18	18	diff_parts_same_contig										0	MONDO_0011962;EFO_0000181;EFO_0000571	0.25152	0
Fibroblast	ENSG00000120440	TTLL2	ENSG00000120440	ENSG00000120440	protein_coding	protein_coding					0	0					1_to_1	identical gene model		3;3;6;2	2;3;6;3	4	4					Low Mappability						0	EFO_0005653	0.14734	0
Fibroblast	ENSG00000120451	SNX19	ENSG00000120451	ENSG00000120451	protein_coding	protein_coding	42.1519	42.3277	40.39	40.48	1	1	0.00362587	2.39098e-16	0.593875	0.594046	1_to_1	identical gene model		11;4;7;4;3;2;11;4;12;3;8;10;7	11;3;4;7;4;10;4;11;12;7;2;8;3	13	13											0	EFO_0004340	0.47532	0
Fibroblast	ENSG00000120457	KCNJ5	ENSG00000120457	ENSG00000120457	protein_coding	protein_coding	0.195	0.1925	0.18	0.18	0	0			0.417857	0.417857	1_to_1	identical gene model		4;3;2	3;4;2	3	3							1	Hyperaldosteronism, familial, type III;Long QT syndrome 13	3;3	known_molec_cause;known_molec_cause	0	Orphanet_251274	0.73368	1			yes
Fibroblast	ENSG00000120458	MSANTD2	ENSG00000120458	ENSG00000120458	protein_coding	protein_coding	2.13839	2.18345	1.74	1.78	1	1	0.00362628	2.39098e-16	0.979528	0.979528	1_to_1	identical gene model		4;4;3;3;4;2;3;5;4	4;4;4;3;5;3;2;4;3	9	9											0	EFO_0008375	0.10387	0
Fibroblast	ENSG00000120471	TP53AIP1	ENSG00000120471	ENSG00000120471	protein_coding	protein_coding	1.524	1.516	1.88	1.87	0	0			0.772222	0.772222	1_to_1	identical gene model		4;2;3;3;4;2	4;2;4;2;3;3	6	6											0	EFO_0000503	0.23099	0
Fibroblast	ENSG00000120498	TEX11	ENSG00000120498	ENSG00000120498	protein_coding	protein_coding					0	0			1	1	1_to_1	identical gene model		29;19;30;31	30;29;19;31	4	4	new_contig_added, diff_parts_same_contig		Gap			High Signal Region	1	Spermatogenic failure, X-linked 2	3	known_molec_cause	0	Orphanet_399805	0.62131	0
Fibroblast	ENSG00000120500	ARR3	ENSG00000120500	ENSG00000120500	protein_coding	protein_coding					0	0			1	1	1_to_1	identical gene model		17;16;3;8;16	16;17;3;16;8	5	5	diff_parts_same_contig		Gap				1	Myopia 26, X-linked, female-limited	3	known_molec_cause	0	MONDO_0049221	0.57516	0
Fibroblast	ENSG00000120509	PDZD11	ENSG00000120509	ENSG00000120509	protein_coding	protein_coding	184.979	181.53	182.73	179.33	1	1	0.00362571	2.39098e-16	0.612419	0.612401	1_to_1	identical gene model		7;8;5;5	7;8;5;5	4	4	diff_parts_same_contig		Gap								0	MONDO_0011962	0.15476	0
Fibroblast	ENSG00000120519	SLC10A7	ENSG00000120519	ENSG00000120519	protein_coding	protein_coding	1.06957	1.04083	0.84	0.785	1	1	0.00362621	2.39098e-16	0.962986	0.962986	1_to_1	identical gene model		12;5;11;3;13;4;5;4;2	11;12;13;4;5;5;4;2;3	9	9						High Signal Region	1	Short stature, amelogenesis imperfecta, and skeletal dysplasia with scoliosis	3	known_molec_cause	0	EFO_0004340	0.43955	0
Fibroblast	ENSG00000120526	NUDCD1	ENSG00000120526	ENSG00000120526	protein_coding	protein_coding	3.47921	3.53754	3.06	3.15	1	1	0.00362666	2.39098e-16	0.942929	0.942929	1_to_1	identical gene model		10;10;11;8	10;10;11;8	4	4				GRC Housekeeping							0	EFO_0004784;MONDO_0005090;EFO_0004337	0.26504	0
Fibroblast	ENSG00000120533	ENY2	ENSG00000120533	ENSG00000120533	protein_coding	protein_coding	33.3806	32.9858	33.09	33	1	1	0.00333669	1.13229e-07	0.982108	0.9821	1_to_1	identical gene model		5;5;4;3;2;4;3;6;3;5;5;4;2;5;5;4	5;5;5;5;6;3;5;4;2;5;3;4;4;4;3;2	16	16				GRC Housekeeping							0	EFO_0000174;EFO_0000637	0.15961	0
Fibroblast	ENSG00000120539	MASTL	ENSG00000120539	ENSG00000120539	protein_coding	protein_coding	1.37377	1.41079	1.2	1.26	1	1	0.00362624	2.39098e-16	0.963914	0.96391	1_to_1	identical gene model		11;12;12;3	12;12;11;3	4	4	diff_parts_same_contig			GRC Housekeeping							0	Orphanet_168629;MONDO_0015679	0.36958	0
Fibroblast	ENSG00000120549	KIAA1217	ENSG00000120549	ENSG00000120549	protein_coding	protein_coding	0.962889	1.11511	0.4	0.41	1	1	0.00362621	2.39098e-16	0.996762	0.996762	1_to_1	identical gene model		14;15;19;21;13;19;13;12;18;12;18;3;2;2;5;4;2	19;2;2;19;13;18;18;21;4;12;14;15;13;12;3;5;2	17	17				GRC Housekeeping							0	EFO_0007667	0.35278	0
Fibroblast	ENSG00000120555	SEPTIN7P9	ENSG00000120555	ENSG00000120555	transcribed_unprocessed_pseudogene	transcribed_unprocessed_pseudogene	2.57778	2.465	0.73	0.81	0	0			0.227273	0.227273	1_to_1	identical gene model		4;3;3	4;3;3	3	3			Gap	Gap, GRC Housekeeping										0
Fibroblast	ENSG00000120563	LYZL1	ENSG00000120563	ENSG00000120563	protein_coding	protein_coding					0	0					1_to_1	identical gene model		5;5;5	5;5;5	3	3	diff_parts_same_contig			GRC Housekeeping							0	EFO_0004312	0.38742	0
Fibroblast	ENSG00000120594	PLXDC2	ENSG00000120594	ENSG00000120594	protein_coding	protein_coding	3.475	3.49242	1.7	1.685	1	1	0.00362578	2.39098e-16	0.79828	0.79828	1_to_1	identical gene model		13;13;14	13;14;13	3	3	new_contig_added, diff_parts_same_contig			GRC Housekeeping							0	EFO_0009270	0.50866	0
Fibroblast	ENSG00000120616	EPC1	ENSG00000120616	ENSG00000120616	protein_coding	protein_coding	2.27678	2.3182	2.21	2.25	1	1	0.00362621	2.39098e-16	0.98768	0.98768	1_to_1	identical gene model		15;14;14;2;2;13;2;2;7;15	14;14;15;15;2;13;7;2;2;2	10	10				GRC Housekeeping							0	EFO_0007788	0.31777	0
Fibroblast	ENSG00000120645	IQSEC3	ENSG00000120645	ENSG00000120645	protein_coding	protein_coding	0.7324	0.7296	0.19	0.19	1	1	0.00362594	2.39098e-16	0.512754	0.512754	1_to_1	identical gene model		13;4;14;3;2	14;13;3;4;2	5	5	diff_parts_same_contig		Variation, Gap	Variation, Gap	High Signal Region	High Signal Region					0	EFO_0004784	0.36481	0
Fibroblast	ENSG00000120647	CCDC77	ENSG00000120647	ENSG00000120647	protein_coding	protein_coding	3.61974	3.7765	1.805	2.06	1	1	0.00362621	2.39098e-16	0.99455	0.99455	1_to_1	identical gene model		13;12;12;5;3;2;2;5;2;11;8;11	2;11;12;5;11;8;12;13;3;5;2;2	12	12	new_contig_added, diff_parts_same_contig				High Signal Region	High Signal Region					0	EFO_0005763	0.28364	0
Fibroblast	ENSG00000120656	TAF12	ENSG00000120656	ENSG00000120656	protein_coding	protein_coding	11.6648	11.8984	13.145	13.385	1	1	0.00362594	2.39098e-16	0.953793	0.953793	1_to_1	identical gene model		6;6;5;5	5;6;6;5	4	4	diff_parts_same_contig, new_contig_added		GRC Housekeeping, Clone Problem	GRC Housekeeping							0	EFO_0000764	0.57838	0
Fibroblast	ENSG00000120658	ENOX1	ENSG00000120658	ENSG00000120658	protein_coding	protein_coding	15.8933	15.8105	10.72	10.69	1	1	0.0036256	2.39098e-16	0.0354678	0.0354678	1_to_1	identical gene model		17;2	17;2	2	2	new_contig_added, diff_parts_same_contig										0	EFO_0004747	0.44109	0
Fibroblast	ENSG00000120659	TNFSF11	ENSG00000120659	ENSG00000120659	protein_coding	protein_coding					0	0			1	1	1_to_1	identical gene model		6;7;5;6;6	7;6;5;6;6	5	5							1	Osteopetrosis, autosomal recessive 2	3	known_molec_cause	0	Orphanet_667	0.68875	0
Fibroblast	ENSG00000120662	MTRF1	ENSG00000120662	ENSG00000120662	protein_coding	protein_coding	2.5071	2.46891	2.615	2.45	1	1	0.00362622	2.39098e-16	0.893849	0.893849	1_to_1	identical gene model		7;12;10;3;6;4;4;3;6;3	10;12;4;7;4;6;6;3;3;3	10	10											0	EFO_0006335	0.057795	0
Fibroblast	ENSG00000120664	SPART-AS1	ENSG00000120664	ENSG00000120664	lncRNA	lncRNA	2.38405	2.31231	1.39	1.38	1	1	0.00362621	2.39098e-16	0.594274	0.594274	1_to_1	identical gene model		4;5;6;2	5;4;6;2	4	4	new_contig_added, diff_parts_same_contig										0	EFO_0000339	0.0040608	0
Fibroblast	ENSG00000120669	SOHLH2	ENSG00000120669	ENSG00000120669	protein_coding	protein_coding	0.755	0.734545	0.52	0.45	1	1	0.00362621	2.39098e-16	0.396695	0.396695	1_to_1	identical gene model		7;11	11;7	2	2	diff_parts_same_contig										0	EFO_0004266	0.42509	0
Fibroblast	ENSG00000120675	DNAJC15	ENSG00000120675	ENSG00000120675	protein_coding	protein_coding	27.2297	26.7966	25.75	25.47	1	1	0.0036258	2.39098e-16	0.433624	0.433611	1_to_1	identical gene model		6;4	4;6	2	2	diff_parts_same_contig										0	EFO_0009270	0.11234	0
Fibroblast	ENSG00000120685	PROSER1	ENSG00000120685	ENSG00000120685	protein_coding	protein_coding	2.45065	2.73312	2.22	2.36	1	1	0.0036262	2.39098e-16	0.994753	0.994753	1_to_1	identical gene model		13;4;5;3;3;2;4;3;4;2;12	13;12;3;3;2;3;2;4;5;4;4	11	11											0	EFO_0004339	0.15421	0
Fibroblast	ENSG00000120686	UFM1	ENSG00000120686	ENSG00000120686	protein_coding	protein_coding	79.5392	80.2997	84.93	87.25	1	1	0.00359933	3.91338e-16	0.18488	0.184878	1_to_1	identical gene model		6;6;4;3;3	3;6;6;3;4	5	5							1	Leukodystrophy, hypomyelinating, 14	3	known_molec_cause	0	Orphanet_139441	0.73172	0
Fibroblast	ENSG00000120688	WBP4	ENSG00000120688	ENSG00000120688	protein_coding	protein_coding	39.176	39.1862	37.4	37.21	1	1	0.0036055	4.40178e-16	0	0	1_to_1	identical gene model		10	10	1	1					High Signal Region						0	EFO_0004736	0.33833	0
Fibroblast	ENSG00000120690	ELF1	ENSG00000120690	ENSG00000120690	protein_coding	protein_coding	12.0863	12.7094	7.76	8.04	1	1	0.00362616	2.39098e-16	0.986718	0.986718	1_to_1	identical gene model		9;2;9;8;9	9;9;8;9;2	5	5					High Signal Region		1	Shwachman-Diamond syndrome 2	3	known_molec_cause	0	EFO_0004587	0.46066	0
Fibroblast	ENSG00000120693	SMAD9	ENSG00000120693	ENSG00000120693	protein_coding	protein_coding	6.04226	6.03891	3.985	4.135	1	1	0.00362505	2.39098e-16	0.421141	0.421141	1_to_1	identical gene model		6;7;6;2	7;6;6;2	4	4							1	Pulmonary hypertension, primary, 2	3	known_molec_cause	0	EFO_0001361	0.67195	0
Fibroblast	ENSG00000120694	HSPH1	ENSG00000120694	ENSG00000120694	protein_coding	protein_coding	10.5189	10.9949	10.16	10.14	1	1	0.00362624	2.39098e-16	0.997113	0.997113	1_to_1	identical gene model		18;17;3;16;3;17;11;4;18	18;16;3;18;17;17;11;3;4	9	9	diff_parts_same_contig										0	EFO_0004875	0.3094	0
Fibroblast	ENSG00000120696	KBTBD7	ENSG00000120696	ENSG00000120696	protein_coding	protein_coding	4.36286	4.41862	4.21	4.27	1	1	0.00362582	2.39098e-16	0.0283926	0.0283926	1_to_1	identical gene model		1	1	1	1											0	EFO_0004339	0.27177	0
Fibroblast	ENSG00000120697	ALG5	ENSG00000120697	ENSG00000120697	protein_coding	protein_coding	39.9257	39.4183	38.31	37.54	1	1	0.0037221	1.006e-15	0.859748	0.859757	1_to_1	identical gene model		10;9;4;2;5	10;9;2;4;5	5	5											0	EFO_0002618	0.0035459	0
Fibroblast	ENSG00000120699	EXOSC8	ENSG00000120699	ENSG00000120699	protein_coding	protein_coding	8.85714	8.88046	7.93	8.24	1	1	0.00362626	2.39098e-16	0.968063	0.968063	1_to_1	identical gene model		9;11;9;5;11;2;4;8;7;10;6	7;9;11;11;10;4;9;8;5;6;2	11	11							1	Pontocerebellar hypoplasia, type 1C	3	known_molec_cause	0	Orphanet_2254	0.61543	0
Fibroblast	ENSG00000120705	ETF1	ENSG00000120705	ENSG00000120705	protein_coding	protein_coding	11.1141	11.4082	9.245	10.165	1	1	0.00362611	2.39098e-16	0.994027	0.994027	1_to_1	identical gene model		11;11;10;3;4;6;6;4;6	11;11;10;4;6;3;6;6;4	9	9	new_contig_added, diff_parts_same_contig										0	MONDO_0005090	0.29576	0
Fibroblast	ENSG00000120708	TGFBI	ENSG00000120708	ENSG00000120708	protein_coding	protein_coding	1390.65	1367.59	435.01	439.16	1	1	0.00361475	2.61656e-16	0.988563	0.988562	1_to_1	identical gene model		17;4;5;3;17;17;6;5;6;2;3;3;9;4;5	17;5;17;17;4;5;2;5;9;6;3;3;6;4;3	15	15	diff_parts_same_contig						1	Corneal dystrophy, Avellino type;Corneal dystrophy, Groenouw type I;Corneal dystrophy, Reis-Bucklers type;Corneal dystrophy, Thiel-Behnke type;Corneal dystrophy, epithelial basement membrane;Corneal dystrophy, lattice type I;Corneal dystrophy, lattice type IIIA	3;3;3;3;3;3;3	known_molec_cause;known_molec_cause;known_molec_cause;known_molec_cause;known_molec_cause;known_molec_cause;known_molec_cause	1	Orphanet_98964	0.80781	0
Fibroblast	ENSG00000120709	FAM53C	ENSG00000120709	ENSG00000120709	protein_coding	protein_coding	50.9092	50.4328	51.77	51.45	1	1	0.00362546	2.39098e-16	0.461822	0.461822	1_to_1	identical gene model		5;5;2;3;4;3;2;4;4;6;5	6;5;3;3;5;2;5;4;2	11	9											0	MONDO_0005090	0.12657	0
Fibroblast	ENSG00000120725	SIL1	ENSG00000120725	ENSG00000120725	protein_coding	protein_coding	24.3803	24.2435	21.96	21.86	1	1	0.00362374	2.39098e-16	0.983877	0.983876	1_to_1	identical gene model		11;10;3;6;4;4;5;3;6;7;4;5;11;5;4	10;11;4;11;6;3;7;5;6;5;4;4;5;3	15	14	new_contig_added, diff_parts_same_contig				High Signal Region	High Signal Region	1	Marinesco-Sjogren syndrome	3	known_molec_cause	0	MONDO_0009567	0.73891	0
Fibroblast	ENSG00000120727	PAIP2	ENSG00000120727	ENSG00000120727	protein_coding	protein_coding	13.336	13.1702	13.185	12.74	1	1	0.00362649	2.39098e-16	0.987118	0.987118	1_to_1	identical gene model		4;4;3;4;4;3;3;3	4;4;3;3;3;3;4;4	8	8	diff_parts_same_contig										0	EFO_0000279	0.080582	0
Fibroblast	ENSG00000120729	MYOT	ENSG00000120729	ENSG00000120729	protein_coding	protein_coding	1.54333	1.56667	0.21	0.21	0	0			0.732292	0.731846	1_to_1	identical gene model	0.999987	10;10;3;2;6;3;3;11	10;10;6;3;11;3;3;2	8	8	new_contig_added, diff_parts_same_contig						1	Myopathy, myofibrillar, 3;Myopathy, spheroid body	3;3	known_molec_cause;known_molec_cause	0	Orphanet_98911	0.72609	0
Fibroblast	ENSG00000120733	KDM3B	ENSG00000120733	ENSG00000120733	protein_coding	protein_coding	5.19405	5.75977	3.695	3.82	1	1	0.00362567	2.39098e-16	0.990819	0.990819	1_to_1	identical gene model		24;2;2;17;3;3;24;5;17	24;24;5;17;17;2;3;2;3	9	9	diff_parts_same_contig						1	Diets-Jongmans syndrome	3	known_molec_cause	0	EFO_0010740	0.64923	0
Fibroblast	ENSG00000120738	EGR1	ENSG00000120738	ENSG00000120738	protein_coding	protein_coding	194.719	197.124	64.15	64.42	1	1	0.00354176	1.43272e-15	0	0	1_to_1	identical gene model		2	2	1	1	diff_parts_same_contig										0	EFO_0004696	0.32427	0
Fibroblast	ENSG00000120742	SERP1	ENSG00000120742	ENSG00000120742	protein_coding	protein_coding	5.27694	5.32453	4.83	4.85	1	1	0.00362656	2.39098e-16	0.993487	0.993487	1_to_1	identical gene model		3;2;4;3;2;2;3;2	3;4;2;2;3;2;2;3	8	8	diff_parts_same_contig										0	EFO_0004587;EFO_0004645	0.10957	0
Fibroblast	ENSG00000120756	PLS1	ENSG00000120756	ENSG00000120756	protein_coding	protein_coding	0.43	0.28	0.43	0.28	0	0			0.995955	0.995955	1_to_1	identical gene model		16;16;3;5;5;5;9;5;3;4;16;4	16;5;5;4;9;5;5;16;4;16;3;3	12	12	new_contig_added, diff_parts_same_contig						1	Deafness, autosomal dominant 76	3	known_molec_cause	0	MONDO_0032917	0.57101	0
Fibroblast	ENSG00000120784	ZFP30	ENSG00000120784	ENSG00000120784	protein_coding	protein_coding	1.75393	1.97	1.14	1.185	1	1	0.00362621	2.39098e-16	0.957441	0.957441	1_to_1	identical gene model		6;4;6;5;5;6;5;5;6;2;3	5;6;6;6;5;4;6;5;2	11	9	diff_parts_same_contig										0	Orphanet_183763	0.2661	0
Fibroblast	ENSG00000120798	NR2C1	ENSG00000120798	ENSG00000120798	protein_coding	protein_coding	6.01246	6.14778	5.07	5.52	1	1	0.00362621	2.39098e-16	0.94749	0.947489	1_to_1	identical gene model		12;14;12;10;4;5;2;6;5;4;2;2;5;3;4;2;4;11;11	14;3;11;2;5;6;2;10;11;12;4;12;5;4;4;4;5;2	19	18	diff_parts_same_contig										0	HP_0001371	0.25871	0
Fibroblast	ENSG00000120800	UTP20	ENSG00000120800	ENSG00000120800	protein_coding	protein_coding	11.1308	11.6385	9.43	9.47	1	1	0.00362458	2.39098e-16	0.0571988	0.0571988	1_to_1	identical gene model		62;2;8;2	62;8;2;2	4	4											0	MONDO_0007079;EFO_0004847	0.20648	0
Fibroblast	ENSG00000120802	TMPO	ENSG00000120802	ENSG00000120802	protein_coding	protein_coding	53.8083	54.7929	50.67	51.05	1	1	0.00362455	2.39098e-16	0.505025	0.505028	1_to_1	identical gene model		4;4;8;6;4;2;5;3;4;3;3;9;6	3;9;8;4;6;4;4;4;3;2;6;5;3	13	13											0	Orphanet_154	0.41067	0
Fibroblast	ENSG00000120805	ARL1	ENSG00000120805	ENSG00000120805	protein_coding	protein_coding	74.3283	73.6091	72.72	72.25	1	1	0.00362636	2.39098e-16	0.816568	0.816568	1_to_1	identical gene model		6;6;5;2;6;3;3;6;5;3;6	6;5;6;3;3;6;5;6;6;3;2	11	11											0	MONDO_0007079;EFO_0004847	0.13481	0
Fibroblast	ENSG00000120820	GLT8D2	ENSG00000120820	ENSG00000120820	protein_coding	protein_coding	14.6325	14.7913	15.405	15.825	1	1	0.00362586	2.39098e-16	0.980539	0.980539	1_to_1	identical gene model		11;10;4;6;11;5;2	11;10;11;2;5;4;6	7	7	diff_parts_same_contig										0	EFO_0005213	0.39449	0
Fibroblast	ENSG00000120832	MTERF2	ENSG00000120832	ENSG00000120832	protein_coding	protein_coding	2.57517	2.583	1.955	2.035	1	1	0.00362629	2.39098e-16	0.939971	0.939971	1_to_1	identical gene model		3;3;2;2;3;3;2	3;3;2;2;3;3;2	7	7											0	EFO_0004995	0.18997	0
Fibroblast	ENSG00000120833	SOCS2	ENSG00000120833	ENSG00000120833	protein_coding	protein_coding	11.0238	10.7363	5.785	5.77	1	1	0.00362487	2.39098e-16	0.990004	0.990004	1_to_1	identical gene model		3;3;2;3;2;3;3;2;3;2;2;3	3;3;3;3;3;3;2;3;2;2;2	12	11	diff_parts_same_contig										0	EFO_0004995	0.48227	0
Fibroblast	ENSG00000120837	NFYB	ENSG00000120837	ENSG00000120837	protein_coding	protein_coding	7.42283	7.60129	4.64	4.785	1	1	0.00362554	2.39098e-16	0.976758	0.976757	1_to_1	identical gene model		8;4;3;9;8	8;9;8;4;3	5	5	diff_parts_same_contig										0	EFO_0004462	0.26122	0
Fibroblast	ENSG00000120860	WASHC3	ENSG00000120860	ENSG00000120860	protein_coding	protein_coding	18.6845	18.4481	18.31	18.03	1	1	0.00362656	2.39098e-16	0.99163	0.99163	1_to_1	identical gene model		7;4;6;8;3;3;8;8;8;6;4;8;7	7;8;8;7;8;8;3;4;8;6;6;4;3	13	13	diff_parts_same_contig, new_contig_added		Clone Problem	Clone Problem							0	EFO_0004995	0.47386	0
Fibroblast	ENSG00000120868	APAF1	ENSG00000120868	ENSG00000120868	protein_coding	protein_coding	1.424	1.595	0.86	1.14	0	0			0.99966	0.99966	1_to_1	identical gene model		8;26;26;5;25;2;3;24;26;27;7;6;2	27;8;26;26;3;7;26;25;24;2;5;6;2	13	13	diff_parts_same_contig						1	?Cranioectodermal dysplasia 4;?Short-rib thoracic dysplasia 5 with or without polydactyly;Nephronophthisis 13;Senior-Loken syndrome 8	3;3;3;3	known_molec_cause;known_molec_cause;known_molec_cause;known_molec_cause	0	EFO_0007800	0.30931	0
Fibroblast	ENSG00000120875	DUSP4	ENSG00000120875	ENSG00000120875	protein_coding	protein_coding	8.1859	7.96175	5.39	5.19	1	1	0.00362594	2.39098e-16	0.497907	0.497907	1_to_1	identical gene model		4;5	4;5	2	2	diff_parts_same_contig										0	EFO_0004747	0.29504	0
Fibroblast	ENSG00000120885	CLU	ENSG00000120885	ENSG00000120885	protein_coding	protein_coding	17.4992	17.1878	11.97	11.91	1	1	0.00362689	2.39098e-16	0.99511	0.995115	1_to_1	identical gene model		9;9;3;3;4;4;5;3;4;2;8;5;2;4;8;7;6	9;9;8;8;3;4;2;7;6;5;4;4;5;3;3;4;2	17	17	diff_parts_same_contig										0	MONDO_0004975	0.46429	0
Fibroblast	ENSG00000120889	TNFRSF10B	ENSG00000120889	ENSG00000120889	protein_coding	protein_coding	6.6286	6.64654	5.81	6.165	1	1	0.00362584	2.39098e-16	0.994143	0.994143	1_to_1	identical gene model		9;10;3;2;5;3;9;4	9;4;10;9;3;3;5;2	8	8	diff_parts_same_contig						1	Squamous cell carcinoma, head and neck	3	known_molec_cause	0	EFO_0004526	0.36589	0
Fibroblast	ENSG00000120896	SORBS3	ENSG00000120896	ENSG00000120896	protein_coding	protein_coding	43.6027	44.2334	39.75	40.75	1	1	0.00362354	2.39098e-16	0.98854	0.98854	1_to_1	identical gene model		21;13;19;5;8;2;5;3;5;2;7;5;5;3;5;4;5;9;7;4;10;6	5;4;21;13;19;5;5;6;8;2;5;9;3;5;7;10;7;5;4;5;3;2	22	22	diff_parts_same_contig										0	EFO_0006336	0.22623	0
Fibroblast	ENSG00000120899	PTK2B	ENSG00000120899	ENSG00000120899	protein_coding	protein_coding	2.03818	1.96087	1.155	1.085	1	1	0.0036262	2.39098e-16	0.991232	0.991228	1_to_1	identical gene model		31;18;36;7;30;4;3;2;2;29;8;5;4;4;2;4;5	36;5;4;4;31;30;5;7;2;29;4;8;18;4;2;3;2	17	17	new_contig_added, diff_parts_same_contig										0	MONDO_0004975	0.29406	0
Fibroblast	ENSG00000120903	CHRNA2	ENSG00000120903	ENSG00000120903	protein_coding	protein_coding					0	0					1_to_1	identical gene model		7;7;4;4;2;2;7;3;3;7;4;6;3	7;2;7;7;7;6;3;4;4;3;4;2;3	13	13	diff_parts_same_contig						1	Epilepsy, nocturnal frontal lobe, type 4	3	known_molec_cause	0	Orphanet_98784	0.66936	0
Fibroblast	ENSG00000120907	ADRA1A	ENSG00000120907	ENSG00000120907	protein_coding	protein_coding	0.446	0.444	0.13	0.13	0	0			0.611742	0.611742	1_to_1	identical gene model		2;3;2;3;3;3;3;2;3;3;3	3;3;3;3;3;3;3;2;3;2;2	11	11	diff_parts_same_contig, new_contig_added										0	EFO_0000537	0.62943	0
Fibroblast	ENSG00000120910	PPP3CC	ENSG00000120910	ENSG00000120910	protein_coding	protein_coding	11.0376	11.0365	10.7	10.72	1	1	0.00362639	2.39098e-16	0.942747	0.942747	1_to_1	identical gene model		14;13;15;8;6;3;6;4	8;14;13;15;3;6;6;4	8	8	diff_parts_same_contig										0	MONDO_0008170	0.26307	0
Fibroblast	ENSG00000120913	PDLIM2	ENSG00000120913	ENSG00000120913	protein_coding	protein_coding	8.95603	8.92677	7.84	7.82	1	1	0.00362506	2.39098e-16	0.997272	0.997272	1_to_1	identical gene model		10;10;10;10;10;8;9;8;6;6;5;3;6;8;8;4;3;4;2;1;9	8;10;10;10;8;10;2;5;6;6;8;9;10;9;8;6;3;1;4;4;3	21	21	new_contig_added, diff_parts_same_contig										0	EFO_0004309	0.39138	0
Fibroblast	ENSG00000120915	EPHX2	ENSG00000120915	ENSG00000120915	protein_coding	protein_coding	0.824857	0.806389	0.7	0.575	1	1	0.00362621	2.39098e-16	0.990962	0.990962	1_to_1	identical gene model		19;15;5;18;14;5;19;10;18;3;5;3	5;15;14;19;18;19;18;5;10;3;3;5	12	12	diff_parts_same_contig, new_contig_added						1	{Hypercholesterolemia, familial, due to LDLR defect, modifier of}	3	known_molec_cause	0	EFO_0004747	0.35675	0
Fibroblast	ENSG00000120925	RNF170	ENSG00000120925	ENSG00000120925	protein_coding	protein_coding	2.72217	2.73226	2.16	2.16	1	1	0.00362621	2.39098e-16	0.992319	0.992319	1_to_1	identical gene model		6;6;6;2;7;7;6;6;7	6;7;7;6;7;6;6;6;2	9	9							1	Ataxia, sensory, 1, autosomal dominant;Spastic paraplegia 85, autosomal recessive	3;3	known_molec_cause;known_molec_cause	0	HP_0001258	0.41642	0
Fibroblast	ENSG00000120937	NPPB	ENSG00000120937	ENSG00000120937	protein_coding	protein_coding	3.25375	3.23813	1.025	1.025	0	0			0	0	1_to_1	identical gene model		3	3	1	1			GRC Housekeeping, Localization Problem								0	EFO_0006527	0.29178	0
Fibroblast	ENSG00000120942	UBIAD1	ENSG00000120942	ENSG00000120942	protein_coding	protein_coding	19.6025	19.5128	17.72	18.13	1	1	0.00362412	2.39098e-16	0.190503	0.190503	1_to_1	identical gene model		2;2;3;5	2;2;5;3	4	4			GRC Housekeeping, Localization Problem				1	Corneal dystrophy, Schnyder type	3	known_molec_cause	1	MONDO_0007374	0.8146	0
Fibroblast	ENSG00000120948	TARDBP	ENSG00000120948	ENSG00000120948	protein_coding	protein_coding	3.90883	3.89435	3.64	3.61	1	1	0.00362631	2.39098e-16	0.997908	0.997908	1_to_1	identical gene model		6;6;5;7;5;7;6;5;2;4;5;3;6;2;4;4;6;5;2;2;5;3;5;2;5;6;5;7;5;6;8;6	5;6;8;7;5;6;7;6;4;5;6;7;6;6;5;6;5;5;2;6;5;5;5;4;5;3;2;3;2;4;2;2	32	32	diff_parts_same_contig		GRC Housekeeping, Localization Problem				1	Amyotrophic lateral sclerosis 10, with or without FTD;Frontotemporal lobar degeneration, TARDBP-related	3;3	known_molec_cause;known_molec_cause	0	Orphanet_275872	0.78875	0
Fibroblast	ENSG00000120949	TNFRSF8	ENSG00000120949	ENSG00000120949	protein_coding	protein_coding	0.12	0.12	0.12	0.12	0	0			0.967414	0.967414	1_to_1	identical gene model	0.999725	15;5;14;4;14	15;14;14;5;4	5	5	new_contig_added, diff_parts_same_contig		GRC Housekeeping, Localization Problem								0	EFO_0000183	0.56096	0
Fibroblast	ENSG00000120952	PRAMEF2	ENSG00000120952	ENSG00000120952	protein_coding	protein_coding	0.275	0.275	0.275	0.275	0	0			0	0	1_to_1	identical gene model		4	4	1	1	new_contig_added	yes	Missing sequence, Gap, Path Problem, GRC Housekeeping, Localization Problem	Missing sequence, Gap, Path Problem							0	EFO_0009700	0.19142	0
Fibroblast	ENSG00000120963	ZNF706	ENSG00000120963	ENSG00000120963	protein_coding	protein_coding	22.876	22.9935	22.45	22.34	1	1	0.00394664	2.36277e-13	0.945895	0.945903	1_to_1	identical gene model		4;4;3;4;3;3;5;2;4;3;2;4;6;4;4	4;3;4;3;2;4;3;4;5;6;4;4;2;4	15	14	diff_parts_same_contig, new_contig_added			GRC Housekeeping							0	EFO_0010700	0.16009	0
Fibroblast	ENSG00000120992	LYPLA1	ENSG00000120992	ENSG00000120992	protein_coding	protein_coding	6.50146	6.41023	5.1	5.09	1	1	0.0036262	2.39098e-16	0.995564	0.995564	1_to_1	identical gene model		9;8;5;7;6;6;7;3;7;7;2;6;3;9;8	9;9;8;8;6;3;7;3;6;7;6;7;5;7;2	15	15											0	EFO_0010125	0.10552	0
Fibroblast	ENSG00000121005	CRISPLD1	ENSG00000121005	ENSG00000121005	protein_coding	protein_coding	0.551818	0.536522	0.36	0.35	1	1	0.00362621	2.39098e-16	0.585525	0.585525	1_to_1	identical gene model		15;13;3;4;14	15;3;4;14;13	5	5											0	EFO_0004339	0.6515	0
Fibroblast	ENSG00000121022	COPS5	ENSG00000121022	ENSG00000121022	protein_coding	protein_coding	51.0684	51.9012	54.03	55.78	1	1	0.00362286	2.39176e-16	0.938427	0.938427	1_to_1	identical gene model		8;4;9;3;10;5;5;5;6;6;8;5;8	8;9;8;5;10;6;8;5;3;4;6;5;5	13	13	diff_parts_same_contig										0	MONDO_0018342;MONDO_0018772	0.41005	0
Fibroblast	ENSG00000121039	RDH10	ENSG00000121039	ENSG00000121039	protein_coding	protein_coding	82.0386	83.0202	48.89	48.69	1	1	0.00362467	2.39098e-16	0.377616	0.377655	1_to_1	identical gene model		6;2;5;2;4	6;2;4;5;2	5	5											0	EFO_0600002	0.24909	0
Fibroblast	ENSG00000121053	EPX	ENSG00000121053	ENSG00000121053	protein_coding	protein_coding	0.143333	0.14	0.15	0.14	0	0			0	0	1_to_1	identical gene model		13	13	1	1			GRC Housekeeping, Path Problem, Gap	GRC Housekeeping, Gap			1	[Eosinophil peroxidase deficiency]	3	known_molec_cause	0	MONDO_0043364	0.43957	0
Fibroblast	ENSG00000121057	AKAP1	ENSG00000121057	ENSG00000121057	protein_coding	protein_coding	0.636471	0.625263	0.39	0.43	0	0	0.00362621	2.39098e-16	0.999276	0.999276	1_to_1	identical gene model		7;11;12;11;3;12;2;11;6;2;2;9;2;6;3;2;4;3;12	2;11;12;12;2;2;2;11;12;11;3;7;2;4;9;6;6	19	17	new_contig_added, diff_parts_same_contig		GRC Housekeeping, Path Problem, Gap	GRC Housekeeping, Gap							0	EFO_0003924	0.28817	0
Fibroblast	ENSG00000121058	COIL	ENSG00000121058	ENSG00000121058	protein_coding	protein_coding	29.7492	29.5849	30.84	30.64	1	1	0.0036262	2.39098e-16	0	0	1_to_1	identical gene model		7;3	7;3	2	2			GRC Housekeeping, Path Problem, Gap	GRC Housekeeping, Gap							0	EFO_0004308	0.15379	0
Fibroblast	ENSG00000121060	TRIM25	ENSG00000121060	ENSG00000121060	protein_coding	protein_coding	49.0435	49.7457	49.58	49.44	1	1	0.00362584	2.39098e-16	0.424179	0.424179	1_to_1	identical gene model		9;10;4;3;10;4;2;3;2;13	13;9;2;10;10;3;4;3;4;2	10	10	new_contig_added, diff_parts_same_contig		GRC Housekeeping, Path Problem, Gap	GRC Housekeeping, Gap							0	MONDO_0100096	0.36995	0
Fibroblast	ENSG00000121064	SCPEP1	ENSG00000121064	ENSG00000121064	protein_coding	protein_coding	4.93571	5.05879	4.395	4.5	1	1	0.0036262	2.39098e-16	0.998937	0.998937	1_to_1	identical gene model		13;4;5;3;6;7;8;7;5;4;5;5;7;13;13;6	13;13;7;7;5;7;5;13;8;6;5;6;5;3;4;4	16	16			GRC Housekeeping, Path Problem, Gap	GRC Housekeeping, Gap							0	EFO_0004308	0.24508	0
Fibroblast	ENSG00000121067	SPOP	ENSG00000121067	ENSG00000121067	protein_coding	protein_coding	6.32566	6.43473	5.76	5.87	1	1	0.0056454	0.0078372	0.997966	0.997969	1_to_1	identical gene model	0.999966	11;11;5;5;11;10;6;3;8;7;2;8;5;12;2;7;3;11;13;5;1;2;12;13;12	11;10;11;1;13;13;12;12;12;11;11;2;2;3;7;8;7;8;5;6;3;5;5;5;2	25	25	new_contig_added, diff_parts_same_contig		GRC Housekeeping, Path Problem, Gap	GRC Housekeeping, Gap			1	Nabais Sa-de Vries syndrome, type 1;Nabais Sa-de Vries syndrome, type 2	3;3	known_molec_cause;known_molec_cause	0	EFO_0000673	0.71717	1		yes	yes
Fibroblast	ENSG00000121068	TBX2	ENSG00000121068	ENSG00000121068	protein_coding	protein_coding	0.772041	0.783333	0.57	0.57	1	1	0.00362631	2.39098e-16	0.958596	0.958596	1_to_1	identical gene model		7;7;5;2	7;7;5;2	4	4			GRC Housekeeping, Path Problem, Gap	GRC Housekeeping, Gap			1	Vertebral anomalies and variable endocrine and T-cell dysfunction	3	known_molec_cause	0	EFO_0006335	0.46395	0
Fibroblast	ENSG00000121073	SLC35B1	ENSG00000121073	ENSG00000121073	protein_coding	protein_coding	19.961	19.7523	20.125	19.26	1	1	0.00362636	2.39098e-16	0.991306	0.991306	1_to_1	identical gene model		9;6;5;9;9;8;3;2;9;8;3;2;3;3;5;5;2;6;7;9	9;9;8;9;2;2;9;9;8;5;2;6;6;7;5;3;5;3;3;3	20	20	diff_parts_same_contig		GRC Housekeeping, Path Problem, Gap	GRC Housekeeping, Gap							0	EFO_0005763	0.20369	0
Fibroblast	ENSG00000121075	TBX4	ENSG00000121075	ENSG00000121075	protein_coding	protein_coding	0.183	0.2475	0.12	0.135	0	0			0.756728	0.756728	1_to_1	identical gene model		8;5;6;8;5;4;8;9	6;9;8;8;4;5;8;5	8	8			GRC Housekeeping, Path Problem, Gap	GRC Housekeeping, Gap			1	Amelia, posterior, with pelvic and pulmonary hypoplasia syndrome;Ischiocoxopodopatellar syndrome with or without pulmonary arterial hypertension	3;3	known_molec_cause;known_molec_cause	0	Orphanet_1509	0.78952	0
Fibroblast	ENSG00000121089	NACA3P	ENSG00000121089	ENSG00000121089	processed_pseudogene	processed_pseudogene	2.54152	2.53242	1.57	1.57	1	1	0.00362628	2.39098e-16	0.00242905	0.00242905	1_to_1	identical gene model		1	1	1	1			GRC Housekeeping											0
Fibroblast	ENSG00000121101	TEX14	ENSG00000121101	ENSG00000121101	protein_coding	protein_coding	0.81	0.8	0.81	0.8	0	0			0.991444	0.991444	1_to_1	identical gene model		33;32;33;6;32;4	33;33;32;32;4;6	6	6	diff_parts_same_contig, new_contig_added		GRC Housekeeping, Path Problem, Gap	GRC Housekeeping, Gap			1	Spermatogenic failure 23	3	known_molec_cause	0	Orphanet_399805	0.56799	0
Fibroblast	ENSG00000121104	FAM117A	ENSG00000121104	ENSG00000121104	protein_coding	protein_coding	5.52984	5.48862	5.15	5.13	1	1	0.00362645	2.39098e-16	0.676265	0.676265	1_to_1	identical gene model		8;5;5;5;6;5;5;6;8;6;2;6	8;8;5;6;5;6;6;5;6;5;5;2	12	12	diff_parts_same_contig		GRC Housekeeping, Path Problem, Gap	GRC Housekeeping, Gap							0	EFO_0004526	0.43049	0
Fibroblast	ENSG00000121152	NCAPH	ENSG00000121152	ENSG00000121152	protein_coding	protein_coding	1.84797	1.90164	0.82	0.86	1	1	0.00362659	2.39098e-16	0.958084	0.958084	1_to_1	identical gene model		18;17;6;14;18;5;10	18;17;14;10;5;18;6	7	7	new_contig_added, diff_parts_same_contig		Path Problem	Path Problem			1	?Microcephaly 23, primary, autosomal recessive	3	known_molec_cause	0	Orphanet_2512	0.46848	0
Fibroblast	ENSG00000121207	LRAT	ENSG00000121207	ENSG00000121207	protein_coding	protein_coding					0	0			0.71875	0.71875	1_to_1	identical gene model		3;6;3;3;4;3;2;3	3;4;6;3;3;2;3;3	8	8							1	Leber congenital amaurosis 14;Retinal dystrophy, early-onset severe;Retinitis pigmentosa, juvenile	3;3;3	known_molec_cause;known_molec_cause;known_molec_cause	0	MONDO_0018998	0.76295	0
Fibroblast	ENSG00000121210	TMEM131L	ENSG00000121210	ENSG00000121210	protein_coding	protein_coding	1.12	1.18091	0.97	1.08	1	1	0.00362621	2.39098e-16	0.996767	0.996767	1_to_1	identical gene model		29;35;35;5;4;3;3;4	35;5;35;4;29;4;3;3	8	8											0	EFO_0004584	0.49874	0
Fibroblast	ENSG00000121211	MND1	ENSG00000121211	ENSG00000121211	protein_coding	protein_coding	1.7031	1.73032	1.67	1.69	1	1	0.00362621	2.39098e-16	0.981884	0.981884	1_to_1	identical gene model		8;3;6;5;10;7	7;3;10;8;5;6	6	6											0	EFO_0010736	0.3163	0
Fibroblast	ENSG00000121236	TRIM6	ENSG00000121236	ENSG00000121236	protein_coding	protein_coding	0.674375	0.65	0.52	0.465	1	1	0.00362621	2.39098e-16	0.995368	0.995368	1_to_1	identical gene model		8;8;9;5;8;5;5;7;8;5;6;8	8;5;8;9;8;5;8;7;6;8;5;5	12	12											0	EFO_0004339	0.22022	0
Fibroblast	ENSG00000121270	ABCC11	ENSG00000121270	ENSG00000121270	protein_coding	protein_coding	0.225909	0.233333	0.215	0.22	1	1	0.00362621	2.39098e-16	0.914359	0.914359	1_to_1	identical gene model		29;30;29;30;11;4;11;6;5	29;30;11;29;30;6;11;4;5	9	9							1	[Axillary odor, variation in];[Colostrum secretion, variation in];[Earwax, wet/dry]	3;3;3	known_molec_cause;known_molec_cause;known_molec_cause	0	HP_0000975	0.20643	0
Fibroblast	ENSG00000121274	TENT4B	ENSG00000121274	ENSG00000121274	protein_coding	protein_coding	0.355556	0.377	0.27	0.285	0	1	0.00362621	2.39098e-16	0.998155	0.998155	1_to_1	identical gene model		10;13;12;13	13;12;13;10	4	4	diff_parts_same_contig, new_contig_added										0	EFO_0004312	0.23156	0
Fibroblast	ENSG00000121281	ADCY7	ENSG00000121281	ENSG00000121281	protein_coding	protein_coding	8.82755	9.35314	6.86	6.87	1	1	0.00362612	2.39098e-16	0.997959	0.997959	1_to_1	identical gene model		25;26;15;5;5;3;19;4;18;3;4;2;2;6;26;26	3;5;26;19;26;2;5;4;26;2;15;25;18;3;6;4	16	16	new_contig_added, diff_parts_same_contig										0	EFO_0007991	0.50785	0
Fibroblast	ENSG00000121289	CEP89	ENSG00000121289	ENSG00000121289	protein_coding	protein_coding	31.7948	31.4335	31.97	31.71	1	1	0.00362573	2.39098e-16	0.711795	0.71178	1_to_1	identical gene model		19;2;18;9;2;18;2;2;6	19;2;18;18;9;6;2;2;2	9	9	diff_parts_same_contig										0	EFO_0005208	0.27589	1			yes
Fibroblast	ENSG00000121297	TSHZ3	ENSG00000121297	ENSG00000121297	protein_coding	protein_coding	33.7876	34.4365	31.09	31.19	1	1	0.00362415	2.39098e-16	0.0561354	0.0561354	1_to_1	identical gene model		2;2;2;7	7;2;2;2	4	4	diff_parts_same_contig, new_contig_added										0	EFO_0004713	0.46025	0
Fibroblast	ENSG00000121310	ECHDC2	ENSG00000121310	ENSG00000121310	protein_coding	protein_coding	32.7254	33.2194	33.2	33.18	1	1	0.00362497	2.39098e-16	0.924057	0.924057	1_to_1	identical gene model		9;10;10;8;5;7;2;13;3;10;5;5;2;5;8;5;3;3;5;4;8;1;3;4;6;4	10;8;8;1;10;5;3;4;9;4;13;10;7;8;5;5;5;6;5;3;5;4;3;2;3;2	26	26	diff_parts_same_contig		Clone Problem								0	EFO_0007978	0.1645	0
Fibroblast	ENSG00000121314	TAS2R8	ENSG00000121314	ENSG00000121314	protein_coding	protein_coding					0	0					1_to_1	identical gene model		1	1	1	1			Variation	Variation							0	MONDO_0008170	0.18479	0
Fibroblast	ENSG00000121316	PLBD1	ENSG00000121316	ENSG00000121316	protein_coding	protein_coding	3.135	3.06839	2.7	2.66	1	1	0.0036263	2.39098e-16	0.515336	0.515336	1_to_1	identical gene model		11;5;6;3	11;3;6;5	4	4	diff_parts_same_contig										0	EFO_0007989	0.25515	0
Fibroblast	ENSG00000121318	TAS2R10	ENSG00000121318	ENSG00000121318	protein_coding	protein_coding	0.562	0.585294	0.48	0.49	0	0			0	0	1_to_1	identical gene model		1	1	1	1			Variation	Variation							0	EFO_0000519	0.22427	0
Fibroblast	ENSG00000121335	PRB2	ENSG00000121335	ENSG00000121335	protein_coding	protein_coding	2.04	2.03	2.04	2.03	0	0			0.884615	0.884615	1_to_1	identical gene model		4;3;1	4;3;1	3	3	diff_parts_same_contig, new_contig_added										0	EFO_0004766	0.049165	0
Fibroblast	ENSG00000121350	PYROXD1	ENSG00000121350	ENSG00000121350	protein_coding	protein_coding	9.7781	9.70354	8.16	8.3	1	1	0.00362711	2.39098e-16	0.938663	0.93868	1_to_1	identical gene model		12;13;4;2;12;2;9;4;11	9;13;12;11;12;2;4;4;2	9	9							1	Myopathy, myofibrillar, 8	3	known_molec_cause	0	MONDO_0014993	0.59543	0
Fibroblast	ENSG00000121351	IAPP	ENSG00000121351	ENSG00000121351	protein_coding	protein_coding					0	0					1_to_1	identical gene model		3;3;3;3;4	3;3;4;3;3	5	5											0	MONDO_0019438	0.46234	0
Fibroblast	ENSG00000121361	KCNJ8	ENSG00000121361	ENSG00000121361	protein_coding	protein_coding	0.456538	0.440741	0.235	0.21	1	1	0.0036262	2.39098e-16	0.997998	0.997998	1_to_1	identical gene model		3;2;2;4;4	3;4;4;2;2	5	5											0	MONDO_0009406	0.61067	0
Fibroblast	ENSG00000121377	TAS2R7	ENSG00000121377	ENSG00000121377	protein_coding	protein_coding					0	0					1_to_1	identical gene model		1	1	1	1			Variation	Variation							0	MONDO_0024622	0.16363	0
Fibroblast	ENSG00000121380	BCL2L14	ENSG00000121380	ENSG00000121380	protein_coding	protein_coding	0.11	0.11	0.11	0.11	0	0			0.857143	0.857143	1_to_1	identical gene model		6;7;6;6;4;4;2;2;3;5;8;2;7;5	7;8;5;5;4;3;4;2;6;2;6;6;2;7	14	14	new_contig_added, diff_parts_same_contig										0	EFO_0009270	0.40757	0
Fibroblast	ENSG00000121381	TAS2R9	ENSG00000121381	ENSG00000121381	protein_coding	protein_coding					0	0					1_to_1	identical gene model		1	1	1	1			Variation	Variation							0	MONDO_0008170;EFO_0000571	0.18479	0
Fibroblast	ENSG00000121388		ENSG00000121388	ENSG00000121388	transcribed_unprocessed_pseudogene	transcribed_unprocessed_pseudogene					0	0					1_to_1	identical gene model		2;3;2	3;2;2	3	3	diff_parts_same_contig													0
Fibroblast	ENSG00000121390	PSPC1	ENSG00000121390	ENSG00000121390	protein_coding	protein_coding	7.53677	7.37297	6.5	6.325	1	1	0.00362666	2.39098e-16	0.960944	0.960944	1_to_1	identical gene model		9;4;8;8;2;10;2;4	2;8;2;8;4;9;10;4	8	8	new_contig_added, diff_parts_same_contig				High Signal Region						0	EFO_0007800	0.2813	0
Fibroblast	ENSG00000121406	ZNF549	ENSG00000121406	ENSG00000121406	protein_coding	protein_coding	1.06	1.03274	0.925	0.905	1	1	0.00362623	2.39098e-16	0.886144	0.886144	1_to_1	identical gene model		3;4;2;4	3;4;4	4	3	diff_parts_same_contig										0	EFO_0007825	0.14941	0
Fibroblast	ENSG00000121410	A1BG	ENSG00000121410	ENSG00000121410	protein_coding	protein_coding	7.19148	6.99825	6.34	6.1	1	1	0.00362621	2.39098e-16	0.992524	0.992524	1_to_1	identical gene model		8;7;2;2;5	2;8;7;2;5	5	5	diff_parts_same_contig										0	EFO_0000304	0.24533	0
Fibroblast	ENSG00000121413	ZSCAN18	ENSG00000121413	ENSG00000121413	protein_coding	protein_coding	2.25686	2.2666	1.79	1.78	1	1	0.0036262	2.39098e-16	0.99723	0.99723	1_to_1	identical gene model		7;6;6;4;2;2;2;2;4;2;3;7;2;3;4;4;7	6;7;2;7;4;6;7;2;2;4;3;4;3;2;2;2	17	16	diff_parts_same_contig										0	EFO_0004574	0.069637	0
Fibroblast	ENSG00000121417	ZNF211	ENSG00000121417	ENSG00000121417	protein_coding	protein_coding	2.125	2.20031	1.845	1.94	1	1	0.00362621	2.39098e-16	0.975865	0.975865	1_to_1	identical gene model		4;5;5;3;3;3;5;6;3;2;4;2	3;4;4;3;2;2;6;5;3;5;5;3	12	12	diff_parts_same_contig										0	EFO_0005192	0.34154	0
Fibroblast	ENSG00000121440	PDZRN3	ENSG00000121440	ENSG00000121440	protein_coding	protein_coding	4.04298	4.32673	2.98	3.03	1	1	0.00362556	2.39098e-16	0.993967	0.993967	1_to_1	identical gene model		10;4;8;7;8;3;3;8;4;8;7;4	10;7;8;8;8;8;3;7;4;3;4;4	12	12											0	EFO_0004462	0.43474	0
Fibroblast	ENSG00000121446	RGSL1	ENSG00000121446	ENSG00000121446	protein_coding	protein_coding					0	0			0	0	1_to_1	identical gene model		22;8;16;8;8;7;5;12;7;22;4;5;6;2;5;3;7;2;3;6;5;15	2;3;7;5;5;7;8;5;8;22;22;8;6;5;7;4;16;15;12;6;3;2	22	22											0	EFO_0000304	0.22807	0
Fibroblast	ENSG00000121454	LHX4	ENSG00000121454	ENSG00000121454	protein_coding	protein_coding	0.554615	0.585366	0.37	0.4	1	1	0.00362621	2.39098e-16	0.632465	0.632465	1_to_1	identical gene model		6;2;4	6;2;4	3	3							1	Pituitary hormone deficiency, combined, 4	3	known_molec_cause	0	Orphanet_85442	0.74574	0
Fibroblast	ENSG00000121481	RNF2	ENSG00000121481	ENSG00000121481	protein_coding	protein_coding	4.74857	4.77677	4.44	4.71	1	1	0.00362649	2.39098e-16	0.809552	0.809552	1_to_1	identical gene model		6;7;5;3	6;3;7;5	4	4	diff_parts_same_contig						1	Luo-Schoch-Yamamoto syndrome	3	known_molec_cause	0	MONDO_0060596	0.36958	0
Fibroblast	ENSG00000121486	TRMT1L	ENSG00000121486	ENSG00000121486	protein_coding	protein_coding	9.28365	9.36108	8.94	8.93	1	1	0.00362578	2.39098e-16	0.391135	0.391135	1_to_1	identical gene model		15;4;2;6	15;2;4;6	4	4	diff_parts_same_contig										0	EFO_0006941	0.30071	0
Fibroblast	ENSG00000121542	SEC22A	ENSG00000121542	ENSG00000121542	protein_coding	protein_coding	0.958276	0.927333	0.79	0.775	1	1	0.00362621	2.39098e-16	0.998867	0.998867	1_to_1	identical gene model		6;4;5;8;5;4;4;6;3;7	5;5;7;8;4;4;4;3;6;6	10	10											0	EFO_0004339	0.28402	0
Fibroblast	ENSG00000121552	CSTA	ENSG00000121552	ENSG00000121552	protein_coding	protein_coding	24.5867	24.1249	17.09	16.95	1	1	0.00362721	2.39098e-16	0.154483	0.154483	1_to_1	identical gene model		3;2	3;2	2	2							1	Peeling skin syndrome 4	3	known_molec_cause	0	Orphanet_289586	0.69174	0
Fibroblast	ENSG00000121570	DPPA4	ENSG00000121570	ENSG00000121570	protein_coding	protein_coding	0.416	0.416	0.34	0.34	0	0			0.820701	0.820701	1_to_1	identical gene model		7;6;2;3;5;4;2;6	7;2;6;6;4;5;3;2	8	8											0	EFO_0005423	0.27603	0
Fibroblast	ENSG00000121577	POPDC2	ENSG00000121577	ENSG00000121577	protein_coding	protein_coding	0.816512	0.806818	0.52	0.525	1	1	0.00362621	2.39098e-16	0.906475	0.906475	1_to_1	identical gene model		4;5;4;5;2;6;2;4;2	2;5;4;6;4;5;2;2;4	9	9	diff_parts_same_contig										0	Orphanet_217656	0.070343	0
Fibroblast	ENSG00000121578	B4GALT4	ENSG00000121578	ENSG00000121578	protein_coding	protein_coding	4.01317	4.05403	3.73	3.76	1	1	0.0036263	2.39098e-16	0.994165	0.994165	1_to_1	identical gene model		9;8;4;5;6;4;7;3;3;4;3;5;3;3;7;8;5;5;4;3	8;7;9;8;3;7;6;4;5;3;3;3;3;4;4;5;5;3	20	18											0	EFO_1001950	0.010348	0
Fibroblast	ENSG00000121579	NAA50	ENSG00000121579	ENSG00000121579	protein_coding	protein_coding	6.0619	6.28415	4.75	4.78	1	1	0.00362636	2.39098e-16	0.982327	0.982327	1_to_1	identical gene model		5;3;4;3;5;5;5;3;5;3;3	5;3;4;5;3;5;5;5;3;3;3	11	11											0	EFO_0000182	0.071514	0
Fibroblast	ENSG00000121594	CD80	ENSG00000121594	ENSG00000121594	protein_coding	protein_coding	0.14	0.14	0.14	0.14	0	0			0.833333	0.833333	1_to_1	identical gene model		7;4;2;6	7;6;4;2	4	4	diff_parts_same_contig						1	Intellectual developmental disorder, autosomal recessive 57	3	known_molec_cause	0	EFO_0000685	0.61537	0
Fibroblast	ENSG00000121621	KIF18A	ENSG00000121621	ENSG00000121621	protein_coding	protein_coding	5.30242	5.32812	3.25	3.315	1	1	0.00362668	2.39098e-16	0.321079	0.321079	1_to_1	identical gene model		17;2;2;10	17;10;2;2	4	4											0	MONDO_0008170	0.18479	0
Fibroblast	ENSG00000121634	GJA8	ENSG00000121634	ENSG00000121634	protein_coding	protein_coding					0	0					1_to_1	identical gene model		2	2	1	1	new_contig_added		Gap, Path Problem, Clone Problem, GRC Housekeeping	Gap, Missing sequence, Clone Problem, Path Problem			1	Cataract 1, multiple types	3	known_molec_cause	1	Orphanet_1377	0.80989	0
Fibroblast	ENSG00000121644	DESI2	ENSG00000121644	ENSG00000121644	protein_coding	protein_coding	58.1481	58.7997	57.13	57.73	1	1	0.00362452	2.39098e-16	0.112069	0.112069	1_to_1	identical gene model		4;5;4;2	4;5;2;4	4	4											0	EFO_0010125	0.17346	0
Fibroblast	ENSG00000121653	MAPK8IP1	ENSG00000121653	ENSG00000121653	protein_coding	protein_coding	1.165	1.1625	1.205	1.205	0	0			0.999706	0.999706	1_to_1	identical gene model		12;12;2	12;12;2	3	3	diff_parts_same_contig						1	{Diabetes mellitus, noninsulin-dependent}	3	known_molec_cause	0	MONDO_0005148	0.39241	0
Fibroblast	ENSG00000121671	CRY2	ENSG00000121671	ENSG00000121671	protein_coding	protein_coding	3.73813	3.7244	3.59	3.585	1	1	0.0036262	2.39098e-16	0.99569	0.99569	1_to_1	identical gene model		12;12;4;3;3;2;2;2;4;4;12;12	12;12;12;12;4;2;4;4;2;3;2;3	12	12	new_contig_added, diff_parts_same_contig										0	EFO_0004465	0.42906	0
Fibroblast	ENSG00000121680	PEX16	ENSG00000121680	ENSG00000121680	protein_coding	protein_coding	11.2771	11.1905	9.48	9.43	1	1	0.00362622	2.39098e-16	0.977558	0.977556	1_to_1	identical gene model		11;11;3;8;5;3;6;5;6;11;6	11;11;3;11;6;6;8;3;5;6;5	11	11	diff_parts_same_contig						1	Peroxisome biogenesis disorder 8A (Zellweger);Peroxisome biogenesis disorder 8B	3;3	known_molec_cause;known_molec_cause	0	Orphanet_912	0.78435	0
Fibroblast	ENSG00000121690	DEPDC7	ENSG00000121690	ENSG00000121690	protein_coding	protein_coding	0.900833	0.973077	0.725	0.77	1	1	0.00362621	2.39098e-16	0.995843	0.995843	1_to_1	identical gene model		9;9;2;3	2;9;3;9	4	4											0	EFO_0003758	0.11827	0
Fibroblast	ENSG00000121691	CAT	ENSG00000121691	ENSG00000121691	protein_coding	protein_coding	94.4867	93.9951	84.85	83.56	1	1	0.00379609	5.57304e-16	0.482305	0.48233	1_to_1	identical gene model		13;2;3;2;2;9	13;9;3;2;2;2	6	6	new_contig_added, diff_parts_same_contig						1	Acatalasemia	3	known_molec_cause	0	EFO_0004144	0.70697	0
Fibroblast	ENSG00000121716	PILRB	ENSG00000121716	ENSG00000121716	protein_coding	protein_coding	4.52362	4.59	4.005	4.085	1	1	0.00362597	2.39098e-16	0.977535	0.977535	1_to_1	identical gene model		11;10;5;9;3;7;9;9;6;9;5;3;4	9;5;9;9;11;10;9;7;6;5;3;3;4	13	13											0	EFO_0009270	0.19284	0
Fibroblast	ENSG00000121741	ZMYM2	ENSG00000121741	ENSG00000121741	protein_coding	protein_coding	1.23075	1.22643	0.915	0.915	1	1	0.0036262	2.39098e-16	0.998028	0.998028	1_to_1	exon_length_diff	0.999842	19;26;26;8;18;5;3;3;5;25;5	25;8;26;26;5;18;5;19;5;3;3	11	11	new_contig_added, diff_parts_same_contig						1	Neurodevelopmental-craniofacial syndrome with variable renal and cardiac abnormalities	3	known_molec_cause	0	EFO_0000311	0.59281	1			yes
Fibroblast	ENSG00000121742	GJB6	ENSG00000121742	ENSG00000121742	protein_coding	protein_coding					0	0			1	1	1_to_1	identical gene model		3;3;4;2;3;5;5;4;4;4;2;3;5;5	3;5;3;4;4;5;5;5;2;4;4;2;3;3	14	14							1	Deafness, autosomal dominant 3B;Deafness, autosomal recessive 1B;Deafness, digenic GJB2/GJB6;Ectodermal dysplasia 2, Clouston type	3;3;3;3	known_molec_cause;known_molec_cause;known_molec_cause;known_molec_cause	1	MONDO_0007510	0.82077	0
Fibroblast	ENSG00000121743	GJA3	ENSG00000121743	ENSG00000121743	protein_coding	protein_coding	0.419091	0.410882	0.35	0.33	1	1	0.00362629	2.39098e-16	0	0	1_to_1	identical gene model		2	2	1	1	diff_parts_same_contig						1	Cataract 14, multiple types	3	known_molec_cause	1	MONDO_0011060	0.81882	0
Fibroblast	ENSG00000121749	TBC1D15	ENSG00000121749	ENSG00000121749	protein_coding	protein_coding	5.79774	5.72391	5.24	4.81	1	1	0.00362733	2.39098e-16	0.966251	0.966251	1_to_1	identical gene model		18;5;16;5;6;6;2;7;5;17;11;7;6;6;7;7;18	7;18;18;16;6;6;17;11;7;7;5;6;5;5;7;2;6	17	17											0	EFO_0000616	0.049154	0
Fibroblast	ENSG00000121753	ADGRB2	ENSG00000121753	ENSG00000121753	protein_coding	protein_coding	1.53375	1.67569	0.915	1	1	1	0.00362621	2.39098e-16	0.994113	0.994113	1_to_1	identical gene model		33;33;29;28;29;29;14;3;10;3;3;30;8;9;6	33;28;29;29;33;10;9;30;29;3;14;8;6;3	15	14			Clone Problem								0	EFO_0004784	0.43245	0
Fibroblast	ENSG00000121764	HCRTR1	ENSG00000121764	ENSG00000121764	protein_coding	protein_coding	0.226667	0.226667	0.24	0.24	0	0			0.708333	0.708333	1_to_1	identical gene model		7;7;8;9;6	9;6;8;7;7	5	5			Clone Problem								0	EFO_0004698	0.58471	0
Fibroblast	ENSG00000121766	ZCCHC17	ENSG00000121766	ENSG00000121766	protein_coding	protein_coding	1.58036	1.56386	1.51	1.51	1	1	0.00362621	2.39098e-16	0.998506	0.998506	1_to_1	identical gene model		8;8;8;9;7;7;7;7;7	9;7;7;7;7;8;8;8;7	9	9			Clone Problem								0	EFO_0009795	0.088625	0
Fibroblast	ENSG00000121769	FABP3	ENSG00000121769	ENSG00000121769	protein_coding	protein_coding	7.74245	7.54618	2.16	2.15	1	1	0.00362661	2.39098e-16	0.963961	0.963961	1_to_1	identical gene model		4;6;3;5	4;3;5;6	4	4			Clone Problem								0	EFO_0004747	0.24946	0
Fibroblast	ENSG00000121774	KHDRBS1	ENSG00000121774	ENSG00000121774	protein_coding	protein_coding	18.3975	18.4583	17.66	17.74	1	1	0.00362444	2.39098e-16	0.972049	0.972049	1_to_1	identical gene model		9;9;11;8	9;9;8;11	4	4	diff_parts_same_contig		Clone Problem								0	EFO_0004266	0.26741	0
Fibroblast	ENSG00000121775	TMEM39B	ENSG00000121775	ENSG00000121775	protein_coding	protein_coding	1.602	1.59544	1.3	1.3	1	1	0.00362621	2.39098e-16	0.996787	0.996787	1_to_1	identical gene model		9;5;7;6;10;6;11;9;5	9;5;9;7;6;10;6;11;5	9	9	diff_parts_same_contig		Clone Problem								0	EFO_0000729	0.0050414	0
Fibroblast	ENSG00000121797	CCRL2	ENSG00000121797	ENSG00000121797	protein_coding	protein_coding	0.25	0.25	0.25	0.25	0	0			0.991736	0.991736	1_to_1	identical gene model		2;2;2;1;3;2;2	2;2;2;2;3;1;2	7	7	diff_parts_same_contig, new_contig_added		Localization Problem	Localization Problem			1	Ritscher-Schinzel syndrome 4	3	known_molec_cause	0	EFO_0004751	0.25258	0
Fibroblast	ENSG00000121807	CCR2	ENSG00000121807	ENSG00000121807	protein_coding	protein_coding	0.75	0.75	0.195	0.195	0	0			0	0	1_to_1	identical gene model		3;2;3;2;2	3;2;2;3;2	5	5	diff_parts_same_contig		Localization Problem	Localization Problem			1	{HIV infection, susceptibility/resistance to}	3	known_molec_cause	0	EFO_0007989	0.63601	0
Fibroblast	ENSG00000121851	POLR3GL	ENSG00000121851	ENSG00000121851	protein_coding	protein_coding	36.3849	36.4489	35.84	35.76	1	1	-0.00121775	0.522204	0.85671	0.855424	1_to_1	exon_length_diff	0.997792	7;8;5;3	8;3;7;5	4	4	new_contig_added		Gap, Path Problem, Clone Problem, GRC Housekeeping	Gap, Missing sequence, Clone Problem, Path Problem			1	Short stature, oligodontia, dysmorphic facies, and motor delay	3	known_molec_cause	0	EFO_0005410	0.32375	0
Fibroblast	ENSG00000121853	GHSR	ENSG00000121853	ENSG00000121853	protein_coding	protein_coding	0.2	0.2	0.2	0.2	0	0			0	0	1_to_1	identical gene model		2;1	2;1	2	2							1	Growth hormone deficiency, isolated partial	3	known_molec_cause	0	Orphanet_314811	0.67157	0
Fibroblast	ENSG00000121858	TNFSF10	ENSG00000121858	ENSG00000121858	protein_coding	protein_coding	2.27517	2.19233	0.92	0.905	1	1	0.00362618	2.39098e-16	0.926966	0.926966	1_to_1	identical gene model		5;3;4;2;3;4	5;3;4;4;3;2	6	6			Variation	Variation							0	EFO_0004696	0.50108	0
Fibroblast	ENSG00000121864	ZNF639	ENSG00000121864	ENSG00000121864	protein_coding	protein_coding	3.63133	3.85362	3.25	3.39	1	1	0.0036262	2.39098e-16	0.994282	0.994282	1_to_1	identical gene model		7;6;4;7;3;5;7;5;6;4	6;7;7;7;6;5;5;3;4;4	10	10											0	EFO_0007985	0.078324	0
Fibroblast	ENSG00000121871	SLITRK3	ENSG00000121871	ENSG00000121871	protein_coding	protein_coding					0	0			1	1	1_to_1	identical gene model		2;2;2	2;2;2	3	3											0	EFO_0003847;HP_0001249	0.33262	0
Fibroblast	ENSG00000121879	PIK3CA	ENSG00000121879	ENSG00000121879	protein_coding	protein_coding	1.4377	1.56746	1.18	1.2	1	1	0.00362628	2.39098e-16	0.976801	0.976801	1_to_1	identical gene model		21;11;2;2;22;15;12;20;21;4	2;21;22;21;2;20;15;12;11;4	10	10							1	Breast cancer, somatic;CLAPO syndrome, somatic;CLOVE syndrome, somatic;Colorectal cancer, somatic;Cowden syndrome 5;Gastric cancer, somatic;Hepatocellular carcinoma, somatic;Keratosis, seborrheic, somatic;Macrodactyly, somatic, 155500 (3), Cerebral cavernous malformations 4, somatic;Megalencephaly-capillary malformation-polymicrogyria syndrome, somatic;Nevus, epidermal, somatic;Nonsmall cell lung cancer, somatic;Ovarian cancer, somatic	3;3;3;3;3;3;3;3;3;3;3;3;3	known_molec_cause;known_molec_cause;known_molec_cause;known_molec_cause;known_molec_cause;known_molec_cause;known_molec_cause;known_molec_cause;known_molec_cause;known_molec_cause;known_molec_cause;known_molec_cause;known_molec_cause	1	Orphanet_60040	0.84774	1			yes
Fibroblast	ENSG00000121892	PDS5A	ENSG00000121892	ENSG00000121892	protein_coding	protein_coding	31.7262	32.332	33.93	34.24	1	1	0.00362564	2.39098e-16	0.395674	0.395674	1_to_1	identical gene model		33;16;2;2;2;7;4;2;5;4	33;4;7;2;16;4;5;2;2;2	10	10	diff_parts_same_contig		GRC Housekeeping, Localization Problem								0	EFO_0005192	0.35682	0
Fibroblast	ENSG00000121895	TMEM156	ENSG00000121895	ENSG00000121895	protein_coding	protein_coding	0.613333	0.61	0.61	0.61	0	0			0.133333	0.133333	1_to_1	identical gene model		4;3;7;3	7;4;3;3	4	4	new_contig_added, diff_parts_same_contig		GRC Housekeeping, Localization Problem								0	EFO_0005091	0.45682	0
Fibroblast	ENSG00000121897	LIAS	ENSG00000121897	ENSG00000121897	protein_coding	protein_coding	2.15339	2.14655	1.99	2.035	1	1	0.0036262	2.39098e-16	0.9889	0.9889	1_to_1	identical gene model		8;10;10;4;3;7;7;12;8;7;8;5;9;3;4;10;11;3;8;9;4;11	3;9;3;12;11;4;11;10;7;8;9;5;10;7;10;7;8;8;8;4;3;4	22	22			GRC Housekeeping, Localization Problem				1	Hyperglycinemia, lactic acidosis, and seizures	3	known_molec_cause	0	Orphanet_401859	0.76182	0
Fibroblast	ENSG00000121898	CPXM2	ENSG00000121898	ENSG00000121898	protein_coding	protein_coding	117.903	115.369	85.16	84.44	1	1	0.0036498	2.39098e-16	0.45895	0.458954	1_to_1	identical gene model		14;20;2;15	20;15;14;2	4	4	diff_parts_same_contig, new_contig_added										0	EFO_0006527	0.41445	0
Fibroblast	ENSG00000121900	TMEM54	ENSG00000121900	ENSG00000121900	protein_coding	protein_coding	31.5659	31.0818	30.81	29.22	1	1	0.0036245	2.39098e-16	0.94193	0.941931	1_to_1	identical gene model		5;6;5;6;5;2	2;5;6;6;5;5	6	6			Clone Problem								0	EFO_0004340	0.12629	0
Fibroblast	ENSG00000121903	ZSCAN20	ENSG00000121903	ENSG00000121903	protein_coding	protein_coding	3.93885	4.04937	3.35	3.33	1	1	0.00362594	2.39098e-16	0.295014	0.295014	1_to_1	identical gene model		8;4;4	8;4;4	3	3	new_contig_added, diff_parts_same_contig		Clone Problem								0	EFO_0004741	0.14865	0
Fibroblast	ENSG00000121904	CSMD2	ENSG00000121904	ENSG00000121904	protein_coding	protein_coding	7.56371	7.43406	4.09	4.085	1	1	0.00362549	2.39098e-16	0.939359	0.939359	1_to_1	identical gene model		70;7;13;24;71;70;5;4;2;71	71;70;71;70;5;24;13;2;7;4	10	10	new_contig_added, diff_parts_same_contig		Clone Problem								0	EFO_0004340	0.465	0
Fibroblast	ENSG00000121905	HPCA	ENSG00000121905	ENSG00000121905	protein_coding	protein_coding	2.35526	2.494	2.06	2.175	1	1	0.00362621	2.39098e-16	0.784607	0.784607	1_to_1	identical gene model		4;3;3;2;3	3;3;3;4;2	5	5			Clone Problem				1	Dystonia 2, torsion, autosomal recessive	3	known_molec_cause	0	MONDO_0009141	0.72652	0
Fibroblast	ENSG00000121931	LRIF1	ENSG00000121931	ENSG00000121931	protein_coding	protein_coding	4.83436	4.94439	3.95	3.96	1	1	0.00362587	2.39098e-16	0.889227	0.889227	1_to_1	identical gene model		4;3;3	4;3;3	3	3	diff_parts_same_contig		Clone Problem, GRC Housekeeping				1	?Facioscapulohumeral muscular dystrophy 3, digenic	3	known_molec_cause	0	EFO_0005952	0.13242	0
Fibroblast	ENSG00000121933	TMIGD3	ENSG00000121933	ENSG00000121933	protein_coding	protein_coding					0	0			1	1	1_to_1	identical gene model		6;6;5;5;3;3	6;6;5;5;3;3	6	6	diff_parts_same_contig		Clone Problem, GRC Housekeeping								0	EFO_0004784	0.098537	0
Fibroblast	ENSG00000121940	CLCC1	ENSG00000121940	ENSG00000121940	protein_coding	protein_coding	2.21279	2.2527	1.7	1.79	1	1	0.00362622	2.39098e-16	0.998062	0.998062	1_to_1	identical gene model		11;6;12;13;13;13;8;2;6;6;11;12;13;14;11;15;9;12;13;12;13;12;13;13;12;5;10;7;14;12	11;13;13;14;13;12;8;2;6;15;12;12;13;11;12;13;13;13;14;12;12;12;11;13;10;9;6;7;6;5	30	30			Clone Problem, GRC Housekeeping				1	Retinitis pigmentosa 32	3	known_molec_cause	0	MONDO_0011411	0.5377	0
Fibroblast	ENSG00000121957	GPSM2	ENSG00000121957	ENSG00000121957	protein_coding	protein_coding	2.33767	2.43887	2.24	2.295	1	1	0.00362623	2.39098e-16	0.997557	0.997557	1_to_1	identical gene model		15;16;3;6;15;14;16;4;8;3;16;6;2;13;13;16;14;17;13;5;9;8;16;14	16;8;15;6;16;16;9;15;14;13;16;4;13;14;16;17;13;3;14;2;6;8;3;5	24	24			Clone Problem, GRC Housekeeping				1	Chudley-McCullough syndrome	3	known_molec_cause	0	MONDO_0011411	0.77523	0
Fibroblast	ENSG00000121964	GTDC1	ENSG00000121964	ENSG00000121964	protein_coding	protein_coding	5.99806	6.22766	4.955	5.075	1	1	0.0036266	2.39098e-16	0.981809	0.981809	1_to_1	identical gene model		9;12;10;11;9;12;10;13;5;5;6;10;5;4;5;2;4;6;12;9	11;12;10;9;12;10;12;9;9;13;10;2;6;4;5;6;5;4;5;5	20	20	diff_parts_same_contig, new_contig_added		Path Problem	Path Problem							0	EFO_0004784	0.41682	0
Fibroblast	ENSG00000121966	CXCR4	ENSG00000121966	ENSG00000121966	protein_coding	protein_coding	0.61	0.61	0.61	0.61	0	0			0.989011	0.989011	1_to_1	identical gene model		2;1;2	2;1;2	3	3	diff_parts_same_contig		Path Problem	Path Problem			1	Myelokathexis, isolated;WHIM syndrome 1	3;3	known_molec_cause;known_molec_cause	0	Orphanet_51636	0.77171	1		yes	yes
Fibroblast	ENSG00000121988	ZRANB3	ENSG00000121988	ENSG00000121988	protein_coding	protein_coding	5.48982	5.43203	4.76	4.74	1	1	0.00362622	2.39098e-16	0.948903	0.948903	1_to_1	identical gene model		21;21;22;14;10;4;2;4;2;22;13	14;13;21;21;22;22;2;2;10;4;4	11	11			Path Problem	Path Problem							0	Orphanet_2510	0.53978	0
Fibroblast	ENSG00000121989	ACVR2A	ENSG00000121989	ENSG00000121989	protein_coding	protein_coding	1.70366	1.75093	1.42	1.42	1	1	0.00362621	2.39098e-16	0.997725	0.997725	1_to_1	identical gene model		11;12;5;2;2;2;11	2;11;5;12;11;2;2	7	7			Path Problem	Path Problem							0	EFO_0000365	0.50344	1			yes
Fibroblast	ENSG00000122008	POLK	ENSG00000122008	ENSG00000122008	protein_coding	protein_coding	1.88016	1.93344	1.67	1.71	1	1	0.0036265	2.39098e-16	0.935107	0.935107	1_to_1	identical gene model		15;2;14;12;2;5;15;16;5;9;6;13;15;13;13;6;10	15;14;16;15;5;6;6;13;10;12;15;9;13;13;5;2;2	17	17	diff_parts_same_contig										0	EFO_0001663	0.54349	0
Fibroblast	ENSG00000122012	SV2C	ENSG00000122012	ENSG00000122012	protein_coding	protein_coding					0	0			0.333333	0.333333	1_to_1	identical gene model		13;13;2	13;13;2	3	3	new_contig_added, diff_parts_same_contig										0	EFO_0005542	0.56907	0
Fibroblast	ENSG00000122025	FLT3	ENSG00000122025	ENSG00000122025	protein_coding	protein_coding					0	0			0.5	0.5	1_to_1	identical gene model		24;25;3	24;25;3	3	3	diff_parts_same_contig						1	Leukemia, acute lymphoblastic, somatic;Leukemia, acute myeloid, reduced survival in, somatic;Leukemia, acute myeloid, somatic	3;3;3	known_molec_cause;known_molec_cause;known_molec_cause	1	EFO_0000222	0.8037	1			yes
Fibroblast	ENSG00000122026	RPL21	ENSG00000122026	ENSG00000122026	protein_coding	protein_coding	1063.85	1041.11	1027.12	1002.26	1	1	0.00372041	3.08005e-16	0.985162	0.985165	1_to_1	identical gene model		6;6;6;6;6;3;3;4;3;4	6;3;6;6;6;6;4;3;4;3	10	10							1	Hypotrichosis 12	3	known_molec_cause	0	Orphanet_55654	0.49947	0
Fibroblast	ENSG00000122033	MTIF3	ENSG00000122033	ENSG00000122033	protein_coding	protein_coding	25.202	24.9121	23.47	23.42	1	1	0.0036265	2.39098e-16	0.990379	0.990379	1_to_1	identical gene model		7;5;3;5;5;3;4;2;3;5;5;4	7;5;3;5;5;4;4;5;5;3;2;3	12	12	diff_parts_same_contig				High Signal Region						0	EFO_0004340	0.35853	0
Fibroblast	ENSG00000122034	GTF3A	ENSG00000122034	ENSG00000122034	protein_coding	protein_coding	18.5794	18.776	18.96	18.94	1	1	0.00362593	2.39098e-16	0.990314	0.990314	1_to_1	identical gene model		9;8;6;5;6;9;3;6	9;6;8;5;6;9;6;3	8	8	diff_parts_same_contig				High Signal Region						0	EFO_0004995	0.33988	0
Fibroblast	ENSG00000122035	RASL11A	ENSG00000122035	ENSG00000122035	protein_coding	protein_coding	4.42738	4.34714	2.84	2.84	1	1	0.00362645	2.39098e-16	0.473471	0.473471	1_to_1	identical gene model		4;4;2	4;4;2	3	3											0	EFO_0006335	0.39617	0
Fibroblast	ENSG00000122042	UBL3	ENSG00000122042	ENSG00000122042	protein_coding	protein_coding	56.4933	56.7748	53.05	53.53	1	1	0.0036242	2.39098e-16	0	0	1_to_1	identical gene model		5	5	1	1	diff_parts_same_contig, new_contig_added				High Signal Region						0	EFO_0007822	0.29	0
Fibroblast	ENSG00000122043	LINC00544	ENSG00000122043	ENSG00000122043	lncRNA	lncRNA					0	0					1_to_1	identical gene model		6;4;5;4;4	4;5;6;4;4	5	5														0
Fibroblast	ENSG00000122068	FYTTD1	ENSG00000122068	ENSG00000122068	protein_coding	protein_coding	23.2473	23.2765	22.43	24.83	1	1	0.00362439	2.39098e-16	0.506755	0.506755	1_to_1	identical gene model		9;8;10;6;9;4;7;2;6	7;6;10;8;9;6;4;9;2	9	9	new_contig_added, diff_parts_same_contig										0	EFO_0000637	0.018857	0
Fibroblast	ENSG00000122085	MTERF4	ENSG00000122085	ENSG00000122085	protein_coding	protein_coding	4.86271	4.89033	4.61	4.69	1	1	0.00362621	2.39098e-16	0.995685	0.995685	1_to_1	identical gene model		7;4;3;3;3;5;3;2;4;4;5;2;5;2;4;5;3;4;5;5;4;7	5;4;7;7;4;5;3;4;4;5;5;5;5;3;4;3;4;3;2;3;2;2	22	22	diff_parts_same_contig		GRC Housekeeping	GRC Housekeeping							0	EFO_0004312	0.2205	0
Fibroblast	ENSG00000122121	XPNPEP2	ENSG00000122121	ENSG00000122121	protein_coding	protein_coding	19.601	19.0755	12.4	11.41	1	1	0.00362628	2.39098e-16	0.209704	0.209704	1_to_1	identical gene model		6;21	6;21	2	2	diff_parts_same_contig		Gap				1	{Angioedema induced by ACE inhibitors, susceptibility to}	3	known_molec_cause	0	EFO_0005532	0.37285	0
Fibroblast	ENSG00000122122	SASH3	ENSG00000122122	ENSG00000122122	protein_coding	protein_coding	1.91833	1.9	1.23	1.23	0	0			0	0	1_to_1	identical gene model		8;2	8;2	2	2	diff_parts_same_contig		Gap								0	EFO_0003767	0.17742	0
Fibroblast	ENSG00000122126	OCRL	ENSG00000122126	ENSG00000122126	protein_coding	protein_coding	1.51235	1.52774	1.35	1.35	1	1	0.00362616	2.39098e-16	0.994595	0.994595	1_to_1	identical gene model		23;24;2;8;25;17;19	8;24;23;25;19;17;2	7	7	new_contig_added, diff_parts_same_contig		Gap				1	Dent disease 2;Lowe syndrome	3;3	known_molec_cause;known_molec_cause	1	MONDO_0010645	0.84611	0
Fibroblast	ENSG00000122133	PAEP	ENSG00000122133	ENSG00000122133	protein_coding	protein_coding	0.46	0.45	0.46	0.45	0	0			0	0	1_to_1	identical gene model		7;7;7;6;6;6;3;7;6	7;7;6;7;7;6;6;6;3	9	9							1	{Diabetes, type 1, susceptibility to};{Rheumatoid arthritis, susceptibility to};{Systemic lupus erythematosus susceptibility to}	3;3;3	known_molec_cause;known_molec_cause;known_molec_cause	0	MONDO_0012455	0.34001	0
Fibroblast	ENSG00000122136	OBP2A	ENSG00000122136	ENSG00000122136	protein_coding	protein_coding					0	0					1_to_1	identical gene model		7;6;7;7;6;7;7	7;6;7;7;6;7;7	7	7											0	Orphanet_791	0.076832	0
Fibroblast	ENSG00000122140	MRPS2	ENSG00000122140	ENSG00000122140	protein_coding	protein_coding	3.1987	3.23321	3	2.995	1	1	0.00362621	2.39098e-16	0.997463	0.997463	1_to_1	identical gene model		4;5;3;4;4;2;5;5	5;4;5;5;4;4;3;2	8	8							1	Combined oxidative phosphorylation deficiency 36	3	known_molec_cause	0	MONDO_0054781	0.70551	0
Fibroblast	ENSG00000122145	TBX22	ENSG00000122145	ENSG00000122145	protein_coding	protein_coding					0	0					1_to_1	identical gene model		8;9;2;9;7	9;9;2;8;7	5	5			Clone Problem, Localization Problem, Gap	Clone Problem			1	?Abruzzo-Erickson syndrome;Cleft palate with ankyloglossia	3;3	known_molec_cause;known_molec_cause	0	MONDO_0010560	0.7449	0
Fibroblast	ENSG00000122176	FMOD	ENSG00000122176	ENSG00000122176	protein_coding	protein_coding	40.5186	40.5655	37.19	37.1	1	1	0.00362573	2.39098e-16	0.936489	0.936489	1_to_1	identical gene model		3;2;3;3	3;3;3;2	4	4											0	EFO_0007937	0.27901	0
Fibroblast	ENSG00000122180	MYOG	ENSG00000122180	ENSG00000122180	protein_coding	protein_coding	0.41	0.41	0.41	0.41	0	0			0	0	1_to_1	identical gene model		3	3	1	1											0	EFO_0004980	0.27481	0
Fibroblast	ENSG00000122188	LAX1	ENSG00000122188	ENSG00000122188	protein_coding	protein_coding	0.165	0.165	0.165	0.165	0	0			0.729167	0.729167	1_to_1	identical gene model		5;5;5	5;5;5	3	3											0	EFO_0007937	0.07607	0
Fibroblast	ENSG00000122194	PLG	ENSG00000122194	ENSG00000122194	protein_coding	protein_coding	0.159	0.162727	0.12	0.12	0	0			0.45614	0.45614	1_to_1	identical gene model		3;19;4;5;4;5;4;2;4;3;2;4	4;19;5;3;5;4;3;4;2;2;4;4	12	12	diff_parts_same_contig						1	Angioedema, hereditary, 4;Dysplasminogenemia;Plasminogen deficiency, type I	3;3;3	known_molec_cause;known_molec_cause;known_molec_cause	0	Orphanet_722	0.79893	0
Fibroblast	ENSG00000122203	KIAA1191	ENSG00000122203	ENSG00000122203	protein_coding	protein_coding	17.6174	17.7976	15.02	16.54	1	1	0.00362559	2.39098e-16	0.996972	0.996972	1_to_1	identical gene model		9;8;5;5;4;3;5;4;2;8;5;7;6	9;8;5;7;6;8;5;4;5;4;5;2;3	13	13	diff_parts_same_contig, new_contig_added		Variation	Variation							0	EFO_0009490	0.14305	0
Fibroblast	ENSG00000122218	COPA	ENSG00000122218	ENSG00000122218	protein_coding	protein_coding	5.7375	6.2029	2.66	3.265	1	1	0.00362598	2.39098e-16	0.999252	0.999252	1_to_1	identical gene model		33;33;2;2;5;2;7;33;31;31;19;12;27;5;33;31;27;33;32;31	33;32;27;33;31;33;31;31;33;12;33;31;27;7;19;5;2;2;5;2	20	20			GRC Housekeeping				1	{Autoimmune interstitial lung, joint, and kidney disease}	3	known_molec_cause	0	MONDO_0014629	0.7724	0
Fibroblast	ENSG00000122223	CD244	ENSG00000122223	ENSG00000122223	protein_coding	protein_coding					0	0			1	1	1_to_1	identical gene model		8;9;9;4;9	9;9;8;9;4	5	5	diff_parts_same_contig		GRC Housekeeping				1	{Rheumatoid arthritis, susceptibility to}	3	known_molec_cause	0	EFO_0005091	0.21469	0
Fibroblast	ENSG00000122224	LY9	ENSG00000122224	ENSG00000122224	protein_coding	protein_coding	1.55	1.53	1.55	1.53	0	0			0.852941	0.852941	1_to_1	identical gene model		10;6;10;3;9;4;3;2;3;2;4	10;3;9;10;3;3;4;4;2;2;6	11	11	diff_parts_same_contig		GRC Housekeeping								0	EFO_0004587	0.43963	0
Fibroblast	ENSG00000122254	HS3ST2	ENSG00000122254	ENSG00000122254	protein_coding	protein_coding	0.823333	0.718571	0.42	0.26	0	0			0.896983	0.896983	1_to_1	identical gene model		2;4	2;4	2	2	new_contig_added, diff_parts_same_contig										0	EFO_0010750	0.32217	0
Fibroblast	ENSG00000122257	RBBP6	ENSG00000122257	ENSG00000122257	protein_coding	protein_coding	13.4054	13.3608	12.46	12.83	1	1	0.00362496	2.39098e-16	0.942731	0.942731	1_to_1	identical gene model		18;17;11;3;13;3;15;4;10;7;2;3;1;19	15;10;7;18;2;3;11;19;17;1;4;13;3;3	14	14							1	Dystonia 16	3	known_molec_cause	0	EFO_0004340	0.33811	0
Fibroblast	ENSG00000122299	ZC3H7A	ENSG00000122299	ENSG00000122299	protein_coding	protein_coding	6.91259	7.15783	5.275	5.435	1	1	0.00362642	2.39098e-16	0.995494	0.995494	1_to_1	identical gene model		23;22;3;2;19;10;6;5;5;2;5;5;8;4;7;4;3	22;2;4;10;23;3;19;2;6;5;3;7;8;5;4;5;5	17	17	diff_parts_same_contig										0	EFO_0004631	0.29594	0
Fibroblast	ENSG00000122304	PRM2	ENSG00000122304	ENSG00000122304	protein_coding	protein_coding					0	0					1_to_1	identical gene model		2;2	2;2	2	2	diff_parts_same_contig		Variation, Clone Problem	Variation, Clone Problem							0	EFO_0000279	0.1108	0
Fibroblast	ENSG00000122335	SERAC1	ENSG00000122335	ENSG00000122335	protein_coding	protein_coding	1.5561	1.59311	1.28	1.3	1	1	0.0036262	2.39098e-16	0.995458	0.995458	1_to_1	identical gene model		16;7;13;5;15;15;16;15;5;16;14;15;18;14;15;14;17;19	17;19;14;15;15;14;15;16;18;15;16;13;14;15;16;7;5;5	18	18							1	3-methylglutaconic aciduria with deafness, encephalopathy, and Leigh-like syndrome	3	known_molec_cause	1	Orphanet_352328	0.80778	0
Fibroblast	ENSG00000122359	ANXA11	ENSG00000122359	ENSG00000122359	protein_coding	protein_coding	20.676	20.9917	20.715	21.015	1	1	0.00362237	2.39098e-16	0.991769	0.991769	1_to_1	identical gene model		15;15;16;3;17;6;2;4;3;3	15;16;17;15;2;6;3;3;4;3	10	10	diff_parts_same_contig			GRC Housekeeping			1	Amyotrophic lateral sclerosis 23;Inclusion body myopathy and brain white matter abnormalities	3;3	known_molec_cause;known_molec_cause	0	MONDO_0004976	0.6189	0
Fibroblast	ENSG00000122367	LDB3	ENSG00000122367	ENSG00000122367	protein_coding	protein_coding	1.045	1.045	1.045	1.045	0	0			0.997821	0.997821	1_to_1	identical gene model		9;14;8;8;14;2;9;7;14	14;9;14;14;8;8;9;7;2	9	9				GRC Housekeeping			1	Cardiomyopathy, dilated, 1C, with or without LVNC;Cardiomyopathy, hypertrophic, 24;Left ventricular noncompaction 3;Myopathy, myofibrillar, 4	3;3;3;3	known_molec_cause;known_molec_cause;known_molec_cause;known_molec_cause	0	Orphanet_54260	0.75161	0
Fibroblast	ENSG00000122375	OPN4	ENSG00000122375	ENSG00000122375	protein_coding	protein_coding					0	0			1	1	1_to_1	identical gene model		10;11;11	10;11;11	3	3				GRC Housekeeping							0	EFO_0000519	0.25043	0
Fibroblast	ENSG00000122376	SHLD2	ENSG00000122376	ENSG00000122376	protein_coding	protein_coding	3.81525	3.88222	3.51	3.64	1	1	0.00362608	2.39098e-16	0.957288	0.957281	1_to_1	identical gene model		9;10;3	3;9;10	3	3				GRC Housekeeping							0	EFO_0004531	0.45342	0
Fibroblast	ENSG00000122378	PRXL2A	ENSG00000122378	ENSG00000122378	protein_coding	protein_coding	1.00087	0.9675	0.74	0.7	1	1	0.00362611	2.39098e-16	0.928967	0.928967	1_to_1	identical gene model		5;6;6;6;6;6	6;6;6;6;6;5	6	6	diff_parts_same_contig			GRC Housekeeping							0	EFO_0009270	0.30058	0
Fibroblast	ENSG00000122386	ZNF205	ENSG00000122386	ENSG00000122386	protein_coding	protein_coding	2.18464	2.18724	1.89	1.88	1	1	0.00362621	2.39098e-16	0.986479	0.986479	1_to_1	identical gene model		7;7;7;4;4;7	7;7;7;4;7;4	6	6	diff_parts_same_contig										0	EFO_0011011	0.15955	0
Fibroblast	ENSG00000122390	NAA60	ENSG00000122390	ENSG00000122390	protein_coding	protein_coding	10.079	9.88375	8.705	8.42	1	1	0.00362625	2.39098e-16	0.9974	0.9974	1_to_1	identical gene model		6;8;7;6;7;3;4;6;5;3;3;6;7;6;5;7;6;3;5;5;5;2;2;5;3;2;5;3;7;6;2;5;4;2;4;5;3;5;8;8	7;5;2;3;5;8;7;6;8;7;5;5;3;8;3;3;2;2;5;6;6;7;5;6;5;5;3;4;5;4;6;3;7;4;6;5;6;3;2;2	40	40											0	EFO_0004842	0.29036	0
Fibroblast	ENSG00000122406	RPL5	ENSG00000122406	ENSG00000122406	protein_coding	protein_coding	886.438	859.194	720.05	715.4	1	1	0.0036307	3.12332e-16	0.982753	0.982753	1_to_1	identical gene model		6;8;3;6;3;2;2;6;7;3;4	7;8;6;6;4;6;3;3;3;2;2	11	11			Clone Problem, GRC Housekeeping				1	Diamond-Blackfan anemia 6	3	known_molec_cause	1	Orphanet_124	0.80814	1			yes
Fibroblast	ENSG00000122417	ODF2L	ENSG00000122417	ENSG00000122417	protein_coding	protein_coding	8.35635	8.36415	7.94	8.01	1	1	0.00362639	2.39098e-16	0.94056	0.94056	1_to_1	identical gene model		18;18;18;16;6;13;5;3;3;5;3;5;2;8;5;2;3;11;6;6;6;3	18;13;16;5;18;18;6;5;3;6;3;3;3;6;11;8;3;5;5;6;2;2	22	22			Clone Problem, GRC Housekeeping								0	EFO_0004995	0.46419	0
Fibroblast	ENSG00000122420	PTGFR	ENSG00000122420	ENSG00000122420	protein_coding	protein_coding	4.56839	4.51156	2.785	2.765	1	1	0.00362633	2.39098e-16	0.924754	0.924754	1_to_1	identical gene model		4;3;4;5	4;3;4;5	4	4	new_contig_added, diff_parts_same_contig		Clone Problem, GRC Housekeeping								0	EFO_0004190	0.60715	0
Fibroblast	ENSG00000122432	SPATA1	ENSG00000122432	ENSG00000122432	protein_coding	protein_coding	5.62887	5.49709	4.03	3.99	1	1	0.00362621	2.39098e-16	0.915069	0.915069	1_to_1	identical gene model		5;2;4;2;5;13	2;2;13;5;4;5	6	6			Clone Problem, GRC Housekeeping								0	EFO_0006940	0.15811	0
Fibroblast	ENSG00000122435	TRMT13	ENSG00000122435	ENSG00000122435	protein_coding	protein_coding	10.7333	10.9014	10.21	10.54	1	1	0.00362557	2.39098e-16	0.260853	0.260853	1_to_1	identical gene model		6;11;5;8;2	5;11;8;6;2	5	5			Clone Problem, GRC Housekeeping								0	EFO_0007874	0.030778	0
Fibroblast	ENSG00000122477	LRRC39	ENSG00000122477	ENSG00000122477	protein_coding	protein_coding	0.16	0.16	0.16	0.16	0	0			0.999798	0.999798	1_to_1	identical gene model		9;10;11;10	10;9;10;11	4	4			Clone Problem, GRC Housekeeping								0	EFO_0004339	0.090312	0
Fibroblast	ENSG00000122481	RWDD3	ENSG00000122481	ENSG00000122481	protein_coding	protein_coding	8.17414	8.07183	7.41	7.36	1	1	0.00362651	2.39098e-16	0.954504	0.954504	1_to_1	identical gene model		3;4;2;2;4;5;5	4;3;4;5;5;2;2	7	7			Clone Problem, GRC Housekeeping								0	EFO_0007984	0.30612	0
Fibroblast	ENSG00000122482	ZNF644	ENSG00000122482	ENSG00000122482	protein_coding	protein_coding	2.51592	2.51824	1.99	2.18	1	1	0.00362621	2.39098e-16	0.994492	0.994475	1_to_1	exon_count_diff		6;4;4;6;5;2;3;2;2;2;3;2	6;6;4;4;5;3;2;3;3;2;2;2	12	12			Clone Problem, GRC Housekeeping				1	Myopia 21, autosomal dominant	3	known_molec_cause	0	HP_0000545	0.72584	0
Fibroblast	ENSG00000122483	CCDC18	ENSG00000122483	ENSG00000122483	protein_coding	protein_coding	2.1181	2.24409	1.295	1.385	1	1	0.00362622	2.39098e-16	0.980861	0.980861	1_to_1	identical gene model		29;29;28;5;4;4;15;5;12;3	29;3;28;4;29;5;12;15;5;4	10	10	diff_parts_same_contig		Clone Problem, GRC Housekeeping								0	EFO_0004696	0.39382	0
Fibroblast	ENSG00000122484	RPAP2	ENSG00000122484	ENSG00000122484	protein_coding	protein_coding	3.32317	3.36385	3.07	3.09	1	1	0.00362504	2.39098e-16	0.429948	0.429948	1_to_1	identical gene model		5;7;13	13;7;5	3	3			Clone Problem, GRC Housekeeping								0	EFO_0005091	0.19888	0
Fibroblast	ENSG00000122490	SLC66A2	ENSG00000122490	ENSG00000122490	protein_coding	protein_coding	9.56918	9.47159	8.45	8.42	1	1	0.00362467	2.39098e-16	0.990036	0.990036	1_to_1	identical gene model		6;5;6;6;3;5;4;6;5;5;4;2;6;6	5;6;6;6;5;4;2;3;5;6;6;4;6;5	14	14					High Signal Region						0	MONDO_0005090	0.33456	0
Fibroblast	ENSG00000122507	BBS9	ENSG00000122507	ENSG00000122507	protein_coding	protein_coding	2.04831	2.02689	1.95	1.95	1	1	0.00362621	2.39098e-16	0.997707	0.997707	1_to_1	identical gene model		23;21;22;22;9;4;24;11;5;5;3;3;2;3;3;5;24;22;22;20;23;22;7;24;23;23;23;21;23	22;4;23;23;22;21;22;22;24;21;5;24;24;23;20;3;23;23;22;9;5;23;11;5;3;2;3;3;7	29	29							1	Bardet-Biedl syndrome 9	3	known_molec_cause	0	EFO_0009027	0.77468	0
Fibroblast	ENSG00000122512	PMS2	ENSG00000122512	ENSG00000122512	protein_coding	protein_coding	4.59079	4.59323	4.58	4.59	1	1	0.00362595	2.39098e-16	0.941166	0.941166	1_to_1	identical gene model		15;5;11;12;2;14;3;14;15;15;12	15;14;14;15;15;11;12;12;3;5;2	11	11							1	Colorectal cancer, hereditary nonpolyposis, type 4;Mismatch repair cancer syndrome 4	3;3	known_molec_cause;known_molec_cause	1	MONDO_0005835	0.86562	1	hereditary non-polyposis colorectal cancer, Turcot syndrome	yes
Fibroblast	ENSG00000122515	ZMIZ2	ENSG00000122515	ENSG00000122515	protein_coding	protein_coding	7.58224	7.847	5.595	5.89	1	1	0.00362621	2.39098e-16	0.996127	0.996127	1_to_1	identical gene model		17;19;18;5;18;18;6;11;4;10;6;2;2;4;20	18;19;6;5;18;18;2;17;20;10;11;6;4;4;2	15	15											0	EFO_0007800	0.41905	0
Fibroblast	ENSG00000122543	OCM	ENSG00000122543	ENSG00000122543	protein_coding	protein_coding	0.658333	0.658333	0.72	0.72	0	0			0.587879	0.587879	1_to_1	identical gene model		4;5	5;4	2	2											0	MONDO_0003276;HP_0000264	0.13398	0
Fibroblast	ENSG00000122545	SEPTIN7	ENSG00000122545	ENSG00000122545	protein_coding	protein_coding	23.7305	24.1622	20.445	20.555	1	1	0.00362587	2.39098e-16	0.99647	0.99647	1_to_1	identical gene model		13;13;13;11;5;12;5;7;3;2;3;6;6;4;7;4;14;6;6;6	13;4;13;12;6;6;6;7;3;7;14;5;13;11;4;6;6;5;2;3	20	20											0	EFO_0007985	0.31175	0
Fibroblast	ENSG00000122547	EEPD1	ENSG00000122547	ENSG00000122547	protein_coding	protein_coding	2.87571	2.85554	2.07	2.22	1	1	0.00362595	2.39098e-16	0.846574	0.846574	1_to_1	identical gene model		8;2;3;4;9	8;9;4;3;2	5	5	diff_parts_same_contig										0	EFO_0004612	0.44228	0
Fibroblast	ENSG00000122548	KIAA0087	ENSG00000122548	ENSG00000122548	lncRNA	lncRNA					0	0					1_to_1	identical gene model		2	2	1	1	diff_parts_same_contig										0	MONDO_0100096	0.029399	0
Fibroblast	ENSG00000122550	KLHL7	ENSG00000122550	ENSG00000122550	protein_coding	protein_coding	8.43917	8.34339	7.12	7.1	1	1	0.00362622	2.39098e-16	0.98274	0.98274	1_to_1	identical gene model		5;11;11;6;3;4;2;2;2;3;5;5;12	3;12;5;11;4;5;11;6;5;2;3;2;2	13	13	new_contig_added, diff_parts_same_contig						1	PERCHING syndrome;Retinitis pigmentosa 42	3;3	known_molec_cause;known_molec_cause	0	Orphanet_791	0.74424	0
Fibroblast	ENSG00000122557	HERPUD2	ENSG00000122557	ENSG00000122557	protein_coding	protein_coding	3.05806	3.32313	1.84	1.92	1	1	0.00362637	2.39098e-16	0.979213	0.979213	1_to_1	identical gene model		9;8;5;5;3;4;3	9;8;5;4;5;3;3	7	7											0	EFO_0004327	0.22462	0
Fibroblast	ENSG00000122565	CBX3	ENSG00000122565	ENSG00000122565	protein_coding	protein_coding	32.4946	32.8294	30.13	31.38	1	1	0.00372539	1.47032e-15	0.975758	0.97576	1_to_1	identical gene model		6;6;6;4;3;3;2;4	6;6;4;6;4;2;3;3	8	8	diff_parts_same_contig										0	MONDO_0011962	0.25335	0
Fibroblast	ENSG00000122566	HNRNPA2B1	ENSG00000122566	ENSG00000122566	protein_coding	protein_coding	24.2176	24.2662	23.96	23.79	1	1	0.00342425	1.1539e-12	0.995222	0.995221	1_to_1	identical gene model		12;11;13;9;2;10;4;11;11	11;12;2;11;13;9;11;10;4	9	9	diff_parts_same_contig, new_contig_added						1	?Inclusion body myopathy with early-onset Paget disease with or without frontotemporal dementia 2	3	known_molec_cause	0	Orphanet_52430	0.57679	1			yes
Fibroblast	ENSG00000122574	WIPF3	ENSG00000122574	ENSG00000122574	protein_coding	protein_coding	0.156667	0.1475	0.13	0.125	0	0			0.930999	0.930999	1_to_1	identical gene model		9;8;8	8;9;8	3	3	diff_parts_same_contig, new_contig_added										0	EFO_0009270	0.457	0
Fibroblast	ENSG00000122584	NXPH1	ENSG00000122584	ENSG00000122584	protein_coding	protein_coding					0	0			1	1	1_to_1	identical gene model		3;2;3;2;1	3;3;2;2;1	5	5	new_contig_added, diff_parts_same_contig										0	EFO_0008328	0.31532	0
Fibroblast	ENSG00000122585	NPY	ENSG00000122585	ENSG00000122585	protein_coding	protein_coding					0	0			1	1	1_to_1	identical gene model		4;3;5	5;4;3	3	3											0	EFO_0004340	0.39692	0
Fibroblast	ENSG00000122591	HYCC1	ENSG00000122591	ENSG00000122591	protein_coding	protein_coding	6.13823	6.24	5.97	6.115	1	1	0.00362718	2.39098e-16	0.97547	0.97547	1_to_1	identical gene model		4;12;4;11;11;4;3;5;4	4;11;11;12;4;5;4;3;4	9	9							1	Leukodystrophy, hypomyelinating, 5	3	known_molec_cause	0	Orphanet_85163	0.79424	0
Fibroblast	ENSG00000122592	HOXA7	ENSG00000122592	ENSG00000122592	protein_coding	protein_coding	4.67115	4.93722	3.59	3.73	1	1	0.00307095	5.09742e-06	0.867599	0.867537	1_to_1	identical gene model		2;3;2	2;2;3	3	3	diff_parts_same_contig										0	EFO_0007788	0.23682	0
Fibroblast	ENSG00000122641	INHBA	ENSG00000122641	ENSG00000122641	protein_coding	protein_coding	42.6854	43.8698	27.29	28.02	1	1	0.00362371	2.39098e-16	0.448253	0.448253	1_to_1	identical gene model		3;3;2;2;5	3;3;2;2;5	5	5	diff_parts_same_contig										0	EFO_0001361	0.38495	0
Fibroblast	ENSG00000122642	FKBP9	ENSG00000122642	ENSG00000122642	protein_coding	protein_coding	18.1287	18.6725	17.47	17.55	1	1	0.00293107	6.9071e-06	0.998811	0.99881	1_to_1	identical gene model		10;5;3;3;4;3;2;5;4;2;4;7;6;11	11;3;6;10;3;2;5;4;5;7;3;4;4;2	14	14											0	EFO_0005192	0.35594	1			yes
Fibroblast	ENSG00000122643	NT5C3A	ENSG00000122643	ENSG00000122643	protein_coding	protein_coding	6.44167	6.5175	5.285	5.275	1	1	0.00362621	2.39098e-16	0.986487	0.986487	1_to_1	identical gene model		11;10;11;7;5;10;3;4;2;3;9;10	11;10;10;9;10;11;2;7;3;4;5;3	12	12							1	Anemia, hemolytic, due to UMPH1 deficiency	3	known_molec_cause	0	MONDO_0009946	0.76544	0
Fibroblast	ENSG00000122644	ARL4A	ENSG00000122644	ENSG00000122644	protein_coding	protein_coding	3.59566	3.55436	3.27	3.23	1	1	0.00362621	2.39098e-16	0.98913	0.98913	1_to_1	identical gene model		2;3;2;2;2;2;2	3;2;2;2;2;2;2	7	7											0	EFO_0004509	0.2792	0
Fibroblast	ENSG00000122674	CCZ1	ENSG00000122674	ENSG00000122674	protein_coding	protein_coding	2.251	2.3	1.815	1.81	1	1	0.00362621	2.39098e-16	0.997234	0.997234	1_to_1	identical gene model		15;2;4;3;3;2;14	2;15;3;14;3;4;2	7	7											0	EFO_0004704	0.21324	0
Fibroblast	ENSG00000122678	POLM	ENSG00000122678	ENSG00000122678	protein_coding	protein_coding	3.79862	3.87267	4.17	4.28	1	1	0.00362617	2.39098e-16	0.985358	0.985358	1_to_1	identical gene model		11;10;9;3;4;11;6;7;5;4;10;3;3;5;4;6;4;3	11;10;7;9;10;11;3;6;4;6;4;5;4;3;5;3;4;3	18	18	diff_parts_same_contig										0	EFO_0000304	0.22614	0
Fibroblast	ENSG00000122679	RAMP3	ENSG00000122679	ENSG00000122679	protein_coding	protein_coding	1.29571	1.29143	0.36	0.36	0	0			0.170455	0.170455	1_to_1	identical gene model		3;4;4	3;4;4	3	3											0	EFO_0000519	0.17616	0
Fibroblast	ENSG00000122687	MRM2	ENSG00000122687	ENSG00000122687	protein_coding	protein_coding	0.92234	0.933265	0.78	0.83	1	1	0.00362621	2.39098e-16	0.998048	0.998048	1_to_1	identical gene model		3;2;3;3;4	3;3;3;4;2	5	5	diff_parts_same_contig						1	?Mitochondrial DNA depletion syndrome 17	3	known_molec_cause	0	Orphanet_35698	0.45274	0
Fibroblast	ENSG00000122691	TWIST1	ENSG00000122691	ENSG00000122691	protein_coding	protein_coding	160.62	163.242	149.93	153.81	1	1	0.0037282	2.39098e-16	0.497279	0.497297	1_to_1	identical gene model		2;3;4	4;3;2	3	3	new_contig_added, diff_parts_same_contig						1	Craniosynostosis 1;Robinow-Sorauf syndrome;Saethre-Chotzen syndrome with or without eyelid anomalies;Sweeney-Cox syndrome	3;3;3;3	known_molec_cause;known_molec_cause;known_molec_cause;known_molec_cause	1	MONDO_0007042	0.82682	0
Fibroblast	ENSG00000122692	SMU1	ENSG00000122692	ENSG00000122692	protein_coding	protein_coding	38.6717	38.7554	38.09	38.13	1	1	0.00352504	2.02903e-14	4.75047e-05	4.75047e-05	1_to_1	identical gene model		12	12	1	1											0	EFO_0004784	0.048694	0
Fibroblast	ENSG00000122694	GLIPR2	ENSG00000122694	ENSG00000122694	protein_coding	protein_coding	5.78424	5.99098	4.68	4.97	1	1	0.00362542	2.39098e-16	0.993812	0.993812	1_to_1	identical gene model		4;5;3;6;2	3;5;4;2;6	5	5											0	EFO_0005193	0.063115	0
Fibroblast	ENSG00000122696	SLC25A51	ENSG00000122696	ENSG00000122696	protein_coding	protein_coding	12.1441	12.4426	12.8	12.75	1	1	0.00362535	2.39098e-16	0.678379	0.678379	1_to_1	identical gene model		3;3;4	4;3;3	3	3	diff_parts_same_contig										0	EFO_0006335	0.12499	0
Fibroblast	ENSG00000122705	CLTA	ENSG00000122705	ENSG00000122705	protein_coding	protein_coding	167.417	165.628	166.76	164.11	1	1	0.00362569	2.39098e-16	0.982876	0.982876	1_to_1	identical gene model		7;5;6;7;8;5;6;4;6;3	7;6;3;5;8;6;7;6;5;4	10	10							1	Severe combined immunodeficiency, T cell-negative, B-cell/natural killer-cell positive;{Hepatitis C virus, susceptibility to}	3;3	known_molec_cause;known_molec_cause	0	EFO_0007328	0.36958	0
Fibroblast	ENSG00000122707	RECK	ENSG00000122707	ENSG00000122707	protein_coding	protein_coding	251.598	254.224	217.16	217.03	1	1	0.00361758	2.39098e-16	0.215138	0.215127	1_to_1	identical gene model		21;11;9	21;11;9	3	3											0	EFO_0005193	0.21427	0
Fibroblast	ENSG00000122711	SPINK4	ENSG00000122711	ENSG00000122711	protein_coding	protein_coding	1.46	1.45	1.46	1.45	0	0			0.5	0.5	1_to_1	identical gene model		4;5	5;4	2	2											0	EFO_1001488	0.34125	0
Fibroblast	ENSG00000122728	TAF1L	ENSG00000122728	ENSG00000122728	protein_coding	protein_coding	0.19	0.175	0.18	0.15	0	0			0.0925926	0.0925926	1_to_1	identical gene model		1	1	1	1											0	EFO_0000764	0.57838	0
Fibroblast	ENSG00000122729	ACO1	ENSG00000122729	ENSG00000122729	protein_coding	protein_coding	3.25921	3.40754	2.73	2.94	1	1	0.00362657	2.39098e-16	0.984408	0.984408	1_to_1	identical gene model		21;22;22	22;22;21	3	3											0	EFO_0004509	0.70032	0
Fibroblast	ENSG00000122733	PHF24	ENSG00000122733	ENSG00000122733	protein_coding	protein_coding	0.213889	0.211667	0.15	0.15	0	0	0.00362621	2.39098e-16	0.267619	0.267619	1_to_1	identical gene model		8;2;8;2	2;8;8;2	4	4											0	EFO_0006318	0.11087	0
Fibroblast	ENSG00000122735	DNAI1	ENSG00000122735	ENSG00000122735	protein_coding	protein_coding	0.76	0.758	0.73	0.73	0	0			0.634921	0.634921	1_to_1	identical gene model		20;9;4;6;5;3;9;2;20	5;20;20;9;9;2;6;4;3	9	9	diff_parts_same_contig						1	Ciliary dyskinesia, primary, 1, with or without situs inversus	3	known_molec_cause	0	Orphanet_244	0.79214	0
Fibroblast	ENSG00000122741	DCAF10	ENSG00000122741	ENSG00000122741	protein_coding	protein_coding	6.08034	6.25475	5.18	5.51	1	1	0.00362567	2.39098e-16	0.967647	0.967647	1_to_1	identical gene model		7;7;4;3;3	7;7;4;3;3	5	5	diff_parts_same_contig										0	EFO_0010700	0.22216	0
Fibroblast	ENSG00000122756	CNTFR	ENSG00000122756	ENSG00000122756	protein_coding	protein_coding					0	0			1	1	1_to_1	identical gene model		9;10;7;10	9;10;10;7	4	4	diff_parts_same_contig										0	EFO_0007937	0.28684	0
Fibroblast	ENSG00000122778	KIAA1549	ENSG00000122778	ENSG00000122778	protein_coding	protein_coding	0.278636	0.280435	0.24	0.255	1	1	0.0036262	2.39098e-16	0.983242	0.983242	1_to_1	identical gene model		20;20	20;20	2	2	new_contig_added, diff_parts_same_contig						1	Retinitis pigmentosa 86	3	known_molec_cause	0	Orphanet_791	0.59578	1			yes
Fibroblast	ENSG00000122779	TRIM24	ENSG00000122779	ENSG00000122779	protein_coding	protein_coding	0.947419	0.9925	0.81	0.84	1	1	0.00362635	2.39098e-16	0.926243	0.926243	1_to_1	identical gene model		19;19;4;2;5;11	19;19;11;4;2;5	6	6	new_contig_added, diff_parts_same_contig										0	EFO_0000311	0.60011	1			yes
Fibroblast	ENSG00000122783	CYREN	ENSG00000122783	ENSG00000122783	protein_coding	protein_coding	13.0944	13.2538	12.94	13.215	1	1	0.00362573	2.39098e-16	0.981499	0.981499	1_to_1	identical gene model		4;4;4;3;2;4;4;2;4;2;2;2;4;4	3;4;4;4;4;4;2;4;4;4;2;2;2	14	13	diff_parts_same_contig		Variation	Variation							0	EFO_0004584	0.24045	0
Fibroblast	ENSG00000122786	CALD1	ENSG00000122786	ENSG00000122786	protein_coding	protein_coding	165.427	167.739	107.04	110.03	1	1	0.00362401	2.39098e-16	0.998073	0.998073	1_to_1	identical gene model		15;14;13;14;15;12;14;3;11;13;5;5;2;7;2;2;3;2;2;11;3;13;3;4	14;11;15;5;15;3;14;2;11;14;4;5;3;3;13;13;12;13;3;2;2;7;2;2	24	24	new_contig_added, diff_parts_same_contig										0	EFO_0004533	0.38096	0
Fibroblast	ENSG00000122787	AKR1D1	ENSG00000122787	ENSG00000122787	protein_coding	protein_coding					0	0					1_to_1	identical gene model		9;8;8;3;10;2	10;8;9;8;3;2	6	6	diff_parts_same_contig, new_contig_added						1	Bile acid synthesis defect, congenital, 2	3	known_molec_cause	0	Orphanet_79303	0.79712	0
Fibroblast	ENSG00000122824	NUDT10	ENSG00000122824	ENSG00000122824	protein_coding	protein_coding	0.276154	0.263333	0.23	0.23	0	0			0.990566	0.990566	1_to_1	identical gene model		2;3	3;2	2	2	new_contig_added		Path Problem, Gap	Path Problem							0	MONDO_0011962	0.18479	0
Fibroblast	ENSG00000122852	SFTPA1	ENSG00000122852	ENSG00000122852	protein_coding	protein_coding					0	0			1	1	1_to_1	identical gene model		6;6;5;5;2	6;5;6;5;2	5	5			Gap	Gap, GRC Housekeeping			1	Interstitial lung disease 1	3	known_molec_cause	0	EFO_0004244	0.47445	0
Fibroblast	ENSG00000122859	NEUROG3	ENSG00000122859	ENSG00000122859	protein_coding	protein_coding					0	0					1_to_1	identical gene model		2	2	1	1				GRC Housekeeping			1	Diarrhea 4, malabsorptive, congenital	3	known_molec_cause	0	MONDO_0012479	0.65822	0
Fibroblast	ENSG00000122861	PLAU	ENSG00000122861	ENSG00000122861	protein_coding	protein_coding	2.64926	2.72196	2.035	2.1	1	1	0.00362615	2.39098e-16	0.988257	0.988257	1_to_1	identical gene model		11;10;5;6;2	5;2;10;11;6	5	5				GRC Housekeeping			1	Quebec platelet disorder;{Alzheimer disease, late-onset, susceptibility to}	3;3	known_molec_cause;known_molec_cause	0	MONDO_0011136	0.65799	0
Fibroblast	ENSG00000122862	SRGN	ENSG00000122862	ENSG00000122862	protein_coding	protein_coding	24.1021	23.3183	13.99	13.92	1	1	0.00373529	2.77622e-16	0.491057	0.491076	1_to_1	identical gene model		3;2	3;2	2	2	diff_parts_same_contig			GRC Housekeeping							0	EFO_0000304	0.24533	0
Fibroblast	ENSG00000122863	CHST3	ENSG00000122863	ENSG00000122863	protein_coding	protein_coding	59.8127	60.0431	33.91	35.48	1	1	0.00362483	2.39098e-16	0	0	1_to_1	identical gene model		3	3	1	1	diff_parts_same_contig			GRC Housekeeping			1	Spondyloepiphyseal dysplasia with congenital joint dislocations	3	known_molec_cause	0	Orphanet_263463	0.76247	0
Fibroblast	ENSG00000122870	BICC1	ENSG00000122870	ENSG00000122870	protein_coding	protein_coding	65.0575	67.0162	57.62	59.19	1	1	0.00362495	2.39098e-16	0.215538	0.215538	1_to_1	identical gene model		10;21;2	21;2;10	3	3				GRC Housekeeping			1	{Renal dysplasia, cystic, susceptibility to}	3	known_molec_cause	0	Orphanet_1851	0.52594	0
Fibroblast	ENSG00000122872	ARL4AP1	ENSG00000122872	ENSG00000122872	processed_pseudogene	processed_pseudogene					0	0					1_to_1	identical gene model		1	1	1	1				GRC Housekeeping										0
Fibroblast	ENSG00000122873	CISD1	ENSG00000122873	ENSG00000122873	protein_coding	protein_coding	19.6954	19.2703	17.22	17.05	1	1	0.00362602	2.39098e-16	0.875304	0.875296	1_to_1	identical gene model		3;5;4;3	3;5;3;4	4	4	diff_parts_same_contig			GRC Housekeeping							0	EFO_0005091	0.18563	0
Fibroblast	ENSG00000122877	EGR2	ENSG00000122877	ENSG00000122877	protein_coding	protein_coding	0.52069	0.525161	0.38	0.4	1	1	0.00362621	2.39098e-16	0.98389	0.983913	1_to_1	identical gene model	0.999891	2;3;4;8;3;2	2;2;3;4;3;8	6	6	new_contig_added, diff_parts_same_contig			GRC Housekeeping			1	Charcot-Marie-Tooth disease, type 1D;Dejerine-Sottas disease;Hypomyelinating neuropathy, congenital, 1	3;3;3	known_molec_cause;known_molec_cause;known_molec_cause	0	MONDO_0011890	0.78615	0
Fibroblast	ENSG00000122882	ECD	ENSG00000122882	ENSG00000122882	protein_coding	protein_coding	6.87571	6.77754	6.84	6.79	1	1	0.00362635	2.39098e-16	0.972892	0.972892	1_to_1	identical gene model		14;6;15;6;13;12;2;4	2;14;13;12;15;6;6;4	8	8	new_contig_added, diff_parts_same_contig			GRC Housekeeping							0	EFO_0004574	0.10568	0
Fibroblast	ENSG00000122884	P4HA1	ENSG00000122884	ENSG00000122884	protein_coding	protein_coding	28.4157	28.5382	21.98	22.03	1	1	0.00362268	2.39098e-16	0.989248	0.989248	1_to_1	identical gene model		15;15;15;15;14;4	15;15;15;15;14;4	6	6				GRC Housekeeping							0	EFO_0000304	0.23032	0
Fibroblast	ENSG00000122912	SLC25A16	ENSG00000122912	ENSG00000122912	protein_coding	protein_coding	8.54937	8.59692	6.04	6.04	1	1	0.00362636	2.39098e-16	0.696853	0.696853	1_to_1	identical gene model		8;2;5;4;10;2;9	9;2;8;10;2;5;4	7	7				GRC Housekeeping							0	MONDO_0019284;Orphanet_79369	0.33262	0
Fibroblast	ENSG00000122952	ZWINT	ENSG00000122952	ENSG00000122952	protein_coding	protein_coding	3.26357	3.27879	1.86	1.855	1	1	0.0036264	2.39098e-16	0.99187	0.99187	1_to_1	identical gene model		5;9;9;8;6;5;6;8;7	9;8;7;5;8;6;9;6;5	9	9	diff_parts_same_contig			GRC Housekeeping							0	EFO_0002618	0.17557	0
Fibroblast	ENSG00000122958	VPS26A	ENSG00000122958	ENSG00000122958	protein_coding	protein_coding	0.786111	0.815179	0.64	0.675	1	1	0.00362621	2.39098e-16	0.997847	0.997847	1_to_1	identical gene model		9;10;8;6;7;7;7;2;4	10;8;7;9;4;7;6;7;2	9	9	diff_parts_same_contig			GRC Housekeeping							0	EFO_0005090	0.34037	0
Fibroblast	ENSG00000122965	RBM19	ENSG00000122965	ENSG00000122965	protein_coding	protein_coding	6.42429	6.37662	6.11	6.08	1	1	0.00362704	2.39098e-16	0.932223	0.932223	1_to_1	identical gene model		24;25;25;5;4;5;2	2;25;25;24;4;5;5	7	7	diff_parts_same_contig, new_contig_added										0	EFO_0008328	0.33901	0
Fibroblast	ENSG00000122966	CIT	ENSG00000122966	ENSG00000122966	protein_coding	protein_coding	6.35956	6.91319	2.91	3.14	1	1	0.0036262	2.39098e-16	0.996964	0.996964	1_to_1	identical gene model		47;38;48;3;3;2;3;38;4;3;2;4;5;3;2;2;39;5;13	47;48;39;13;38;38;2;3;4;5;2;4;2;3;3;5;2;3;3	19	19	new_contig_added, diff_parts_same_contig						1	Microcephaly 17, primary, autosomal recessive	3	known_molec_cause	0	Orphanet_2512	0.76225	0
Fibroblast	ENSG00000122970	IFT81	ENSG00000122970	ENSG00000122970	protein_coding	protein_coding	2.16016	2.17797	1.66	1.65	1	1	0.00362621	2.39098e-16	0.976974	0.976974	1_to_1	identical gene model		19;12;10;5;20;4;3;6;19	12;19;19;10;20;6;5;3;4	9	9							1	Short-rib thoracic dysplasia 19 with or without polydactyly	3	known_molec_cause	0	Orphanet_93426	0.67672	0
Fibroblast	ENSG00000122971	ACADS	ENSG00000122971	ENSG00000122971	protein_coding	protein_coding	23.6456	23.3232	22.21	22.13	1	1	0.00362627	2.39098e-16	0.667308	0.667308	1_to_1	identical gene model		10;10;3	3;10;10	3	3	diff_parts_same_contig						1	Acyl-CoA dehydrogenase, short-chain, deficiency of	3	known_molec_cause	0	Orphanet_26792	0.79028	0
Fibroblast	ENSG00000122986	HVCN1	ENSG00000122986	ENSG00000122986	protein_coding	protein_coding	1.37333	1.42629	0.95	1.03	1	1	0.0036262	2.39098e-16	0.987902	0.987902	1_to_1	identical gene model		8;7;7;3;5;4;8;6;6	8;8;6;7;7;6;4;5;3	9	9	diff_parts_same_contig										0	MONDO_0018772	0.54264	0
Fibroblast	ENSG00000123009	NME2P1	ENSG00000123009	ENSG00000123009	processed_pseudogene	processed_pseudogene	4.64262	4.53953	3.335	3.3	1	1	0.00362621	2.39098e-16	0.0129845	0.0129845	1_to_1	identical gene model		1	1	1	1			Missing sequence	Missing sequence							0	EFO_0000707	0.016241	0
Fibroblast	ENSG00000123064	DDX54	ENSG00000123064	ENSG00000123064	protein_coding	protein_coding	5.85714	5.82908	4.9	4.9	1	1	0.00362614	2.39098e-16	0.986573	0.986572	1_to_1	identical gene model		20;20;2;5;3;2;5;9;2;8	20;20;2;2;5;5;3;9;8;2	10	10											0	EFO_0010642	0.37864	0
Fibroblast	ENSG00000123066	MED13L	ENSG00000123066	ENSG00000123066	protein_coding	protein_coding	1.93186	2.09197	1.36	1.65	1	1	0.00304213	1.45072e-05	0.993907	0.993906	1_to_1	identical gene model		31;4;17;6;1;18;4;2;2;9;2;3;6;18;4;28;3;14;19;2;1;22;2;2;2;14;2;3;31;2;2;3	2;31;3;18;31;22;28;14;14;2;6;19;4;1;2;18;2;3;17;6;2;2;2;1;2;9;4;3;2;4;3;2	32	32	diff_parts_same_contig						1	Impaired intellectual development and distinctive facial features with or without cardiac defects	3	known_molec_cause	0	MONDO_0014773	0.73894	0
Fibroblast	ENSG00000123080	CDKN2C	ENSG00000123080	ENSG00000123080	protein_coding	protein_coding	14.3849	14.2702	13.66	13.63	1	1	0.00362652	2.39098e-16	0.97651	0.97651	1_to_1	identical gene model		4;2;3	4;3;2	3	3			Clone Problem								0	EFO_0001378	0.44224	1			yes
Fibroblast	ENSG00000123091	RNF11	ENSG00000123091	ENSG00000123091	protein_coding	protein_coding	112.71	113.158	118.28	118.4	1	1	0.00362476	2.39098e-16	0.416212	0.416212	1_to_1	identical gene model		3;2;2	3;2;2	3	3	diff_parts_same_contig		Clone Problem								0	EFO_0006930	0.18101	0
Fibroblast	ENSG00000123094	RASSF8	ENSG00000123094	ENSG00000123094	protein_coding	protein_coding	5.80983	5.97567	5.5	5.51	1	1	0.00362621	2.39098e-16	0.994076	0.994076	1_to_1	identical gene model		5;6;5;4;2;3;2;4;3;5;3;3;6;3;3;5	6;5;4;3;5;6;5;3;2;3;5;2;3;3;3;4	16	16	diff_parts_same_contig										0	EFO_0004339	0.35984	0
Fibroblast	ENSG00000123095	BHLHE41	ENSG00000123095	ENSG00000123095	protein_coding	protein_coding	8.61889	8.74462	6	6.56	1	1	0.00362549	2.39098e-16	0.120408	0.120408	1_to_1	identical gene model		5;2;3	5;2;3	3	3	diff_parts_same_contig						1	[Short sleep, familial natural, 1]	3	known_molec_cause	0	EFO_0004309	0.28109	0
Fibroblast	ENSG00000123096	SSPN	ENSG00000123096	ENSG00000123096	protein_coding	protein_coding	0.944118	0.973056	0.72	0.72	1	1	0.00362621	2.39098e-16	0.992055	0.992055	1_to_1	identical gene model		3;3;4;3;3;2;3;4	3;4;2;3;3;4;3;3	8	8	diff_parts_same_contig, new_contig_added										0	EFO_0000275	0.47552	0
Fibroblast	ENSG00000123104	ITPR2	ENSG00000123104	ENSG00000123104	protein_coding	protein_coding	3.7954	3.98723	2.55	2.62	1	1	0.00362477	2.39098e-16	0.314486	0.314486	1_to_1	identical gene model		6;57;18;3;4;2;3;2;5;5	57;18;4;2;2;5;3;5;6;3	10	10	new_contig_added, diff_parts_same_contig						1	?Anhidrosis, isolated, with normal sweat glands	3	known_molec_cause	0	EFO_0004344	0.47257	0
Fibroblast	ENSG00000123106	CCDC91	ENSG00000123106	ENSG00000123106	protein_coding	protein_coding	4.45915	4.69967	3.2	3.29	1	1	0.0036262	2.39098e-16	0.986644	0.986644	1_to_1	identical gene model		12;3;15;6;11;5;12;4;8;12;6;3;4;3;2;7;14;4;5;16;10;1	6;5;6;15;12;11;4;16;5;7;14;10;12;12;8;3;4;4;3;3;2;1	22	22	diff_parts_same_contig, new_contig_added										0	EFO_0004995	0.44115	0
Fibroblast	ENSG00000123119	NECAB1	ENSG00000123119	ENSG00000123119	protein_coding	protein_coding	0.545283	0.562727	0.44	0.48	1	1	0.00362621	2.39098e-16	0.854737	0.854762	1_to_1	identical gene model		13;4;6;3;5;4	3;13;6;4;5;4	6	6				GRC Housekeeping							0	EFO_0007800	0.31737	0
Fibroblast	ENSG00000123124	WWP1	ENSG00000123124	ENSG00000123124	protein_coding	protein_coding	3.05349	3.07492	2.59	2.74	1	1	0.00362669	2.39098e-16	0.925213	0.925213	1_to_1	identical gene model		23;25;15;5;7;2;3;6;6;6;4	25;6;23;15;5;6;7;6;4;2;3	11	11	new_contig_added, diff_parts_same_contig		Clone Problem	Clone Problem, GRC Housekeeping							0	EFO_0004703	0.31356	0
Fibroblast	ENSG00000123130	ACOT9	ENSG00000123130	ENSG00000123130	protein_coding	protein_coding	30.1011	30.1374	29.03	29.16	1	1	0.00362388	2.39098e-16	0.93027	0.93027	1_to_1	identical gene model		15;17;6;16;4;10;7;15	16;15;6;17;15;10;4;7	8	8											0	EFO_0000199	0.0096744	0
Fibroblast	ENSG00000123131	PRDX4	ENSG00000123131	ENSG00000123131	protein_coding	protein_coding	428.182	413.839	285.89	278.99	1	1	0.00360684	4.33886e-16	0.893616	0.893614	1_to_1	identical gene model		3;7;4;6;5	4;7;5;3;6	5	5											0	HP_0012758	0.11827	0
Fibroblast	ENSG00000123136	DDX39A	ENSG00000123136	ENSG00000123136	protein_coding	protein_coding	19.3908	19.5174	18.22	18.55	1	1	0.00362582	2.39098e-16	0.98911	0.98911	1_to_1	identical gene model		11;10;7;3;5;4;7;10;9;6;5;4;5;2;4;3;5;3;6;3;3	11;10;4;9;10;6;5;7;7;6;3;5;2;4;3;5;5;3;3;3;4	21	21											0	EFO_0004526	0.32157	0
Fibroblast	ENSG00000123143	PKN1	ENSG00000123143	ENSG00000123143	protein_coding	protein_coding	19.8625	19.8991	15.14	16.87	1	1	0.00432069	6.98407e-07	0.995765	0.995767	1_to_1	identical gene model		22;22;4;19;3;4;7;4;2;4;3;6;10;2;3	22;19;7;4;6;22;2;3;4;4;2;10;3;3	15	14											0	MONDO_0024647	0.21342	0
Fibroblast	ENSG00000123144	TRIR	ENSG00000123144	ENSG00000123144	protein_coding	protein_coding	280.463	282.545	258.68	264.13	1	1	0.00362502	2.39098e-16	0.924262	0.924262	1_to_1	identical gene model		3;3;2;3;2	3;3;2;3;2	5	5	diff_parts_same_contig										0	EFO_0002517	0.0036958	0
Fibroblast	ENSG00000123146	ADGRE5	ENSG00000123146	ENSG00000123146	protein_coding	protein_coding	7.55852	7.69794	3	3.13	1	1	0.00362584	2.39098e-16	0.993345	0.993345	1_to_1	identical gene model		20;19;18;5;4;2;6;4;5;2;5;2;4;5;3;2	5;18;6;5;4;5;19;20;5;4;2;4;2;2;3;2	16	16											0	EFO_0004584	0.36187	0
Fibroblast	ENSG00000123154	WDR83	ENSG00000123154	ENSG00000123154	protein_coding	protein_coding	3.28153	3.34344	3.45	3.44	1	1	0.00362621	2.39098e-16	0.989114	0.989114	1_to_1	identical gene model		11;6;10;5;8;8;11;4;5;4;10	10;11;11;10;5;8;4;5;6;8;4	11	11											0	EFO_0000519	0.29449	0
Fibroblast	ENSG00000123159	GIPC1	ENSG00000123159	ENSG00000123159	protein_coding	protein_coding	19.7065	20.0333	19.865	20.6	1	1	0.00362502	2.39098e-16	0.995022	0.995022	1_to_1	identical gene model		7;6;9;3;8;4;1;3;2;7;4;2;7	6;7;9;3;4;8;7;7;4;2;1;3;2	13	13							1	Oculopharyngodistal myopathy 2	3	known_molec_cause	0	MONDO_0025193	0.45362	0
Fibroblast	ENSG00000123165	ACTRT1	ENSG00000123165	ENSG00000123165	protein_coding	protein_coding					0	0					1_to_1	identical gene model		1	1	1	1	diff_parts_same_contig		Gap								0	EFO_0004193	0.0088463	0
Fibroblast	ENSG00000123171	CCDC70	ENSG00000123171	ENSG00000123171	protein_coding	protein_coding					0	0					1_to_1	identical gene model		2	2	1	1											0	EFO_0004526	0.074404	0
Fibroblast	ENSG00000123178	SPRYD7	ENSG00000123178	ENSG00000123178	protein_coding	protein_coding	5.89206	5.98754	5.62	5.69	1	1	0.00362564	2.39098e-16	0.854665	0.854672	1_to_1	identical gene model		5;4;2;5	5;4;5;2	4	4	new_contig_added, diff_parts_same_contig										0	EFO_0007788	0.25703	0
Fibroblast	ENSG00000123179	EBPL	ENSG00000123179	ENSG00000123179	protein_coding	protein_coding	12.2745	12.2348	12.435	12.4	1	1	0.00362626	2.39098e-16	0.98197	0.98197	1_to_1	identical gene model		4;3;2;3;5;3;5	4;3;5;3;5;2;3	7	7											0	EFO_0005192	0.27363	0
Fibroblast	ENSG00000123191	ATP7B	ENSG00000123191	ENSG00000123191	protein_coding	protein_coding	0.447941	0.458889	0.35	0.375	1	1	0.00362621	2.39098e-16	0.995965	0.995965	1_to_1	identical gene model		21;17;22;13;20;19;2;4;4;15;21;4;17;14;21;4;5;20;3;3;5;8;5;3;4;16	4;21;17;14;16;8;5;19;5;17;15;13;21;20;21;20;22;4;2;4;4;4;5;3;3;3	26	26	diff_parts_same_contig		Variation	Variation			1	Wilson disease	3	known_molec_cause	1	MONDO_0010200	0.86451	0
Fibroblast	ENSG00000123200	ZC3H13	ENSG00000123200	ENSG00000123200	protein_coding	protein_coding	15.6798	15.6894	15.78	15.66	1	1	0.00362535	2.39098e-16	0.618116	0.618116	1_to_1	identical gene model		19;17;5;3;4	19;17;4;3;5	5	5											0	EFO_0008069	0.29873	0
Fibroblast	ENSG00000123201	GUCY1B2	ENSG00000123201	ENSG00000123201	transcribed_unitary_pseudogene	transcribed_unitary_pseudogene	0.12	0.12	0.12	0.12	0	0			0	0	1_to_1	identical gene model		10;4;17;13;12;4	17;4;4;13;10;12	6	6	diff_parts_same_contig				High Signal Region						0	EFO_0001645	0.60465	0
Fibroblast	ENSG00000123213	NLN	ENSG00000123213	ENSG00000123213	protein_coding	protein_coding	4.0063	4.04146	3.64	3.73	1	1	0.00362621	2.39098e-16	0.996917	0.996917	1_to_1	identical gene model		13;12;9;3;10;4;7;8;4;2	13;12;4;9;10;3;8;7;4;2	10	10	new_contig_added, diff_parts_same_contig										0	EFO_0000519	0.25043	0
Fibroblast	ENSG00000123219	CENPK	ENSG00000123219	ENSG00000123219	protein_coding	protein_coding	2.64843	2.70208	1.62	1.63	1	1	0.00362621	2.39098e-16	0.976946	0.976946	1_to_1	identical gene model		9;11;6;2;9;8;3;11;5;5;10;10;5;2;11;9;5	11;11;9;11;10;8;5;9;5;9;5;10;2;6;5;2;3	17	17	new_contig_added, diff_parts_same_contig										0	EFO_0006930	0.27558	0
Fibroblast	ENSG00000123240	OPTN	ENSG00000123240	ENSG00000123240	protein_coding	protein_coding	33.7813	34.4923	28.48	29.19	1	1	0.00362668	2.39098e-16	0.995177	0.995182	1_to_1	identical gene model	0.999829	15;15;16;16;14;15;4;5;4;5;2;3	15;15;3;15;5;14;16;16;5;2;4;4	12	12	new_contig_added, diff_parts_same_contig			GRC Housekeeping			1	Amyotrophic lateral sclerosis 12 with or without frontotemporal dementia;Glaucoma 1, open angle, E;{Glaucoma, normal tension, susceptibility to}	3;3;3	known_molec_cause;known_molec_cause;known_molec_cause	0	EFO_0004190	0.76324	0
Fibroblast	ENSG00000123243	ITIH5	ENSG00000123243	ENSG00000123243	protein_coding	protein_coding	6.70797	6.56852	3.49	3.48	1	1	0.00362731	2.39098e-16	0.854451	0.860161	1_to_1	exon_count_diff		12;17;9;7;3;3;6;3;13	14;10;3;3;12;9;3;6;7	9	9	new_contig_added, diff_parts_same_contig		Variation	Variation, GRC Housekeeping							0	EFO_0010331;EFO_0010736;EFO_0004346;EFO_0004464	0.40147	0
Fibroblast	ENSG00000123268	ATF1	ENSG00000123268	ENSG00000123268	protein_coding	protein_coding	12.2897	12.19	10.82	10.79	1	1	0.00362633	2.39098e-16	0.731028	0.731028	1_to_1	identical gene model		7;5;6;6;5	5;5;7;6;6	5	5	new_contig_added, diff_parts_same_contig										0	EFO_0000756	0.37318	1			yes
Fibroblast	ENSG00000123297	TSFM	ENSG00000123297	ENSG00000123297	protein_coding	protein_coding	2.04906	2.01818	1.58	1.48	1	1	0.0036262	2.39098e-16	0.997663	0.997663	1_to_1	identical gene model		7;5;5;6;7;5;6;6;7;7;5;6	5;7;5;5;6;7;6;7;6;5;6;7	12	12							1	Combined oxidative phosphorylation deficiency 3	3	known_molec_cause	0	Orphanet_168566	0.77174	0
Fibroblast	ENSG00000123307	NEUROD4	ENSG00000123307	ENSG00000123307	protein_coding	protein_coding					0	0					1_to_1	identical gene model		2	2	1	1											0	Orphanet_397709	0.061673	0
Fibroblast	ENSG00000123329	ARHGAP9	ENSG00000123329	ENSG00000123329	protein_coding	protein_coding	0.467222	0.464444	0.17	0.17	0	0			0.984652	0.984652	1_to_1	identical gene model		18;21;16;16;15;3;2;3;9;6;2;6;21;5;7;6;2;3;4;4;4;5;5;11	21;16;11;5;15;21;18;16;7;6;3;9;6;6;2;5;5;4;3;4;3;2;2;4	24	24	diff_parts_same_contig										0	MONDO_0014206;MONDO_0014566	0.16209	0
Fibroblast	ENSG00000123338	NCKAP1L	ENSG00000123338	ENSG00000123338	protein_coding	protein_coding	0.24	0.24	0.24	0.24	0	0			0.887006	0.887006	1_to_1	identical gene model		31;31;3;31;3;3;2;7	31;31;3;31;7;3;2;3	8	8	diff_parts_same_contig						1	Immunodeficiency 72 with autoinflammation	3	known_molec_cause	0	MONDO_0033551	0.58229	0
Fibroblast	ENSG00000123342	MMP19	ENSG00000123342	ENSG00000123342	protein_coding	protein_coding	3.55726	3.56594	3.065	3.17	1	1	0.00362627	2.39098e-16	0.990763	0.990763	1_to_1	identical gene model		9;7;3;3;5;9;4;4;9	9;4;5;9;9;7;4;3;3	9	9							1	Cavitary optic disc anomalies	3	known_molec_cause	0	Orphanet_98671	0.4532	0
Fibroblast	ENSG00000123349	PFDN5	ENSG00000123349	ENSG00000123349	protein_coding	protein_coding	223.635	217.914	239.16	238.62	1	1	0.00362628	2.39098e-16	0.993248	0.993248	1_to_1	identical gene model		5;6;4;5;3;2;6;3;2;2;3;5;3;6;3;5;4;5;2;2	6;2;4;5;2;3;5;6;5;3;5;3;5;2;3;6;4;3;2;2	20	20			Variation	Variation							0	EFO_0000571	0.27426	0
Fibroblast	ENSG00000123352	SPATS2	ENSG00000123352	ENSG00000123352	protein_coding	protein_coding	4.19098	4.18245	3.44	3.43	1	1	0.00362621	2.39098e-16	0.996744	0.996744	1_to_1	identical gene model		13;3;5;5;3;3;4;2;4;6;5;4;5;15;5;4;6;6;5;6;4;14;15	6;5;15;4;4;4;5;14;15;13;6;4;5;3;6;6;4;2;3	23	19											0	EFO_0008111	0.2313	0
Fibroblast	ENSG00000123353	ORMDL2	ENSG00000123353	ENSG00000123353	protein_coding	protein_coding	15.8722	15.7331	14.55	13.71	1	1	0.00362465	2.39098e-16	0.943173	0.943173	1_to_1	identical gene model		4;2;4;3;4	4;4;3;4;2	5	5											0	HP_0000545	0.059958	0
Fibroblast	ENSG00000123358	NR4A1	ENSG00000123358	ENSG00000123358	protein_coding	protein_coding	5.4752	5.41635	3.645	3.64	1	1	0.00362546	2.39098e-16	0.994836	0.994836	1_to_1	identical gene model		8;8;8;7;2;8;3;3;2;4;3;2;7;2;3;4;3;4;3;2;2;2	8;3;3;4;8;7;2;2;3;8;8;7;3;2;3;4;3;2;2;2;4;2	22	22	new_contig_added, diff_parts_same_contig										0	EFO_0000304	0.28412	0
Fibroblast	ENSG00000123360	PDE1B	ENSG00000123360	ENSG00000123360	protein_coding	protein_coding	0.18	0.18	0.18	0.18	0	0			0.921681	0.921681	1_to_1	identical gene model		16;15;15;13;9;16;15;5;5	16;5;9;16;15;15;15;13;5	9	9	diff_parts_same_contig										0	EFO_0001645	0.55385	0
Fibroblast	ENSG00000123364	HOXC13	ENSG00000123364	ENSG00000123364	protein_coding	protein_coding	2.80545	2.79636	0.69	0.69	0	0			0	0	1_to_1	identical gene model		2	2	1	1							1	Ectodermal dysplasia 9, hair/nail type	3	known_molec_cause	0	Orphanet_69084	0.73785	1			yes
Fibroblast	ENSG00000123374	CDK2	ENSG00000123374	ENSG00000123374	protein_coding	protein_coding	13.6724	13.4525	12.14	11.58	1	1	0.00362711	2.39098e-16	0.859527	0.859527	1_to_1	identical gene model		7;6;5;8;2;4;2;6;5;6;6;6	6;6;8;7;5;6;2;4;6;6;5;2	12	12											0	EFO_0000095	0.29672	0
Fibroblast	ENSG00000123384	LRP1	ENSG00000123384	ENSG00000123384	protein_coding	protein_coding	409.428	436.452	95.39	107.77	1	1	0.00363678	2.39098e-16	0.790889	0.79089	1_to_1	identical gene model		89;7;6;7;3;3;8;5;3;2;17;2	89;7;7;8;2;3;3;3;5;2;6;17	12	12	new_contig_added, diff_parts_same_contig						1	?Keratosis pilaris atrophicans	3	known_molec_cause	0	Orphanet_3406	0.4921	0
Fibroblast	ENSG00000123388	HOXC11	ENSG00000123388	ENSG00000123388	protein_coding	protein_coding	3.74857	3.73	4.29	4.24	0	0			0.900541	0.900541	1_to_1	identical gene model		2;2	2;2	2	2	diff_parts_same_contig										0	MONDO_0016683;EFO_0000365;EFO_0005540	0.36958	1			yes
Fibroblast	ENSG00000123395	ATG101	ENSG00000123395	ENSG00000123395	protein_coding	protein_coding	42.4797	41.5011	41.11	39.44	1	1	0.00353793	9.66439e-15	0.946571	0.946564	1_to_1	identical gene model		4;2;4;2;2;2;4	2;4;2;2;4;2;4	7	7	diff_parts_same_contig										0	EFO_0004527	0.30953	0
Fibroblast	ENSG00000123405	NFE2	ENSG00000123405	ENSG00000123405	protein_coding	protein_coding	0.456	0.453333	0.25	0.25	0	0			0.969698	0.969698	1_to_1	identical gene model		3;3;2;4;3	3;3;2;4;3	5	5	diff_parts_same_contig										0	EFO_0004309	0.34464	0
Fibroblast	ENSG00000123407	HOXC12	ENSG00000123407	ENSG00000123407	protein_coding	protein_coding	6.34	6.322	0.67	0.67	0	0			0	0	1_to_1	identical gene model		2	2	1	1											0	EFO_0007788	0.34059	0
Fibroblast	ENSG00000123411	IKZF4	ENSG00000123411	ENSG00000123411	protein_coding	protein_coding	1.51875	1.51192	1.21	1.21	1	1	0.00362621	2.39098e-16	0.998231	0.998231	1_to_1	identical gene model		12;9;8;3;3;7;6;4;4;7;6;5;4	12;6;4;9;4;8;7;7;3;5;6;3	13	12											0	Orphanet_124	0.33262	0
Fibroblast	ENSG00000123415	SMUG1	ENSG00000123415	ENSG00000123415	protein_coding	protein_coding	11.3197	11.1057	10.89	10.7	1	1	0.0036263	2.39098e-16	0.986181	0.986181	1_to_1	identical gene model		4;4;3;3;4;2;5;3;3;3;3;4;4;4;3;2;5;2;2;6;4;5;6;5;9	6;5;9;5;6;3;4;2;5;3;4;4;3;3;4;2;5;2;4;2;3;4;4;3;3	25	25	new_contig_added, diff_parts_same_contig		Variation	Variation							0	EFO_0001645	0.21372	0
Fibroblast	ENSG00000123416	TUBA1B	ENSG00000123416	ENSG00000123416	protein_coding	protein_coding	38.5542	38.3626	20.415	21.45	1	1	0.00362332	2.39098e-16	0.998995	0.998995	1_to_1	identical gene model		3;4;4;5;3;5;2;4	4;3;5;5;2;3;4;4	8	8											0	EFO_0000763	0.46197	0
Fibroblast	ENSG00000123427	EEF1AKMT3	ENSG00000123427	ENSG00000123427	protein_coding	protein_coding	1.484	1.48	1.17	1.16	1	1	0.0036262	2.39098e-16	0.982077	0.982077	1_to_1	identical gene model		3;4;4;3;3	4;3;3;3;4	5	5											0	EFO_0004339	0.064947	0
Fibroblast	ENSG00000123444	KBTBD4	ENSG00000123444	ENSG00000123444	protein_coding	protein_coding	2.9651	2.97765	2.4	2.47	1	1	0.00177552	0.316002	0.994582	0.994568	1_to_1	identical gene model	0.999985	4;4;3;4;2;2;3;2;3;2	4;4;4;3;3;3;2;2;2;2	10	10	diff_parts_same_contig, new_contig_added		Clone Problem	Clone Problem							0	EFO_0007988	0.076632	0
Fibroblast	ENSG00000123447	TYRL	ENSG00000123447	ENSG00000123447	unprocessed_pseudogene	unprocessed_pseudogene					0	0					1_to_1	identical gene model		2	2	1	1														0
Fibroblast	ENSG00000123453	SARDH	ENSG00000123453	ENSG00000123453	protein_coding	protein_coding	0.500909	0.5	0.29	0.29	0	0			0.996935	0.996935	1_to_1	identical gene model		7;7;9;21;18;15;21;2	21;21;9;18;2;15;7;7	8	8							1	[Sarcosinemia]	3	known_molec_cause	0	Orphanet_3129	0.61264	0
Fibroblast	ENSG00000123454	DBH	ENSG00000123454	ENSG00000123454	protein_coding	protein_coding	0.232143	0.230714	0.145	0.145	0	0			0	0	1_to_1	identical gene model		3;12	12;3	2	2							1	Orthostatic hypotension 1, due to DBH deficiency;{Leukemia, chronic lymphocytic, susceptibility to, 2}	3;2	known_molec_cause;linakge_mapping	0	Orphanet_230	0.70625	0
Fibroblast	ENSG00000123472	ATPAF1	ENSG00000123472	ENSG00000123472	protein_coding	protein_coding	10.12	10.0525	8.48	8.46	1	1	0.00362637	2.39098e-16	0.977128	0.977128	1_to_1	identical gene model		7;9;2;6;7;4;4;6;10;9;6;10;9;9	9;4;9;10;9;6;10;7;6;9;6;7;4;2	14	14	diff_parts_same_contig		Clone Problem								0	MONDO_0007763	0.041393	0
Fibroblast	ENSG00000123473	STIL	ENSG00000123473	ENSG00000123473	protein_coding	protein_coding	0.796364	0.773478	0.65	0.56	1	1	0.00362621	2.39098e-16	0.997667	0.997667	1_to_1	identical gene model		19;18;17;17;2;6;2;4;18	19;18;17;17;18;6;4;2;2	9	9	diff_parts_same_contig		Clone Problem				1	Microcephaly 7, primary, autosomal recessive	3	known_molec_cause	0	Orphanet_2512	0.73059	1			yes
Fibroblast	ENSG00000123485	HJURP	ENSG00000123485	ENSG00000123485	protein_coding	protein_coding	3.63974	3.60854	1.76	1.76	1	1	0.00362625	2.39098e-16	0.991409	0.991412	1_to_1	identical gene model		2;9;5;7;3;2;6;7;7	3;7;6;9;5;7;2;7;2	9	9	diff_parts_same_contig										0	EFO_0004570	0.44995	0
Fibroblast	ENSG00000123496	IL13RA2	ENSG00000123496	ENSG00000123496	protein_coding	protein_coding	9.68273	11.0389	4.2	4.865	1	1	0.00362627	2.39098e-16	0.973295	0.973295	1_to_1	identical gene model		10;11;5	11;10;5	3	3	diff_parts_same_contig		Path Problem, Gap	Path Problem							0	EFO_0000519	0.33543	0
Fibroblast	ENSG00000123500	COL10A1	ENSG00000123500	ENSG00000123500	protein_coding	protein_coding	16.252	15.9938	8.545	8.525	1	1	0.00362619	2.39098e-16	0.989795	0.989795	1_to_1	identical gene model		3;2;2;3;3	3;3;2;3;2	5	5							1	Metaphyseal chondrodysplasia, Schmid type	3	known_molec_cause	1	Orphanet_174	0.81889	0
Fibroblast	ENSG00000123505	AMD1	ENSG00000123505	ENSG00000123505	protein_coding	protein_coding	1.50103	1.5015	1.11	1.155	1	1	0.00362638	2.39098e-16	0.995163	0.995162	1_to_1	identical gene model		9;8;9;9;6;3;6;4;9;5	6;9;5;8;9;9;9;6;4;3	10	10							1	Acromesomelic dysplasia 1, Maroteaux type;Epiphyseal chondrodysplasia, Miura type;Short stature with nonspecific skeletal abnormalities	3;3;3	known_molec_cause;known_molec_cause;known_molec_cause	0	EFO_0006797	0.24779	0
Fibroblast	ENSG00000123545	NDUFAF4	ENSG00000123545	ENSG00000123545	protein_coding	protein_coding	12.3835	12.2285	12.2	11.84	1	1	0.00362637	2.39098e-16	0.752487	0.752487	1_to_1	identical gene model		3;2;4	3;2;4	3	3	diff_parts_same_contig						1	Mitochondrial complex I deficiency, nuclear type 15	3	known_molec_cause	0	MONDO_0100133	0.70315	0
Fibroblast	ENSG00000123552	USP45	ENSG00000123552	ENSG00000123552	protein_coding	protein_coding	5.14098	5.07714	4.48	4.46	1	1	0.00362624	2.39098e-16	0.947726	0.947728	1_to_1	identical gene model		18;8;6;17;8;6;13;18;14;8;4;5;2	18;13;18;17;2;14;5;6;8;8;8;6;4	13	13							1	?Leber congenital amaurosis 19	3	known_molec_cause	0	MONDO_0018998	0.50275	0
Fibroblast	ENSG00000123560	PLP1	ENSG00000123560	ENSG00000123560	protein_coding	protein_coding	1.22667	1.22	1.11	1.105	0	0			0.993683	0.993977	1_to_1	exon_length_diff	0.998776	4;4;5;4;4;5;4;3;4;2;4;4;2;6;3;2;4;3;2;8;7;4;7	5;4;4;4;4;8;4;7;7;4;3;4;2;3;3;4;6;4;5;2;4;2;2	23	23	diff_parts_same_contig, new_contig_added		Localization Problem, Gap				1	Pelizaeus-Merzbacher disease;Spastic paraplegia 2, X-linked	3;3	known_molec_cause;known_molec_cause	1	MONDO_0010714	0.83521	0
Fibroblast	ENSG00000123561	SERPINA7	ENSG00000123561	ENSG00000123561	protein_coding	protein_coding					0	0					1_to_1	identical gene model		4;5;3	5;4;3	3	3	diff_parts_same_contig		Clone Problem, Localization Problem, Gap	Clone Problem			1	[Thyroxine-binding globulin QTL]	3	known_molec_cause	0	EFO_0009172	0.52421	0
Fibroblast	ENSG00000123562	MORF4L2	ENSG00000123562	ENSG00000123562	protein_coding	protein_coding	140.687	141.345	121.575	131.25	1	1	0.00382499	4.76774e-16	0.990626	0.990628	1_to_1	identical gene model		4;5;5;4;5;4;5;3;4;3;2;3;4	4;4;4;3;5;5;5;3;5;3;4;4;2	13	13	diff_parts_same_contig		Localization Problem, Gap								0	EFO_0000304	0.2242	0
Fibroblast	ENSG00000123569	H2BW1	ENSG00000123569	ENSG00000123569	protein_coding	protein_coding					0	0					1_to_1	identical gene model	0.999501	3;2	3;2	2	2	new_contig_added, diff_parts_same_contig		Path Problem, Localization Problem, Gap	Path Problem							0	EFO_1000044	0.03732	0
Fibroblast	ENSG00000123570	RAB9B	ENSG00000123570	ENSG00000123570	protein_coding	protein_coding	1.49115	1.50667	1.27	1.33	1	1	0.0036263	2.39098e-16	0.0105802	0.0105802	1_to_1	identical gene model		3	3	1	1	new_contig_added		GRC Housekeeping, Localization Problem, Gap	GRC Housekeeping							0	EFO_0002571	0.092395	0
Fibroblast	ENSG00000123572	NRK	ENSG00000123572	ENSG00000123572	protein_coding	protein_coding	0.870833	0.838	0.675	0.66	1	1	0.00362624	2.39098e-16	0.389462	0.389462	1_to_1	identical gene model	0.999987	29;23;7;4	29;7;23;4	4	4	new_contig_added, diff_parts_same_contig, hg19_errors_corrected		Clone Problem, Localization Problem, Gap	Clone Problem							0	EFO_0004339	0.5542	0
Fibroblast	ENSG00000123575	FAM199X	ENSG00000123575	ENSG00000123575	protein_coding	protein_coding	5.8354	6.02	5.17	5.46	1	1	0.0036251	2.39098e-16	0.452786	0.452786	1_to_1	identical gene model		4;6	6;4	2	2	diff_parts_same_contig		Path Problem, Localization Problem, Gap	Path Problem							0	MONDO_0016461	0.11827	0
Fibroblast	ENSG00000123576	ESX1	ENSG00000123576	ENSG00000123576	protein_coding	protein_coding	0.11	0.11	0.11	0.11	0	0			0	0	1_to_1	identical gene model		4	4	1	1	diff_parts_same_contig		Localization Problem, Gap								0	OBI_1110021;EFO_0000544	0.048156	0
Fibroblast	ENSG00000123584	MAGEA9	ENSG00000123584	ENSG00000123584	protein_coding	protein_coding					0	0					1_to_1	identical gene model		4	4	1	1	new_contig_added, diff_parts_same_contig		Path Problem, Unknown	Unknown, Path Problem							0	EFO_0000199	0.064307	0
Fibroblast	ENSG00000123594	ATXN3L	ENSG00000123594	ENSG00000123594	protein_coding	protein_coding					0	0					1_to_1	identical gene model		1;3	1;3	2	2	diff_parts_same_contig										0	MONDO_0008170;MONDO_0021637	0.18479	0
Fibroblast	ENSG00000123595	RAB9A	ENSG00000123595	ENSG00000123595	protein_coding	protein_coding	65.9257	65.7018	62.62	62.29	1	1	0.00362594	2.39098e-16	0.555002	0.554995	1_to_1	identical gene model		3;3;2	3;3;2	3	3											0	EFO_0000616	0.013809	0
Fibroblast	ENSG00000123600	METTL8	ENSG00000123600	ENSG00000123600	protein_coding	protein_coding	2.42936	2.56306	2.09	2.22	1	1	0.00362621	2.39098e-16	0.993111	0.99313	1_to_1	identical gene model	0.999718	10;5;10;7;5;4;9;5;7;4;4;4;3;2;3;5;10	10;10;9;5;4;7;10;3;3;2;7;5;4;4;4;5;5	17	17	new_contig_added, diff_parts_same_contig		Variation, Path Problem	Variation, Path Problem							0	MONDO_0009419	0.4895	0
Fibroblast	ENSG00000123607	TTC21B	ENSG00000123607	ENSG00000123607	protein_coding	protein_coding	6.44016	6.41846	6.36	6.33	1	1	0.00362749	2.39098e-16	0.731228	0.731228	1_to_1	identical gene model		29;10;11;3;4;3;4;3;29	3;4;10;29;29;3;4;11;3	9	9			Path Problem	Path Problem			1	Nephronophthisis 12;Short-rib thoracic dysplasia 4 with or without polydactyly	3;3	known_molec_cause;known_molec_cause	1	Orphanet_655	0.82006	0
Fibroblast	ENSG00000123609	NMI	ENSG00000123609	ENSG00000123609	protein_coding	protein_coding	67.0683	66.268	63.61	63.4	1	1	0.00362743	2.39098e-16	0.0820127	0.0820127	1_to_1	identical gene model		8;4;2;3	8;3;4;2	4	4			Path Problem	Path Problem							0	MONDO_0005148	0.3622	0
Fibroblast	ENSG00000123610	TNFAIP6	ENSG00000123610	ENSG00000123610	protein_coding	protein_coding	26.7167	26.6649	17.65	17.58	1	1	0.00362557	2.39098e-16	0.263814	0.263814	1_to_1	identical gene model		6;3	6;3	2	2			Path Problem	Path Problem							0	EFO_0008311	0.31345	0
Fibroblast	ENSG00000123612	ACVR1C	ENSG00000123612	ENSG00000123612	protein_coding	protein_coding	0.277647	0.324444	0.245	0.25	1	1	0.00362621	2.39098e-16	0.394171	0.394171	1_to_1	identical gene model		9;8;7;9	9;8;7;9	4	4			Path Problem	Path Problem							0	EFO_0004344	0.49133	0
Fibroblast	ENSG00000123636	BAZ2B	ENSG00000123636	ENSG00000123636	protein_coding	protein_coding	8.35224	8.85412	5.52	5.69	1	1	0.0036262	2.39098e-16	0.979094	0.979094	1_to_1	identical gene model		7;15;36;37;3;5;5;5;8;4;5;7;4;4;4;4;6;2	36;37;4;4;3;6;4;7;15;5;8;5;5;7;4;5;4;2	18	18	diff_parts_same_contig		Path Problem	Path Problem							0	EFO_0010642	0.47352	0
Fibroblast	ENSG00000123643	SLC36A1	ENSG00000123643	ENSG00000123643	protein_coding	protein_coding	18.7468	18.938	18.56	19	1	1	0.00362465	2.39098e-16	0.322885	0.322873	1_to_1	identical gene model		11;9;4;4;4;5;11;6;10;4;12	5;11;9;11;12;4;10;6;4;4;4	11	11											0	EFO_0005090	0.4317	0
Fibroblast	ENSG00000123684	LPGAT1	ENSG00000123684	ENSG00000123684	protein_coding	protein_coding	30.2043	31.7531	29.08	29.87	1	1	0.00362593	2.39098e-16	0.182608	0.182608	1_to_1	identical gene model		8;8;3;2	8;8;2;3	4	4											0	EFO_0000304	0.18024	0
Fibroblast	ENSG00000123685	BATF3	ENSG00000123685	ENSG00000123685	protein_coding	protein_coding	1.80388	1.8649	1.35	1.46	1	1	0.00362621	2.39098e-16	0.915907	0.915907	1_to_1	identical gene model		3;2;2	3;2;2	3	3							1	Hyperphenylalaninemia, mild, non-BH4-deficient	3	known_molec_cause	0	HP_0000964	0.34721	0
Fibroblast	ENSG00000123689	G0S2	ENSG00000123689	ENSG00000123689	protein_coding	protein_coding	22.2057	21.5035	10.97	10.62	1	1	0.0036268	2.39098e-16	0	0	1_to_1	identical gene model		2	2	1	1											0	EFO_0004736	0.22132	0
Fibroblast	ENSG00000123700	KCNJ2	ENSG00000123700	ENSG00000123700	protein_coding	protein_coding	1.55071	1.6631	0.805	0.84	1	1	0.00362602	2.39098e-16	0.186638	0.186638	1_to_1	identical gene model		2;2	2;2	2	2				Localization Problem			1	Andersen syndrome;Atrial fibrillation, familial, 9;Short QT syndrome 3	3;3;3	known_molec_cause;known_molec_cause;known_molec_cause	1	Orphanet_37553	0.80229	0
Fibroblast	ENSG00000123728	RAP2C	ENSG00000123728	ENSG00000123728	protein_coding	protein_coding	7.59842	7.276	0.44	0.47	1	1	0.00362621	2.39098e-16	0.995592	0.995592	1_to_1	identical gene model		4;6;5;2;6	6;4;6;5;2	5	5	diff_parts_same_contig										0	EFO_0004533	0.085113	0
Fibroblast	ENSG00000123737	EXOSC9	ENSG00000123737	ENSG00000123737	protein_coding	protein_coding	13.1403	13.0254	11.24	11.06	1	1	0.00362645	2.39098e-16	0.961367	0.961367	1_to_1	identical gene model		12;13;5;5;2;7;7;11;5;7;11;11	11;13;12;11;7;7;11;7;2;5;5;5	12	12							1	Pontocerebellar hypoplasia, type 1D	3	known_molec_cause	0	Orphanet_2254	0.52568	0
Fibroblast	ENSG00000123739	PLA2G12A	ENSG00000123739	ENSG00000123739	protein_coding	protein_coding	21.6027	21.3663	17.83	17.78	1	1	0.00405376	1.33086e-10	0.60553	0.605599	1_to_1	identical gene model		4;4;2;3	4;4;3;2	4	4	diff_parts_same_contig										0	EFO_0004696	0.61492	0
Fibroblast	ENSG00000123810	B9D2	ENSG00000123810	ENSG00000123810	protein_coding	protein_coding	5.99915	5.85541	5.22	5.16	1	1	0.0036262	2.39098e-16	0.957012	0.957012	1_to_1	identical gene model		4;5;3;4	4;4;5;3	4	4	new_contig_added						1	?Meckel syndrome 10;Joubert syndrome 34	3;3	known_molec_cause;known_molec_cause	0	MONDO_0018921	0.78442	0
Fibroblast	ENSG00000123815	COQ8B	ENSG00000123815	ENSG00000123815	protein_coding	protein_coding	6.90196	6.92121	5.515	5.565	1	1	0.00362621	2.39098e-16	0.988776	0.988776	1_to_1	identical gene model		14;15;5;2;5;6;4;6;10;5;8;7;6;5;7;6;8	14;15;5;10;8;7;7;8;6;6;5;4;6;6;5;5	17	16	diff_parts_same_contig, new_contig_added		Clone Problem	Clone Problem			1	Nephrotic syndrome, type 9	3	known_molec_cause	0	EFO_0004255	0.70143	0
Fibroblast	ENSG00000123836	PFKFB2	ENSG00000123836	ENSG00000123836	protein_coding	protein_coding	4.62968	4.67015	4.13	4.16	1	1	0.00362639	2.39098e-16	0.247353	0.247353	1_to_1	identical gene model		15;15;17;6;2;3;4;6;5;6	6;17;5;6;15;6;2;15;3;4	10	10											0	EFO_0005208	0.18864	0
Fibroblast	ENSG00000123838	C4BPA	ENSG00000123838	ENSG00000123838	protein_coding	protein_coding	0.1725	0.17	0.17	0.17	0	0			0.133333	0.133333	1_to_1	identical gene model		12;5;5	12;5;5	3	3							1	Pityriasis rubra pilaris;Psoriasis 2	3;3	known_molec_cause;known_molec_cause	0	EFO_0007937	0.37639	0
Fibroblast	ENSG00000123843	C4BPB	ENSG00000123843	ENSG00000123843	protein_coding	protein_coding	0.381667	0.38	0.37	0.365	0	0			0.865262	0.865262	1_to_1	identical gene model		6;6;7;7;6;3;2;4	7;4;6;6;6;7;3;2	8	8											0	EFO_0004584	0.17808	0
Fibroblast	ENSG00000123870	ZNF137P	ENSG00000123870	ENSG00000123870	transcribed_unprocessed_pseudogene	transcribed_unprocessed_pseudogene	3.31135	3.37463	1.615	1.72	1	1	0.00362621	2.39098e-16	0.0016835	0.0016835	1_to_1	identical gene model		2;3	3;2	2	2	diff_parts_same_contig										0	OBI_1110021;EFO_0000544	0.011087	0
Fibroblast	ENSG00000123892	RAB38	ENSG00000123892	ENSG00000123892	protein_coding	protein_coding	3.528	3.43368	2.41	2.33	1	1	0.00362627	2.39098e-16	0.693821	0.693821	1_to_1	identical gene model		3;3;2	3;2;3	3	3	diff_parts_same_contig		Gap	Gap							0	EFO_0004838	0.47911	0
Fibroblast	ENSG00000123901	GPR83	ENSG00000123901	ENSG00000123901	protein_coding	protein_coding	0.246923	0.237143	0.19	0.185	0	0	0.00362621	2.39098e-16	0.289927	0.289927	1_to_1	identical gene model		4;3	4;3	2	2											0	EFO_0004908	0.43758	0
Fibroblast	ENSG00000123908	AGO2	ENSG00000123908	ENSG00000123908	protein_coding	protein_coding	12.1597	12.8082	9.74	9.75	1	1	0.00362434	2.39098e-16	0.4599	0.4599	1_to_1	identical gene model		19;4;2;2;18;4;2;2;18;3	19;18;18;2;4;2;2;4;3;2	10	10	diff_parts_same_contig			GRC Housekeeping			1	Lessel-Kreienkamp syndrome	3	known_molec_cause	0	EFO_0004526	0.48494	0
Fibroblast	ENSG00000123933	MXD4	ENSG00000123933	ENSG00000123933	protein_coding	protein_coding	128.934	126.935	123.09	121.36	1	1	0.00364086	2.39098e-16	0.574621	0.574624	1_to_1	identical gene model		6;5;3;6;4	6;3;6;4;5	5	5			GRC Housekeeping, Localization Problem								0	EFO_0005091	0.41984	0
Fibroblast	ENSG00000123965	PMS2P5	ENSG00000123965	ENSG00000123965	unprocessed_pseudogene	unprocessed_pseudogene	2.29829	3.16375	1.45	2.455	1	1	-0.309767	0.00585434	0.564048	0.590603	1_to_1	exon_count_diff		7	4	1	1	new_contig_added	yes	Path Problem	Gap, Path Problem										0
Fibroblast	ENSG00000123975	CKS2	ENSG00000123975	ENSG00000123975	protein_coding	protein_coding	348.633	341.433	255.4	251.77	1	1	0.00362554	2.39098e-16	0	0	1_to_1	identical gene model		3	3	1	1											0	EFO_0007985	0.14521	0
Fibroblast	ENSG00000123977	DAW1	ENSG00000123977	ENSG00000123977	protein_coding	protein_coding	0.3125	0.31125	0.255	0.255	0	0			0.808181	0.808181	1_to_1	identical gene model		13;14;4;8;5	14;13;4;8;5	5	5											0	MONDO_0004979	0.35281	0
Fibroblast	ENSG00000123983	ACSL3	ENSG00000123983	ENSG00000123983	protein_coding	protein_coding	13.4324	13.9835	13.11	13.16	1	1	0.00362602	2.39098e-16	0.900465	0.900465	1_to_1	identical gene model		17;16;5;4;6;2;2;3;2;5;2	16;2;17;4;2;5;2;6;5;2;3	11	11	diff_parts_same_contig						1	Craniosynostosis 1;Robinow-Sorauf syndrome;Saethre-Chotzen syndrome with or without eyelid anomalies;Sweeney-Cox syndrome	3;3;3;3	known_molec_cause;known_molec_cause;known_molec_cause;known_molec_cause	0	EFO_0000673	0.36958	1			yes
Fibroblast	ENSG00000123989	CHPF	ENSG00000123989	ENSG00000123989	protein_coding	protein_coding	25.8356	26.2692	18.53	18.84	1	1	0.00362286	2.39098e-16	0.987737	0.987737	1_to_1	identical gene model		4;2;4	4;4;2	3	3	diff_parts_same_contig		Variation	Variation							0	EFO_0004462	0.15893	0
Fibroblast	ENSG00000123992	DNPEP	ENSG00000123992	ENSG00000123992	protein_coding	protein_coding	21.5763	20.3398	20.585	19.01	1	1	0.187326	4.73449e-11	0.99513	0.995735	1_to_1	identical gene model	0.999871	15;8;15;15;16;10;6;7;10;8;2;3;3;5;5;6;15;8;2;15;5	15;15;16;15;15;15;5;3;2;3;10;10;8;8;2;8;7;6;5;5;6	21	21	new_contig_added, diff_parts_same_contig										0	EFO_0000222	0.092395	0
Fibroblast	ENSG00000123999	INHA	ENSG00000123999	ENSG00000123999	protein_coding	protein_coding	2.6075	2.53016	2.44	2.39	1	1	0.00362621	2.39098e-16	0.179257	0.179257	1_to_1	identical gene model		2;2	2;2	2	2	diff_parts_same_contig		Variation	Variation							0	EFO_0000389	0.18337	0
Fibroblast	ENSG00000124003	MOGAT1	ENSG00000124003	ENSG00000124003	protein_coding	protein_coding	0.34	0.34	0.34	0.34	0	0			0	0	1_to_1	identical gene model		6	6	1	1	diff_parts_same_contig										0	EFO_0010750	0.24446	0
Fibroblast	ENSG00000124006	OBSL1	ENSG00000124006	ENSG00000124006	protein_coding	protein_coding	16.3837	16.2189	15.05	15.04	1	1	0.00362692	2.39098e-16	0.982463	0.982463	1_to_1	identical gene model		9;9;20;21;5;2;3;16;2;2;4;2;1;14;5	21;3;16;4;20;1;14;5;5;2;9;9;2;2;2	15	15	diff_parts_same_contig		Variation	Variation			1	3-M syndrome 2	3	known_molec_cause	0	Orphanet_2616	0.77615	0
Fibroblast	ENSG00000124019	FAM124B	ENSG00000124019	ENSG00000124019	protein_coding	protein_coding	0.2	0.2	0.2	0.2	0	0			0.5	0.5	1_to_1	identical gene model		2;3;2	3;2;2	3	3	diff_parts_same_contig										0	EFO_0010736	0.2677	0
Fibroblast	ENSG00000124067	SLC12A4	ENSG00000124067	ENSG00000124067	protein_coding	protein_coding	23.1753	23.7164	15.09	15.83	1	1	0.00362418	2.39098e-16	0.995184	0.995184	1_to_1	identical gene model		24;23;24;24;3;23;7;8;23;2;3;16;4;5;5;5;5;2;23	24;23;23;24;23;23;24;3;5;16;2;2;5;3;4;5;7;8;5	19	19	diff_parts_same_contig, new_contig_added										0	Orphanet_79292	0.33262	0
Fibroblast	ENSG00000124074	ENKD1	ENSG00000124074	ENSG00000124074	protein_coding	protein_coding	17.236	17.0857	15.93	15.49	1	1	0.00362637	2.39098e-16	0.958717	0.958717	1_to_1	identical gene model		7;3;5;3;2;6;4	7;4;6;5;2;3;3	7	7											0	EFO_0007991	0.03776	0
Fibroblast	ENSG00000124089	MC3R	ENSG00000124089	ENSG00000124089	protein_coding	protein_coding					0	0					1_to_1	identical gene model		1	1	1	1	diff_parts_same_contig						1	{Obesity, severe, susceptibility to, BMIQ9}	3	known_molec_cause	0	EFO_0004339	0.41576	0
Fibroblast	ENSG00000124091	GCNT7	ENSG00000124091	ENSG00000124091	protein_coding	protein_coding	0.286667	0.23	0.18	0.17	0	0			0.5	0.475	1_to_1	exon_count_diff		7;3	7;4	2	2			Clone Problem	Clone Problem							0	EFO_0006527;EFO_0006335	0.11105	0
Fibroblast	ENSG00000124092	CTCFL	ENSG00000124092	ENSG00000124092	protein_coding	protein_coding					0	0					1_to_1	identical gene model		11;11;8;10;12;11;10;6;10;5;9;9;5;4;4;10;10;10;6;5;8;12	12;10;10;12;11;11;8;11;10;9;10;10;6;9;10;8;5;4;6;5;5;4	22	22	diff_parts_same_contig, new_contig_added										0	EFO_0004530	0.39992	0
Fibroblast	ENSG00000124097	HMGB1P1	ENSG00000124097	ENSG00000124097	processed_pseudogene	processed_pseudogene	6.18574	6.09857	6.38	6.115	1	1	0.00362621	2.39098e-16	0.029432	0.029432	1_to_1	identical gene model		1	1	1	1	diff_parts_same_contig										0	EFO_0004309;GO_0006306	0.20848	0
Fibroblast	ENSG00000124098	FAM210B	ENSG00000124098	ENSG00000124098	protein_coding	protein_coding	150.398	150.946	150.53	151.87	1	1	0.00362604	2.39098e-16	0	0	1_to_1	identical gene model		3;2	3;2	2	2	diff_parts_same_contig										0	EFO_0004339	0.26344	0
Fibroblast	ENSG00000124102	PI3	ENSG00000124102	ENSG00000124102	protein_coding	protein_coding	35.0136	34.9621	2.465	2.455	0	0			0	0	1_to_1	identical gene model		3	3	1	1	diff_parts_same_contig										0	EFO_0000304	0.23582	0
Fibroblast	ENSG00000124103	FAM209A	ENSG00000124103	ENSG00000124103	protein_coding	protein_coding	0.867	0.864	0.82	0.82	0	0			0.995783	0.995783	1_to_1	identical gene model		2;4	4;2	2	2			Clone Problem	Clone Problem							0	EFO_0007824	0.10218	0
Fibroblast	ENSG00000124104	SNX21	ENSG00000124104	ENSG00000124104	protein_coding	protein_coding	6.92937	6.97431	6.58	6.56	1	1	0.00362521	2.39098e-16	0.992994	0.993	1_to_1	identical gene model	0.999971	5;3;4;3;3;5;3;3;6;5;2;4;4	4;3;5;6;4;5;3;4;3;5;3;2;3	13	13	diff_parts_same_contig, new_contig_added										0	EFO_0004584	0.12315	0
Fibroblast	ENSG00000124107	SLPI	ENSG00000124107	ENSG00000124107	protein_coding	protein_coding	20.8905	20.845	4.15	4.11	1	1	0.00362667	2.39098e-16	0	0	1_to_1	identical gene model		4	4	1	1	diff_parts_same_contig										0	EFO_0000222	0.10074	0
Fibroblast	ENSG00000124116	WFDC3	ENSG00000124116	ENSG00000124116	protein_coding	protein_coding	2.07115	2.06231	1.765	1.765	1	1	0.00362621	2.39098e-16	0.972565	0.972565	1_to_1	identical gene model		7;7;3;4;4;2;4;3;3;6;6;4;5	6;7;7;3;4;3;3;5;4;6;4;4;2	13	13	diff_parts_same_contig										0	EFO_0004309	0.2615	0
Fibroblast	ENSG00000124120	TTPAL	ENSG00000124120	ENSG00000124120	protein_coding	protein_coding	1.37216	1.36769	1.18	1.18	1	1	0.0036262	2.39098e-16	0.996437	0.996437	1_to_1	identical gene model		5;6;3;5;2	5;6;3;5;2	5	5	diff_parts_same_contig, new_contig_added										0	EFO_0000729	0.081961	0
Fibroblast	ENSG00000124126	PREX1	ENSG00000124126	ENSG00000124126	protein_coding	protein_coding	4.37175	4.46085	3.5	3.92	1	1	0.00362525	2.39098e-16	0.892296	0.892296	1_to_1	identical gene model		40;22;2;1	40;22;2	4	3	new_contig_added, diff_parts_same_contig										0	EFO_0006336	0.48367	0
Fibroblast	ENSG00000124134	KCNS1	ENSG00000124134	ENSG00000124134	protein_coding	protein_coding	0.281667	0.281667	0.225	0.225	0	0			0.930363	0.930363	1_to_1	identical gene model		5;4	4;5	2	2											0	MONDO_0005301	0.58327	0
Fibroblast	ENSG00000124140	SLC12A5	ENSG00000124140	ENSG00000124140	protein_coding	protein_coding	3.67265	3.65206	2.92	2.91	1	1	0.00362621	2.39098e-16	0.53241	0.53241	1_to_1	identical gene model		26;7;3;2;26;11;2;6;11;7;27;6;8;2;2;3;7;4;2;2;6;2;2;3;2	26;2;3;2;3;2;6;11;7;27;6;8;7;6;4;7;26;11;2;3;2;2;2;2;2	25	25							1	Developmental and epileptic encephalopathy 34;{Epilepsy, idiopathic generalized, susceptibility to, 14}	3;3	known_molec_cause;known_molec_cause	0	MONDO_0017385	0.61853	0
Fibroblast	ENSG00000124143	ARHGAP40	ENSG00000124143	ENSG00000124143	protein_coding	protein_coding					0	0			1	1	1_to_1	identical gene model		14;15;5;4	15;14;5;4	4	4	diff_parts_same_contig										0	EFO_0004703	0.34065	0
Fibroblast	ENSG00000124145	SDC4	ENSG00000124145	ENSG00000124145	protein_coding	protein_coding	335.093	332.689	322.84	320.34	1	1	0.00362587	2.39098e-16	0	0	1_to_1	identical gene model		5	5	1	1	diff_parts_same_contig, new_contig_added										0	MONDO_0100096	0.54092	1			yes
Fibroblast	ENSG00000124151	NCOA3	ENSG00000124151	ENSG00000124151	protein_coding	protein_coding	1.69541	1.67952	1.35	1.33	1	1	0.0036262	2.39098e-16	0.993595	0.993595	1_to_1	identical gene model		23;23;23;2;4	23;23;23;2;4	5	5											0	HP_0000407	0.34001	0
Fibroblast	ENSG00000124155	PIGT	ENSG00000124155	ENSG00000124155	protein_coding	protein_coding	9.97333	10.0522	10.27	10.42	1	1	0.00362615	2.39098e-16	0.999705	0.999705	1_to_1	identical gene model		10;12;11;6;7;11;11;7;1;3;11;6;7;12;12;11;12;8;8;11;12;13;1;11;11;2;10;10;15;3;9;11;7;10;2;12;2;5;8;2;8;7;11;9;6;11;10;11;7;12;11;12;12;3;9;10;9;2;12;11;11;14;11;12;2;3;16;2;11;11;12;12	10;11;11;12;13;12;11;11;11;12;16;12;11;12;11;12;12;12;11;15;11;11;12;12;9;12;12;11;12;7;8;10;7;11;14;9;9;8;8;7;10;7;7;6;11;5;10;10;11;11;8;11;10;11;11;7;3;9;2;1;6;3;2;2;2;6;3;2;3;2;1;2	72	72	diff_parts_same_contig						1	?Paroxysmal nocturnal hemoglobinuria 2;Multiple congenital anomalies-hypotonia-seizures syndrome 3	3;3	known_molec_cause;known_molec_cause	0	MONDO_0014165	0.70291	0
Fibroblast	ENSG00000124157	SEMG2	ENSG00000124157	ENSG00000124157	protein_coding	protein_coding					0	0					1_to_1	identical gene model		3	3	1	1	diff_parts_same_contig										0	EFO_0008117	0.099895	0
Fibroblast	ENSG00000124159	MATN4	ENSG00000124159	ENSG00000124159	protein_coding	protein_coding	0.18	0.18	0.18	0.18	0	0			0.971429	0.971429	1_to_1	identical gene model		8;9;10;9;11	10;9;9;8;11	5	5	diff_parts_same_contig										0	Orphanet_2162	0.28827	0
Fibroblast	ENSG00000124160	NCOA5	ENSG00000124160	ENSG00000124160	protein_coding	protein_coding	59.2879	59.1242	59.53	60.23	1	1	0.00366594	2.86363e-16	0.126379	0.126384	1_to_1	identical gene model		8;4	8;4	2	2											0	EFO_0007660	0.1859	0
Fibroblast	ENSG00000124164	VAPB	ENSG00000124164	ENSG00000124164	protein_coding	protein_coding	10.0241	10.1089	9.21	9.36	1	1	0.00362434	2.39098e-16	0.929303	0.929303	1_to_1	identical gene model		6;3;6;6;2;4	6;3;4;6;6;2	6	6	new_contig_added, diff_parts_same_contig						1	Amyotrophic lateral sclerosis 8;Spinal muscular atrophy, late-onset, Finkel type	3;3	known_molec_cause;known_molec_cause	0	MONDO_0004976	0.69861	0
Fibroblast	ENSG00000124171	PARD6B	ENSG00000124171	ENSG00000124171	protein_coding	protein_coding	0.204375	0.203125	0.17	0.17	0	0	0.00362621	2.39098e-16	0	0	1_to_1	identical gene model		3;3	3;3	2	2	diff_parts_same_contig										0	EFO_0004532	0.32657	0
Fibroblast	ENSG00000124172	ATP5F1E	ENSG00000124172	ENSG00000124172	protein_coding	protein_coding	430.436	417.298	343.47	332.72	1	1	0.00362921	2.39098e-16	0.538147	0.538144	1_to_1	identical gene model	0.99996	3;2;3	3;3;2	3	3	new_contig_added, diff_parts_same_contig						1	?Mitochondrial complex V (ATP synthase) deficiency, nuclear type 3	3	known_molec_cause	0	Orphanet_254913	0.49893	0
Fibroblast	ENSG00000124177	CHD6	ENSG00000124177	ENSG00000124177	protein_coding	protein_coding	9.3619	9.60215	7.32	7.65	1	1	0.00362325	2.39098e-16	0.489565	0.489565	1_to_1	identical gene model		14;7;37;3;15;6;3;3;3	37;3;15;14;3;7;6;3;3	9	9	new_contig_added, diff_parts_same_contig										0	EFO_0004574	0.28183	0
Fibroblast	ENSG00000124181	PLCG1	ENSG00000124181	ENSG00000124181	protein_coding	protein_coding	10.4818	10.9111	7.15	8.165	1	1	0.00362634	2.39098e-16	0.991813	0.991813	1_to_1	identical gene model		33;32;4;6;4;3;3;5;5;6;2;4;7;6;7;7;6;6;5;5;4;5	33;32;2;6;4;3;3;4;5;5;5;4;5;7;6;7;7;6;6;6;4;5	22	22	diff_parts_same_contig, new_contig_added										0	EFO_0000311	0.59687	1			yes
Fibroblast	ENSG00000124191	TOX2	ENSG00000124191	ENSG00000124191	protein_coding	protein_coding	1.90474	2.05325	1.26	1.35	1	1	0.00362621	2.39098e-16	0.990883	0.990883	1_to_1	identical gene model		9;8;10;3;9;7	9;9;10;8;7;3	6	6	new_contig_added, diff_parts_same_contig		Clone Problem	Clone Problem							0	EFO_0004526	0.48293	0
Fibroblast	ENSG00000124193	SRSF6	ENSG00000124193	ENSG00000124193	protein_coding	protein_coding	56.9205	56.1198	57.49	53.85	1	1	0.00362737	2.39098e-16	0.85195	0.851953	1_to_1	identical gene model		6;7;6;7;6;6	6;7;6;6;7;6	6	6											0	EFO_0004584	0.2151	0
