## Supplemental Table 1 for "Impact of genome build on RNA-seq interpretation and diagnostics" (part 17 of 168)

### Sheet: hg19_hg38 (continued)
tissue	gene_id	gene_name	gene_id_hg19	gene_id_hg38	featBiotype.hg19	featBiotype.hg38	mean_tpm_expressed_hg19	mean_tpm_expressed_hg38	median_tpm_expressed_hg19	median_tpm_expressed_hg38	is_expressed_30pct_hg19	is_expressed_30pct_hg38	logFC_hg38_hg19	adj_pval_hg38_hg19	mean_multi_mapped_hg19	mean_multi_mapped_hg38	hg19_hg38_annotation_comparison_edit	hg19_hg38_gene_model_comparison	hg38_hg19_gene_similarity	num_exons_hg19	num_exons_hg38	num_transcripts_hg19	num_transcripts_hg38	build_change_h38_hg19	discrep_var_hg38_hg19	hg19_issue	hg38_issue	hg19_blacklist_reason	hg38_blacklist_reason	is_omim_gene	omim_pheno	omim_confidence	omim_status	is_opentargets_gene	top_opentargets_pheno	top_opentargets_score	is_cancer_gene	cosmic_cancer_syndrome	cosmic_germline	cosmic_somatic
Fibroblast	ENSG00000124194	GDAP1L1	ENSG00000124194	ENSG00000124194	protein_coding	protein_coding					0	0			1	1	1_to_1	identical gene model		6;3;5;5;4;6;4;6	6;6;4;6;5;3;5;4	8	8	diff_parts_same_contig										0	MONDO_0005148	0.078971	0
Fibroblast	ENSG00000124196	GTSF1L	ENSG00000124196	ENSG00000124196	protein_coding	protein_coding					0	0					1_to_1	identical gene model		1;2	1;2	2	2	diff_parts_same_contig										0	EFO_0010750	0.10042	0
Fibroblast	ENSG00000124198	ARFGEF2	ENSG00000124198	ENSG00000124198	protein_coding	protein_coding	17.8908	18.897	13.535	13.63	1	1	0.00362298	2.39255e-16	0	0	1_to_1	identical gene model		39;2	39;2	2	2	new_contig_added, diff_parts_same_contig						1	Periventricular heterotopia with microcephaly	3	known_molec_cause	0	Orphanet_2149	0.73424	0
Fibroblast	ENSG00000124201	ZNFX1	ENSG00000124201	ENSG00000124201	protein_coding	protein_coding	0.7166	0.760962	0.51	0.575	1	1	0.0036262	2.39098e-16	0.998126	0.998126	1_to_1	identical gene model		9;14;15;14;7;3	15;3;14;14;9;7	6	6	diff_parts_same_contig						1	Immunodeficiency 91 and hyperinflammation	3	known_molec_cause	0	EFO_0004339	0.26824	0
Fibroblast	ENSG00000124203	ZNF831	ENSG00000124203	ENSG00000124203	protein_coding	protein_coding	0.32	0.32	0.32	0.32	0	0			0.905797	0.905797	1_to_1	identical gene model		5;2;8	8;2;5	3	3	new_contig_added, diff_parts_same_contig										0	EFO_0007993	0.42043	0
Fibroblast	ENSG00000124205	EDN3	ENSG00000124205	ENSG00000124205	protein_coding	protein_coding					0	0			1	1	1_to_1	identical gene model		5;5;4;6;4;6;4;4	5;6;6;5;4;4;4;4	8	8							1	Waardenburg syndrome, type 4B;{Hirschsprung disease, susceptibility to, 4}	3;3	known_molec_cause;known_molec_cause	0	MONDO_0019518	0.72958	0
Fibroblast	ENSG00000124207	CSE1L	ENSG00000124207	ENSG00000124207	protein_coding	protein_coding	9.85016	10.1729	7.94	7.91	1	1	0.00362536	2.39098e-16	0.969322	0.969322	1_to_1	identical gene model		25;24;6	24;25;6	3	3											0	EFO_0004337	0.33232	0
Fibroblast	ENSG00000124208	PEDS1-UBE2V1	ENSG00000124208	ENSG00000124208	protein_coding	protein_coding	0.2275	0.246923	0.22	0.26	0	0			0.999825	0.999825	1_to_1	identical gene model		8	8	1	1	new_contig_added, diff_parts_same_contig										0	EFO_0005091	0.22636	0
Fibroblast	ENSG00000124209	RAB22A	ENSG00000124209	ENSG00000124209	protein_coding	protein_coding	25.1789	25.4797	26.13	27.05	1	1	0.00362556	2.39098e-16	0.0710283	0.0710283	1_to_1	identical gene model		7;4	7;4	2	2	diff_parts_same_contig										0	EFO_0004980	0.33543	0
Fibroblast	ENSG00000124212	PTGIS	ENSG00000124212	ENSG00000124212	protein_coding	protein_coding	141.428	138.861	80.18	80.07	1	1	0.00360038	2.7012e-16	0.21866	0.218658	1_to_1	identical gene model		10;9	10;9	2	2	new_contig_added, diff_parts_same_contig						1	Hypertension, essential	3	known_molec_cause	0	EFO_0000537	0.46226	0
Fibroblast	ENSG00000124214	STAU1	ENSG00000124214	ENSG00000124214	protein_coding	protein_coding	3.33532	3.52408	2.19	3.08	1	1	0.00362618	2.39098e-16	0.998848	0.998848	1_to_1	identical gene model		14;12;13;12;12;13;14;7;5;15	14;13;15;14;12;13;12;12;7;5	10	10	new_contig_added, diff_parts_same_contig										0	EFO_0004312	0.21378	0
Fibroblast	ENSG00000124215	CDH26	ENSG00000124215	ENSG00000124215	protein_coding	protein_coding	0.243333	0.262	0.27	0.27	0	0			0.880879	0.880879	1_to_1	identical gene model		4;18;6;9;5;3;7	18;3;9;7;4;6;5	7	7	diff_parts_same_contig										0	EFO_0004875	0.33254	0
Fibroblast	ENSG00000124216	SNAI1	ENSG00000124216	ENSG00000124216	protein_coding	protein_coding	84.7552	82.9547	45.28	44.06	1	1	0.00362308	2.39098e-16	0	0	1_to_1	identical gene model		3	3	1	1											0	EFO_0004339	0.28129	0
Fibroblast	ENSG00000124217	MOCS3	ENSG00000124217	ENSG00000124217	protein_coding	protein_coding	10.0884	10.1332	9.76	10.11	1	1	0.003624	2.39098e-16	0	0	1_to_1	identical gene model		1	1	1	1	diff_parts_same_contig										0	MONDO_0002038	0.15338	0
Fibroblast	ENSG00000124222	STX16	ENSG00000124222	ENSG00000124222	protein_coding	protein_coding	3.64674	3.81511	3.66	3.84	1	1	0.00362609	2.39098e-16	0.997625	0.997625	1_to_1	identical gene model		7;9;8;10;9;8;9;6;6;6;6;8;8;7;9;8;6;6;5;7	9;9;6;7;6;10;9;6;9;8;7;6;8;5;8;8;8;6;7;6	20	20	diff_parts_same_contig, new_contig_added		Clone Problem	Clone Problem			1	Pseudohypoparathyroidism, type IB	3	known_molec_cause	0	Orphanet_94089	0.54797	0
Fibroblast	ENSG00000124224	PPP4R1L	ENSG00000124224	ENSG00000124224	transcribed_unprocessed_pseudogene	transcribed_unprocessed_pseudogene	2.11434	2.14909	1.72	1.81	1	1	0.00362621	2.39098e-16	0.979643	0.979643	1_to_1	identical gene model		10;18;4;7;2;3;14;7;10;1;18	10;18;18;7;2;14;1;3;7;10;4	11	11	diff_parts_same_contig										0	EFO_0000616	0.0073916	0
Fibroblast	ENSG00000124225	PMEPA1	ENSG00000124225	ENSG00000124225	protein_coding	protein_coding	2.19075	2.17109	1.55	1.56	1	1	0.00362587	2.39098e-16	0.99198	0.99198	1_to_1	identical gene model		4;4;4;4;4;5;4;2	4;4;4;4;4;4;5;2	8	8											0	EFO_0004312	0.26692	0
Fibroblast	ENSG00000124226	RNF114	ENSG00000124226	ENSG00000124226	protein_coding	protein_coding	8.59754	8.65651	7.61	7.57	1	1	0.00362621	2.39098e-16	0.99099	0.99099	1_to_1	identical gene model		6;5;6;5;5;2;4;5	5;6;6;5;2;5;5;4	8	8	hg19_errors_corrected						0	{Psoriasis susceptibility 12}	2	linakge_mapping	0	EFO_0000676	0.20381	0
Fibroblast	ENSG00000124227	ANKRD60	ENSG00000124227	ENSG00000124227	protein_coding	protein_coding					0	0					1_to_1	identical gene model		4	4	1	1											0	EFO_0005423	0.22278	0
Fibroblast	ENSG00000124228	DDX27	ENSG00000124228	ENSG00000124228	protein_coding	protein_coding	3.61492	3.66923	3.21	3.25	1	1	0.0036262	2.39098e-16	0.99495	0.99495	1_to_1	identical gene model		21;7;7;19;8;21;21	21;21;19;21;7;8;7	7	7	diff_parts_same_contig										0	EFO_0004339	0.21059	0
Fibroblast	ENSG00000124232	RBPJL	ENSG00000124232	ENSG00000124232	protein_coding	protein_coding	0.11	0.11	0.11	0.11	0	0			0	0	1_to_1	identical gene model		12;12;12;5;3	12;12;12;5;3	5	5	diff_parts_same_contig										0	MONDO_0005148	0.18479	0
Fibroblast	ENSG00000124233	SEMG1	ENSG00000124233	ENSG00000124233	protein_coding	protein_coding					0	0					1_to_1	identical gene model		3	3	1	1	diff_parts_same_contig										0	MONDO_0019438	0.46197	0
Fibroblast	ENSG00000124237	C20orf85	ENSG00000124237	ENSG00000124237	protein_coding	protein_coding	0.67	0.66	0.67	0.66	0	0			0	0	1_to_1	identical gene model		4	4	1	1											0	EFO_0004533	0.24873	0
Fibroblast	ENSG00000124243	BCAS4	ENSG00000124243	ENSG00000124243	protein_coding	protein_coding	39.8721	39.2382	35.96	35.6	1	1	0.00297627	3.72905e-08	0.745674	0.745587	1_to_1	identical gene model	0.999995	6;5;4;6;4;6	6;5;6;4;6;4	6	6	new_contig_added, diff_parts_same_contig										0	EFO_0009260	0.26657	0
Fibroblast	ENSG00000124249	KCNK15	ENSG00000124249	ENSG00000124249	protein_coding	protein_coding	18.7238	18.9737	11.79	12.64	1	1	0.00362717	2.39098e-16	0.163523	0.163523	1_to_1	identical gene model		2	2	1	1	new_contig_added, diff_parts_same_contig										0	EFO_0000571	0.18553	0
Fibroblast	ENSG00000124251	TP53TG5	ENSG00000124251	ENSG00000124251	protein_coding	protein_coding	0.813438	0.784412	0.33	0.33	1	1	0.00362621	2.39098e-16	0.619618	0.619618	1_to_1	identical gene model		5;3;4;6	5;6;4	4	3	diff_parts_same_contig										0	EFO_0004713	0.11737	0
Fibroblast	ENSG00000124253	PCK1	ENSG00000124253	ENSG00000124253	protein_coding	protein_coding					0	0					1_to_1	identical gene model		10;2;2;2;4;3	2;2;10;3;2;4	6	6							1	?Phosphoenolpyruvate carboxykinase deficiency, cytosolic	3	known_molec_cause	0	Orphanet_2880	0.62066	0
Fibroblast	ENSG00000124256	ZBP1	ENSG00000124256	ENSG00000124256	protein_coding	protein_coding	1.79	1.78	1.79	1.78	0	0			0.777778	0.777778	1_to_1	identical gene model		8;7;4;2;7;4;4;5;3	7;8;7;2;4;5;3;4;4	9	9											0	MONDO_0011962;EFO_0000389	0.18479	0
Fibroblast	ENSG00000124257	NEURL2	ENSG00000124257	ENSG00000124257	protein_coding	protein_coding	3.82836	3.7681	3.09	3.08	1	1	0.00362621	2.39098e-16	0.758711	0.758711	1_to_1	identical gene model		2;2	2;2	2	2	diff_parts_same_contig										0	Orphanet_351	0.17357	0
Fibroblast	ENSG00000124260	MAGEA10	ENSG00000124260	ENSG00000124260	protein_coding	protein_coding					0	0			1	1	1_to_1	identical gene model		5;4;5;5;4;5	4;5;5;5;5;4	6	6	diff_parts_same_contig										0	EFO_1000044	0.041711	0
Fibroblast	ENSG00000124275	MTRR	ENSG00000124275	ENSG00000124275	protein_coding	protein_coding	3.81946	3.79667	3	3	1	1	0.00362621	2.39098e-16	0.998017	0.998017	1_to_1	identical gene model		15;15;4;5;6;2;2;2;4;3;5;5;2;2;3;4;4;13;14;3;4;4;15;3;5	4;15;15;15;5;4;14;3;6;5;5;2;4;13;2;5;4;4;4;2;2;2;3	25	23							1	Homocystinuria-megaloblastic anemia, cbl E type;{Neural tube defects, folate-sensitive, susceptibility to}	3;3	known_molec_cause;known_molec_cause	0	MONDO_0009354	0.76921	0
Fibroblast	ENSG00000124279	FASTKD3	ENSG00000124279	ENSG00000124279	protein_coding	protein_coding	3.29	3.20419	2.51	2.47	1	1	0.00362625	2.39098e-16	0.910916	0.910916	1_to_1	identical gene model		7;6;2;6;2;7;2;6	7;6;6;7;6;2;2;2	8	8											0	EFO_0004526	0.17187	0
Fibroblast	ENSG00000124299	PEPD	ENSG00000124299	ENSG00000124299	protein_coding	protein_coding	3.98542	4.04951	3.18	3.31	1	1	0.0036262	2.39098e-16	0.998523	0.998523	1_to_1	identical gene model		15;13;13;16;7;6;9;6;4;2;3;8;9;16	15;2;16;4;13;13;16;9;8;7;9;6;6;3	14	14	new_contig_added, diff_parts_same_contig						1	Prolidase deficiency	3	known_molec_cause	1	Orphanet_742	0.81812	0
Fibroblast	ENSG00000124302	CHST8	ENSG00000124302	ENSG00000124302	protein_coding	protein_coding	1.21	1.205	1.21	1.205	0	0			0.999048	0.999048	1_to_1	identical gene model		4;5;4;5;3;5	5;5;5;4;3;4	6	6	new_contig_added, diff_parts_same_contig						1	?Peeling skin syndrome 3	3	known_molec_cause	0	MONDO_0014555	0.47512	0
Fibroblast	ENSG00000124313	IQSEC2	ENSG00000124313	ENSG00000124313	protein_coding	protein_coding	6.41818	6.50351	6.1	6.09	1	1	0.0036262	2.39098e-16	0.990374	0.990374	1_to_1	identical gene model		14;3;2;4;11;3;4;9;3;3;2;7;3;5;5;3;14;15;15;4;14;2	9;3;11;5;14;14;15;15;14;5;7;3;4;4;4;3;3;2;2;3;3;2	22	22	new_contig_added		Path Problem, Gap	Path Problem			1	Intellectual developmental disorder, X-linked 1	3	known_molec_cause	0	Orphanet_777	0.75417	0
Fibroblast	ENSG00000124333	VAMP7	ENSG00000124333	ENSG00000124333	protein_coding	protein_coding	4.79068		3.315		1	0			0.988827	1	1_to_1	identical gene model	0.5	14;16;14;14;16;14	16;16;14;14;14;14	6	6	new_contig_added, diff_parts_same_contig		Path Problem	Path Problem	High Signal Region	High Signal Region					0	EFO_0000519	0.23099	0
Fibroblast	ENSG00000124334	IL9R	ENSG00000124334	ENSG00000124334	protein_coding	protein_coding	0.218		0.17		0	0			0.655678	1	1_to_1	identical gene model	0.5	18;18;6;6	18;18;6;6	4	4	diff_parts_same_contig, hg19_errors_corrected		Path Problem	Path Problem	High Signal Region	High Signal Region					0	OBI_1110021;EFO_0000544	0.060614	0
Fibroblast	ENSG00000124343	XG	ENSG00000124343	ENSG00000124343	protein_coding	protein_coding	6.15587	5.86431	4.28	3.14	1	1	0.00705015	0.000559753	0.954246	0.954317	1_to_1	identical gene model		10;9;3;8;3;11	11;9;8;10;3	6	5	diff_parts_same_contig, new_contig_added						1	[XG blood group system, Xg(a-) phenotype	3	known_molec_cause	0	EFO_0004266	0.11827	0
Fibroblast	ENSG00000124356	STAMBP	ENSG00000124356	ENSG00000124356	protein_coding	protein_coding	3.8415	3.77048	3.69	3.23	1	1	0.00362621	2.39098e-16	0.993935	0.993935	1_to_1	identical gene model		10;10;11;11;5;8;6;4;5;4;7	10;10;11;6;11;8;5;7;4;5;4	11	11							1	Microcephaly-capillary malformation syndrome	3	known_molec_cause	0	Orphanet_294016	0.77569	0
Fibroblast	ENSG00000124357	NAGK	ENSG00000124357	ENSG00000124357	protein_coding	protein_coding	33.0198	32.5326	33.76	33.02	1	1	0.00362565	2.39098e-16	0.995304	0.995304	1_to_1	identical gene model		10;9;4;7;10;10;4;10;3;2;4;8;9;3;5;3;2;6;3;4;2;2;3;8;6;3;7;5;10	3;2;10;10;7;4;9;7;10;2;4;10;10;2;9;3;5;8;6;3;4;8;5;6;3;3;3;4;2	29	29											0	EFO_0004842	0.34522	0
Fibroblast	ENSG00000124370	MCEE	ENSG00000124370	ENSG00000124370	protein_coding	protein_coding	28.7241	28.4092	29.73	29.18	1	1	0.00362633	2.39098e-16	0.752131	0.752131	1_to_1	identical gene model		3;2;5;3;2	2;3;5;3;2	5	5							1	Methylmalonyl-CoA epimerase deficiency	3	known_molec_cause	0	Orphanet_308425	0.73682	0
Fibroblast	ENSG00000124374	PAIP2B	ENSG00000124374	ENSG00000124374	protein_coding	protein_coding	0.830484	0.816875	0.8	0.79	1	1	0.00362623	2.39098e-16	0	0	1_to_1	identical gene model		4	4	1	1											0	EFO_0004696	0.24585	0
Fibroblast	ENSG00000124380	SNRNP27	ENSG00000124380	ENSG00000124380	protein_coding	protein_coding	10.9386	10.8966	9.8	9.72	1	1	0.00362623	2.39098e-16	0.970794	0.970794	1_to_1	identical gene model		6;5;7;3;3	6;5;7;3;3	5	5											0	EFO_0004309	0.20975	0
Fibroblast	ENSG00000124383	MPHOSPH10	ENSG00000124383	ENSG00000124383	protein_coding	protein_coding	23.1129	23.1311	22.75	23.46	1	1	0.00362556	2.39098e-16	0.774212	0.774212	1_to_1	identical gene model		11;2;3;2;5	5;11;2;3;2	5	5											0	EFO_0007803	0.22779	0
Fibroblast	ENSG00000124391	IL17C	ENSG00000124391	ENSG00000124391	protein_coding	protein_coding	0.483333	0.482222	0.4	0.4	0	0			0.444444	0.444444	1_to_1	identical gene model		3;2	3;2	2	2	diff_parts_same_contig										0	EFO_0000616	0.084463	0
Fibroblast	ENSG00000124399	NDUFB4P12	ENSG00000124399	ENSG00000124399	processed_pseudogene	processed_pseudogene	3.45433	3.433	2.22	2.21	1	1	0.00362621	2.39098e-16	0.0873155	0.0873155	1_to_1	identical gene model		1	1	1	1			GRC Housekeeping, Localization Problem											0
Fibroblast	ENSG00000124406	ATP8A1	ENSG00000124406	ENSG00000124406	protein_coding	protein_coding	0.706667	0.706667	0.99	0.99	0	0			0.990654	0.990654	1_to_1	identical gene model		36;37;5;3;10;2;2;2;14;3	37;14;36;2;10;3;2;3;5;2	10	10			GRC Housekeeping, Localization Problem								0	EFO_0006797	0.21372	0
Fibroblast	ENSG00000124422	USP22	ENSG00000124422	ENSG00000124422	protein_coding	protein_coding	16.0385	17.1645	13.89	15.63	1	1	0.0036233	2.39098e-16	0.990914	0.990914	1_to_1	identical gene model		13;4;2;5;3;13;4;4;13;3;5	13;13;4;13;2;3;3;4;4;5;5	11	11			GRC Housekeeping, Localization Problem								0	EFO_0004747	0.34689	0
Fibroblast	ENSG00000124429	POF1B	ENSG00000124429	ENSG00000124429	protein_coding	protein_coding	0.645	0.645	0.645	0.645	0	0			0.555556	0.555556	1_to_1	identical gene model		17;16	17;16	2	2	new_contig_added, diff_parts_same_contig		Localization Problem, Gap				1	?Premature ovarian failure 2B	3	known_molec_cause	0	EFO_0004266	0.52641	0
Fibroblast	ENSG00000124440	HIF3A	ENSG00000124440	ENSG00000124440	protein_coding	protein_coding	0.923182	0.901739	0.31	0.31	1	1	0.0036262	2.39098e-16	0.738968	0.738968	1_to_1	identical gene model		13;14;13;15;15;12;7;2;7;5;11;4;4;4;6;5;2;13;4	13;15;7;5;2;14;11;6;12;5;13;15;13;4;7;4;4;2;4	19	19											0	EFO_0008317	0.29675	0
Fibroblast	ENSG00000124444	ZNF576	ENSG00000124444	ENSG00000124444	protein_coding	protein_coding	9.58127	9.49708	9.92	9.82	1	1	0.00362596	2.39098e-16	0.937205	0.937205	1_to_1	identical gene model		3;3;2;3;3;3;2	3;2;3;3;3;3;2	7	7											0	EFO_0004980	0.06119	0
Fibroblast	ENSG00000124449	IRGC	ENSG00000124449	ENSG00000124449	protein_coding	protein_coding	0.236667	0.233333	0.25	0.24	0	0			0.625	0.625	1_to_1	identical gene model		2;2	2;2	2	2											0	OBI_1110021;EFO_0000544	0.012935	0
Fibroblast	ENSG00000124459	ZNF45	ENSG00000124459	ENSG00000124459	protein_coding	protein_coding	4.00286	4.17318	3.225	3.46	1	1	0.0036262	2.39098e-16	0.963668	0.963668	1_to_1	identical gene model		10;3;5;4;2;5	10;5;4;3;5;2	6	6	diff_parts_same_contig, new_contig_added										0	EFO_0004533	0.1395	0
Fibroblast	ENSG00000124466	LYPD3	ENSG00000124466	ENSG00000124466	protein_coding	protein_coding	2.73942	2.64889	1.62	1.515	1	1	0.00362627	2.39098e-16	0.395609	0.395609	1_to_1	identical gene model		5;3;2;4	5;4;3;2	4	4	diff_parts_same_contig, new_contig_added										0	EFO_0000182	0.073916	0
Fibroblast	ENSG00000124467	PSG8	ENSG00000124467	ENSG00000124467	protein_coding	protein_coding	0.233333	0.23	0.17	0.17	0	0			0.990146	0.990146	1_to_1	identical gene model		5;5;6;5;2;4;4;2;4	6;2;4;5;5;5;4;4;2	9	9	diff_parts_same_contig										0	EFO_0000519	0.18479	0
Fibroblast	ENSG00000124469	CEACAM8	ENSG00000124469	ENSG00000124469	protein_coding	protein_coding					0	0			0	0	1_to_1	identical gene model		6;2	6;2	2	2											0	EFO_0000304	0.22605	0
Fibroblast	ENSG00000124479	NDP	ENSG00000124479	ENSG00000124479	protein_coding	protein_coding	0.565385	0.562308	0.44	0.43	0	0			0.971457	0.971457	1_to_1	identical gene model		3;3;4	3;4;3	3	3	diff_parts_same_contig, new_contig_added						1	Exudative vitreoretinopathy 2, X-linked;Norrie disease	3;3	known_molec_cause;known_molec_cause	1	MONDO_0010691	0.85241	0
Fibroblast	ENSG00000124486	USP9X	ENSG00000124486	ENSG00000124486	protein_coding	protein_coding	5.4781	5.69508	4.82	4.88	1	1	0.00376019	5.07144e-16	0.960321	0.960326	1_to_1	identical gene model		45;45;5;2;2;2;2;2	45;45;2;2;2;5;2;2	8	8	new_contig_added, diff_parts_same_contig						1	Intellectual developmental disorder, X-linked 99;Intellectual developmental disorder, X-linked 99, syndromic, female-restricted	3;3	known_molec_cause;known_molec_cause	0	Orphanet_777	0.72859	1		yes	yes
Fibroblast	ENSG00000124490	CRISP2	ENSG00000124490	ENSG00000124490	protein_coding	protein_coding					0	0					1_to_1	identical gene model		10;9;11	9;11;10	3	3			Variation, GRC Housekeeping	GRC Housekeeping							0	EFO_0010750	0.14879	0
Fibroblast	ENSG00000124491	F13A1	ENSG00000124491	ENSG00000124491	protein_coding	protein_coding	0.723235	0.703143	0.305	0.29	1	1	0.00362617	2.39098e-16	0.146424	0.146424	1_to_1	identical gene model		15;5;5;3;3;3	15;3;3;5;5;3	6	6					Low Mappability		1	Factor XIIIA deficiency;{Myocardial infarction, protection against};{Venous thrombosis, protection against}	3;3;3	known_molec_cause;known_molec_cause;known_molec_cause	0	MONDO_0013187	0.79729	0
Fibroblast	ENSG00000124493	GRM4	ENSG00000124493	ENSG00000124493	protein_coding	protein_coding	0.206316	0.205263	0.19	0.19	0	0	0.00362621	2.39098e-16	0.8834	0.8834	1_to_1	identical gene model		9;10;10;10;11;10;10;3;11;10;5;8;2;4	11;10;10;9;10;11;8;10;10;10;5;2;4;3	14	14	new_contig_added, diff_parts_same_contig		Variation, GRC Housekeeping	GRC Housekeeping	High Signal Region	High Signal Region					0	EFO_0004747	0.4252	0
Fibroblast	ENSG00000124496	TRERF1	ENSG00000124496	ENSG00000124496	protein_coding	protein_coding	0.629464	0.660702	0.425	0.43	1	1	0.0036262	2.39098e-16	0.984088	0.984088	1_to_1	identical gene model		16;16;17;18;18	18;18;17;16;16	5	5	new_contig_added, diff_parts_same_contig		Variation, GRC Housekeeping	GRC Housekeeping							0	EFO_0004842	0.3814	0
Fibroblast	ENSG00000124507	PACSIN1	ENSG00000124507	ENSG00000124507	protein_coding	protein_coding					0	0			1	1	1_to_1	identical gene model		10;10;5;3;3;10;10	10;10;10;3;10;5;3	7	7	new_contig_added		GRC Housekeeping, Variation	GRC Housekeeping							0	EFO_0004340	0.40118	0
Fibroblast	ENSG00000124508	BTN2A2	ENSG00000124508	ENSG00000124508	protein_coding	protein_coding	3.27696	3.28534	2.755	2.75	1	1	0.00362637	2.39098e-16	0.979477	0.979477	1_to_1	identical gene model		7;8;8;7;4;8;4;3;6;3;3;3;6;4;3;3	8;6;7;4;8;4;7;3;6;3;3;4;8;3;3;3	16	16	diff_parts_same_contig										0	EFO_0007986	0.33755	0
Fibroblast	ENSG00000124523	SIRT5	ENSG00000124523	ENSG00000124523	protein_coding	protein_coding	2.16855	2.12109	1.885	1.8	1	1	0.00362639	2.39098e-16	0.97448	0.97448	1_to_1	identical gene model		9;9;10;9;10;5;3	9;9;9;5;10;10;3	7	7											0	EFO_0004309	0.24218	0
Fibroblast	ENSG00000124532	MRS2	ENSG00000124532	ENSG00000124532	protein_coding	protein_coding	6.26714	6.16646	5.69	5.63	1	1	0.00362652	2.39098e-16	0.961898	0.961898	1_to_1	identical gene model		9;10;11;12;7;8	9;12;11;10;8;7	6	6											0	EFO_0004533	0.1206	0
Fibroblast	ENSG00000124535	WRNIP1	ENSG00000124535	ENSG00000124535	protein_coding	protein_coding	0.608372	0.599333	0.48	0.47	1	1	0.00362621	2.39098e-16	0.999202	0.999202	1_to_1	identical gene model		6;7;7;7;7	7;7;7;7;6	5	5	diff_parts_same_contig										0	EFO_0004309	0.30174	0
Fibroblast	ENSG00000124541	RRP36	ENSG00000124541	ENSG00000124541	protein_coding	protein_coding	277.115	273.557	262.91	259.54	1	1	0.00369694	2.57375e-16	0.156159	0.156167	1_to_1	identical gene model		7;5;1	7;5;1	3	3			Variation, GRC Housekeeping	GRC Housekeeping							0	EFO_0004339	0.12246	0
Fibroblast	ENSG00000124549	BTN2A3P	ENSG00000124549	ENSG00000124549	transcribed_unprocessed_pseudogene	transcribed_unprocessed_pseudogene	6.87952	6.93453	6.455	6.55	1	1	0.00362611	2.39098e-16	0.3625	0.3625	1_to_1	identical gene model		6;3;7;7;3	7;6;7;3;3	5	5	diff_parts_same_contig										0	Orphanet_1572	0.077678	0
Fibroblast	ENSG00000124557	BTN1A1	ENSG00000124557	ENSG00000124557	protein_coding	protein_coding	0.15	0.15	0.15	0.15	0	0			0.888889	0.888889	1_to_1	identical gene model		7;8	7;8	2	2											0	EFO_0003761	0.15344	0
Fibroblast	ENSG00000124562	SNRPC	ENSG00000124562	ENSG00000124562	protein_coding	protein_coding	77.3552	76.6658	74.4	74	1	1	0.00362364	2.39098e-16	0.957263	0.957263	1_to_1	identical gene model		6;5;5;6	6;5;5;6	4	4			Variation, GRC Housekeeping	GRC Housekeeping							0	EFO_0004611	0.18778	0
Fibroblast	ENSG00000124564	SLC17A3	ENSG00000124564	ENSG00000124564	protein_coding	protein_coding					0	0					1_to_1	identical gene model		6;12;12;13;4;4;7;3;6;6	4;3;13;12;12;6;6;7;6;4	10	10	diff_parts_same_contig						1	[Uric acid concentration, serum, QTL4];{Gout susceptibility 4}	3;3	known_molec_cause;known_molec_cause	0	EFO_0005116	0.33651	0
Fibroblast	ENSG00000124568	SLC17A1	ENSG00000124568	ENSG00000124568	protein_coding	protein_coding					0	0					1_to_1	identical gene model		13;12;10;12	13;12;12;10	4	4	diff_parts_same_contig										0	EFO_0005116	0.40106	0
Fibroblast	ENSG00000124570	SERPINB6	ENSG00000124570	ENSG00000124570	protein_coding	protein_coding	16.0531	16.4719	16.46	16.66	1	1	0.00362502	2.39098e-16	0.997429	0.997429	1_to_1	identical gene model		7;7;7;7;7;7;8;7;7;4;6;7;8;8;4;4;5;4;4;8;4;6;4;5;9	7;7;7;7;7;6;6;9;7;7;5;4;8;7;8;7;8;8;5;4;4;4;4;4	25	24							1	?Deafness, autosomal recessive 91	3	known_molec_cause	0	EFO_0001063	0.51116	0
Fibroblast	ENSG00000124571	XPO5	ENSG00000124571	ENSG00000124571	protein_coding	protein_coding	13.8753	14.4842	10.845	11.085	1	1	-0.00499704	0.393298	0.881617	0.881374	1_to_1	exon_length_diff	0.998479	32;4;8;5;3;8;3;7;5;8;2;3	32;3;5;8;7;3;8;3;2;8;5;4	12	12	new_contig_added, diff_parts_same_contig		Variation, GRC Housekeeping	GRC Housekeeping							0	Orphanet_90342	0.16836	0
Fibroblast	ENSG00000124574	ABCC10	ENSG00000124574	ENSG00000124574	protein_coding	protein_coding	6.34731	6.31611	4.02	4.15	1	1	0.00362605	2.39098e-16	0.987327	0.987326	1_to_1	identical gene model		20;2;8;22;2;3;16;2;4;3	8;22;4;3;20;16;2;2;2;3	10	10	diff_parts_same_contig		Variation, GRC Housekeeping	GRC Housekeeping							0	EFO_0006336	0.15281	0
Fibroblast	ENSG00000124575	H1-3	ENSG00000124575	ENSG00000124575	protein_coding	protein_coding	0.87	0.858889	0.75	0.74	0	0			0	0	1_to_1	identical gene model		1	1	1	1											0	EFO_0007800	0.099287	0
Fibroblast	ENSG00000124587	PEX6	ENSG00000124587	ENSG00000124587	protein_coding	protein_coding	27.8173	27.372	27.33	26.85	1	1	0.00369922	2.39098e-16	0.659552	0.659569	1_to_1	identical gene model		15;17	17;15	2	2			Variation, GRC Housekeeping	GRC Housekeeping			1	Heimler syndrome 2;Peroxisome biogenesis disorder 4A (Zellweger);Peroxisome biogenesis disorder 4B	3;3;3	known_molec_cause;known_molec_cause;known_molec_cause	1	Orphanet_912	0.83478	0
Fibroblast	ENSG00000124588	NQO2	ENSG00000124588	ENSG00000124588	protein_coding	protein_coding	14.7613	14.9378	15.1	15.24	1	1	0.00362435	2.39098e-16	0.961952	0.961952	1_to_1	identical gene model		10;7;7;6;7;6;6;6;4	6;6;6;7;10;7;6;7;4	9	9							0	{?Breast cancer susceptibility}	1	association	0	EFO_0004747	0.32293	0
Fibroblast	ENSG00000124593		ENSG00000124593	ENSG00000124593	protein_coding	protein_coding	0.655283	0.654909	0.54	0.53	1	1	0.00362621	2.39098e-16	0.997565	0.997565	1_to_1	identical gene model		9;10;9	10;9;9	3	3			Variation, GRC Housekeeping	GRC Housekeeping							0	EFO_0005922	0.010336	0
Fibroblast	ENSG00000124596	OARD1	ENSG00000124596	ENSG00000124596	protein_coding	protein_coding	2.69655	2.63737	2.22	2.15	1	1	0.00362621	2.39098e-16	0.99389	0.99389	1_to_1	identical gene model		5;6;6;4;4;2;5;3;3;6;5;4;5;5;8;5	5;6;6;6;5;5;5;4;4;5;5;8;4;3;3;2	16	16			Variation, GRC Housekeeping	GRC Housekeeping							0	EFO_0007937	0.22407	0
Fibroblast	ENSG00000124602	UNC5CL	ENSG00000124602	ENSG00000124602	protein_coding	protein_coding	0.346	0.3452	0.22	0.21	1	1	0.00362621	2.39098e-16	0.254789	0.254789	1_to_1	identical gene model		9;8;5	9;8;5	3	3			Variation, GRC Housekeeping	GRC Housekeeping							0	EFO_0004631	0.39189	0
Fibroblast	ENSG00000124608	AARS2	ENSG00000124608	ENSG00000124608	protein_coding	protein_coding	19.7132	19.7545	18.05	18.17	1	1	0.0036237	2.39098e-16	0.000687388	0.000687388	1_to_1	identical gene model		22;2	22;2	2	2			Variation, GRC Housekeeping	GRC Housekeeping			1	Combined oxidative phosphorylation deficiency 8;Leukoencephalopathy, progressive, with ovarian failure	3;3	known_molec_cause;known_molec_cause	0	Orphanet_319504	0.76401	0
Fibroblast	ENSG00000124610	H1-1	ENSG00000124610	ENSG00000124610	protein_coding	protein_coding	0.835	0.8325	0.65	0.65	0	0			0	0	1_to_1	identical gene model		1	1	1	1	diff_parts_same_contig		Variation	Variation							0	EFO_0004528	0.27947	0
Fibroblast	ENSG00000124613	ZNF391	ENSG00000124613	ENSG00000124613	protein_coding	protein_coding	2.15574	2.13778	1.48	1.63	1	1	0.00362626	2.39098e-16	0.100848	0.100848	1_to_1	identical gene model		3;4;3;2	3;3;2;4	4	4			Variation								0	MONDO_0005090	0.37	0
Fibroblast	ENSG00000124614	RPS10	ENSG00000124614	ENSG00000124614	protein_coding	protein_coding	86.723	84.0289	88.45	87.84	1	1	0.00362628	2.39098e-16	0.997356	0.997356	1_to_1	identical gene model		7;6;6;3;6;6;5;6	7;6;6;6;5;6;6;3	8	8	new_contig_added		GRC Housekeeping, Variation	GRC Housekeeping			1	Diamond-Blackfan anemia 9	3	known_molec_cause	0	Orphanet_124	0.78232	0
Fibroblast	ENSG00000124615	MOCS1	ENSG00000124615	ENSG00000124615	protein_coding	protein_coding	1.045	1.0454	0.785	0.78	1	1	0.0036262	2.39098e-16	0.997098	0.997098	1_to_1	identical gene model		11;11;11;9;10;10;4;3;10	11;10;11;11;9;10;10;4;3	9	9	new_contig_added		GRC Housekeeping, Variation	GRC Housekeeping			1	Molybdenum cofactor deficiency A	3	known_molec_cause	1	MONDO_0009643	0.80177	0
Fibroblast	ENSG00000124635	H2BC11	ENSG00000124635	ENSG00000124635	protein_coding	protein_coding	4.9098	4.76216	4.87	4.44	1	1	0.00362621	2.39098e-16	0.795531	0.795531	1_to_1	identical gene model		1;2;2	2;2;1	3	3			Variation								0	EFO_0000763;EFO_0005741	0.50304	0
Fibroblast	ENSG00000124641	MED20	ENSG00000124641	ENSG00000124641	protein_coding	protein_coding	1.78386	1.82696	1.19	1.285	1	1	0.0036262	2.39098e-16	0.994026	0.994026	1_to_1	identical gene model		4;4;3;4;3;5;3	4;5;3;4;4;3;3	7	7			Variation, GRC Housekeeping	GRC Housekeeping							0	EFO_0004526	0.24168	0
Fibroblast	ENSG00000124657	OR2B6	ENSG00000124657	ENSG00000124657	protein_coding	protein_coding	0.936667	0.935556	0.97	0.96	0	0			0	0	1_to_1	identical gene model		1	1	1	1			Variation								0	EFO_0003956	0.20417	0
Fibroblast	ENSG00000124659	TBCC	ENSG00000124659	ENSG00000124659	protein_coding	protein_coding	86.0165	84.89	86.56	85.57	1	1	0.00362421	2.39098e-16	0	0	1_to_1	identical gene model		1	1	1	1	new_contig_added, diff_parts_same_contig		Variation, GRC Housekeeping	GRC Housekeeping							0	EFO_0000181;EFO_0000571	0.18479	0
Fibroblast	ENSG00000124664	SPDEF	ENSG00000124664	ENSG00000124664	protein_coding	protein_coding	0.29	0.2475	0.25	0.22	0	0			0.855072	0.855072	1_to_1	identical gene model		6;5	6;5	2	2	diff_parts_same_contig, new_contig_added		GRC Housekeeping, Variation	GRC Housekeeping							0	EFO_0005091	0.32729	0
Fibroblast	ENSG00000124678	TCP11	ENSG00000124678	ENSG00000124678	protein_coding	protein_coding	0.2825	0.2825	0.295	0.295	0	0			0.997688	0.997688	1_to_1	identical gene model		10;10;9;10;5;9;9;7;10;5;10;6;7;5;4;5;3;5;11;4;5;11;5;5;5;9;4;11;10	10;9;10;5;11;11;10;10;10;11;10;9;9;9;7;5;6;4;5;7;5;5;4;5;5;5;5;3;4	29	29			Variation, GRC Housekeeping	GRC Housekeeping							0	EFO_0004319	0.31169	0
Fibroblast	ENSG00000124688	MAD2L1BP	ENSG00000124688	ENSG00000124688	protein_coding	protein_coding	3.36934	3.38079	3.11	3.12	1	1	0.00362621	2.39098e-16	0.990183	0.990183	1_to_1	identical gene model		3;4;2	4;3;2	3	3			Variation, GRC Housekeeping	GRC Housekeeping							0	EFO_0004995	0.12507	0
Fibroblast	ENSG00000124701	APOBEC2	ENSG00000124701	ENSG00000124701	protein_coding	protein_coding	1.88	1.862	0.62	0.62	0	0			0	0	1_to_1	identical gene model		3	3	1	1			Variation, GRC Housekeeping	GRC Housekeeping							0	EFO_0000389	0.14003	0
Fibroblast	ENSG00000124702	KLHDC3	ENSG00000124702	ENSG00000124702	protein_coding	protein_coding	2.40172	2.41083	2.16	2.17	1	1	0.0036262	2.39098e-16	0.996724	0.996724	1_to_1	identical gene model		10;11;12	10;11;12	3	3			Variation, GRC Housekeeping	GRC Housekeeping							0	EFO_0004339	0.031929	0
Fibroblast	ENSG00000124713	GNMT	ENSG00000124713	ENSG00000124713	protein_coding	protein_coding	2.21732	2.20439	1.23	1.28	1	1	0.00362621	2.39098e-16	0	0	1_to_1	identical gene model		6	6	1	1			Variation, GRC Housekeeping	GRC Housekeeping			1	Glycine N-methyltransferase deficiency	3	known_molec_cause	0	MONDO_0011698	0.71833	0
Fibroblast	ENSG00000124721	DNAH8	ENSG00000124721	ENSG00000124721	protein_coding	protein_coding					0	0			1	1	1_to_1	identical gene model		93;91;5;4;82	93;5;82;91;4	5	5	new_contig_added, diff_parts_same_contig		Variation, GRC Housekeeping	GRC Housekeeping			1	Spermatogenic failure 46	3	known_molec_cause	0	Orphanet_244	0.56897	0
Fibroblast	ENSG00000124731	TREM1	ENSG00000124731	ENSG00000124731	protein_coding	protein_coding	1.49625	1.4775	0.335	0.335	0	0			0.635879	0.635879	1_to_1	identical gene model		4;3;2;4;2;1;3	4;4;3;2;3;1;2	7	7	new_contig_added, diff_parts_same_contig		Variation, GRC Housekeeping	GRC Housekeeping							0	EFO_0004531;EFO_0003923	0.30523	0
Fibroblast	ENSG00000124733	MEA1	ENSG00000124733	ENSG00000124733	protein_coding	protein_coding	43.094	43.0195	45.66	45.55	1	1	0.00362282	2.39098e-16	0.985234	0.985234	1_to_1	identical gene model		4;3;4;4;4;4	4;3;4;4;4;4	6	6			Variation, GRC Housekeeping	GRC Housekeeping							0	EFO_0004348	0.065311	0
Fibroblast	ENSG00000124743	KLHL31	ENSG00000124743	ENSG00000124743	protein_coding	protein_coding	0.44	0.436667	0.19	0.19	0	0			0.131313	0.131313	1_to_1	identical gene model		3;2	3;2	2	2			Variation, GRC Housekeeping	GRC Housekeeping							0	EFO_0008039	0.422	0
Fibroblast	ENSG00000124749	COL21A1	ENSG00000124749	ENSG00000124749	protein_coding	protein_coding	0.631333	0.629333	0.32	0.32	1	1	0.0036262	2.39098e-16	0.969083	0.969083	1_to_1	identical gene model		30;5;29;7;5;14;5;2;3;2;18;30	30;29;18;14;30;3;5;5;2;2;7;5	12	12			Variation, GRC Housekeeping	GRC Housekeeping							0	EFO_0006335	0.58092	0
Fibroblast	ENSG00000124762	CDKN1A	ENSG00000124762	ENSG00000124762	protein_coding	protein_coding	103.807	105.676	91.06	91.18	1	1	0.00360304	2.39098e-16	0.986354	0.986354	1_to_1	identical gene model		3;4;3;4;3;2;2;3	3;4;3;3;3;4;2;2	8	8	diff_parts_same_contig		Variation, GRC Housekeeping	GRC Housekeeping							0	MONDO_0001187	0.48316	1			yes
Fibroblast	ENSG00000124766	SOX4	ENSG00000124766	ENSG00000124766	protein_coding	protein_coding	32.1187	32.2215	26.02	25.98	1	1	0.003625	2.39098e-16	9.30263e-05	9.30263e-05	1_to_1	identical gene model		1	1	1	1							1	Coffin-Siris syndrome 10	3	known_molec_cause	0	MONDO_0015452	0.59038	0
Fibroblast	ENSG00000124767	GLO1	ENSG00000124767	ENSG00000124767	protein_coding	protein_coding	32.0673	33.1445	31.26	31.51	1	1	0.00352067	6.82449e-15	0.925203	0.925197	1_to_1	identical gene model		6;3	6;3	2	2			Variation, GRC Housekeeping	GRC Housekeeping							0	EFO_0007937	0.40354	0
Fibroblast	ENSG00000124772	CPNE5	ENSG00000124772	ENSG00000124772	protein_coding	protein_coding	0.947692	0.943846	0.56	0.56	0	0			0.988099	0.988099	1_to_1	identical gene model		21;10;11;9;14;10;8;2	21;11;10;9;8;2;14;10	8	8	new_contig_added, diff_parts_same_contig		Variation, GRC Housekeeping	GRC Housekeeping							0	EFO_0000731	0.16814	0
Fibroblast	ENSG00000124780	KCNK17	ENSG00000124780	ENSG00000124780	protein_coding	protein_coding					0	0			1	1	1_to_1	identical gene model		5;6;3	5;6;3	3	3			Variation, GRC Housekeeping	GRC Housekeeping							0	MONDO_0005148	0.40398	0
Fibroblast	ENSG00000124782	RREB1	ENSG00000124782	ENSG00000124782	protein_coding	protein_coding	5.09317	5.09738	4.57	4.64	1	1	0.00362698	2.39098e-16	0.693869	0.693869	1_to_1	identical gene model		12;12;12;13;4;7;7;11;6;5	12;6;7;13;12;12;7;11;5	10	9											0	MONDO_0005148	0.49631	0
Fibroblast	ENSG00000124783	SSR1	ENSG00000124783	ENSG00000124783	protein_coding	protein_coding	6.4919	6.56708	6.37	6.38	1	1	0.00362578	2.39098e-16	0.971864	0.971864	1_to_1	identical gene model		8;9;7;10;3;8;4;4;5;8;10	10;10;3;8;9;8;8;4;7;5;4	11	11											0	MONDO_0005148	0.37852	0
Fibroblast	ENSG00000124784	RIOK1	ENSG00000124784	ENSG00000124784	protein_coding	protein_coding	6.27966	6.418	5.68	6.1	1	1	0.00547256	0.000438125	0.948099	0.948156	1_to_1	identical gene model		13;17;8;3;2	8;17;13;3;2	5	5											0	EFO_0010700	0.097655	0
Fibroblast	ENSG00000124785	NRN1	ENSG00000124785	ENSG00000124785	protein_coding	protein_coding	48.0877	48.1445	40.78	43.2	1	1	0.00362291	2.39098e-16	0.969706	0.969706	1_to_1	identical gene model		3;3;4;4	3;4;4;3	4	4	diff_parts_same_contig										0	EFO_0010750	0.30156	0
Fibroblast	ENSG00000124786	SLC35B3	ENSG00000124786	ENSG00000124786	protein_coding	protein_coding	4.86355	4.95125	3.9	4.175	1	1	0.00362601	2.39098e-16	0.981485	0.981485	1_to_1	identical gene model		11;11;12;10;12	12;10;11;12;11	5	5	diff_parts_same_contig										0	EFO_0006928	0.15212	0
Fibroblast	ENSG00000124787	RPP40	ENSG00000124787	ENSG00000124787	protein_coding	protein_coding	1.84727	1.88474	1.45	1.45	1	1	0.00362621	2.39098e-16	0.989055	0.989055	1_to_1	identical gene model		7;8;8;5;6;2;7	8;7;7;8;5;6;2	7	7											0	EFO_0004193	0.17165	0
Fibroblast	ENSG00000124788	ATXN1	ENSG00000124788	ENSG00000124788	protein_coding	protein_coding	1.58879	1.61717	1.3	1.305	1	1	0.00362621	2.39098e-16	0.99325	0.99325	1_to_1	identical gene model		9;8;3;6;2;7;2;4;3;2;1;5;6;6;3	9;8;1;7;6;6;3;6;5;2;3;3;2;4;2	15	15							1	Spinocerebellar ataxia 1	3	known_molec_cause	0	Orphanet_98755	0.5736	0
Fibroblast	ENSG00000124789	NUP153	ENSG00000124789	ENSG00000124789	protein_coding	protein_coding	0.168333	0.168333	0.155	0.155	0	0			0.999884	0.999884	1_to_1	identical gene model		22;23;21	23;21;22	3	3											0	EFO_0000764	0.54208	0
Fibroblast	ENSG00000124795	DEK	ENSG00000124795	ENSG00000124795	protein_coding	protein_coding	7.41254	8.60523	4.44	4.45	1	1	0.0036261	2.39098e-16	0.995443	0.995443	1_to_1	identical gene model		10;5;12;10;4;4;12;9;10;4;11;11	11;4;9;12;10;10;12;10;11;4;5;4	12	12							0	Leukemia, acute nonlymphocytic	2	linakge_mapping	0	EFO_0000178	0.36995	1			yes
Fibroblast	ENSG00000124802	EEF1E1	ENSG00000124802	ENSG00000124802	protein_coding	protein_coding	51.4719	50.8532	45.99	45.37	1	1	0.00362658	2.39098e-16	0.709535	0.709535	1_to_1	identical gene model		4;4;2;4;3;3	4;4;4;3;3;2	6	6											0	EFO_0004713	0.31101	0
Fibroblast	ENSG00000124812	CRISP1	ENSG00000124812	ENSG00000124812	protein_coding	protein_coding					0	0					1_to_1	identical gene model		6;8;8;7	8;7;6;8	4	4	diff_parts_same_contig		Variation, GRC Housekeeping	GRC Housekeeping							0	EFO_0007010	0.072541	0
Fibroblast	ENSG00000124813	RUNX2	ENSG00000124813	ENSG00000124813	protein_coding	protein_coding	1.77783	1.7879	1.245	1.31	1	1	0.00362621	2.39098e-16	0.987419	0.987419	1_to_1	identical gene model		7;8;7;8;2;6;3;8;7;6;8;9	8;8;3;9;8;7;7;2;6;8;7;6	12	12	new_contig_added, diff_parts_same_contig		Variation, GRC Housekeeping	GRC Housekeeping			1	Cleidocranial dysplasia;Cleidocranial dysplasia, forme fruste, dental anomalies only;Cleidocranial dysplasia, forme fruste, with brachydactyly;Metaphyseal dysplasia with maxillary hypoplasia with or without brachydactyly	3;3;3;3	known_molec_cause;known_molec_cause;known_molec_cause;known_molec_cause	1	Orphanet_1452	0.82494	0
Fibroblast	ENSG00000124818	OPN5	ENSG00000124818	ENSG00000124818	protein_coding	protein_coding					0	0					1_to_1	identical gene model		7;7;6;7;3;7	7;7;7;6;7;3	6	6	diff_parts_same_contig		Variation, GRC Housekeeping	GRC Housekeeping							0	MONDO_0008170	0.23099	0
Fibroblast	ENSG00000124827	GCM2	ENSG00000124827	ENSG00000124827	protein_coding	protein_coding					0	0					1_to_1	identical gene model		5	5	1	1	diff_parts_same_contig						1	Hyperparathyroidism 4;Hypoparathyroidism, familial isolated 2	3;3	known_molec_cause;known_molec_cause	0	Orphanet_99879	0.68908	0
Fibroblast	ENSG00000124831	LRRFIP1	ENSG00000124831	ENSG00000124831	protein_coding	protein_coding	17.7138	18.176	15.32	15.67	1	1	0.00392173	2.75092e-14	0.949618	0.949624	1_to_1	identical gene model		10;8;24;11;7;4;4;5;9;3;6;3;2;6;6	24;4;2;6;8;10;7;11;9;3;6;5;6;4;3	15	15	diff_parts_same_contig		Variation	Variation			1	Seckel syndrome 9	3	known_molec_cause	0	EFO_0000311	0.57705	0
Fibroblast	ENSG00000124835		ENSG00000124835	ENSG00000124835	lncRNA	lncRNA					0	0					1_to_1	identical gene model		7	7	1	1	diff_parts_same_contig										0	EFO_1001841	0.048297	0
Fibroblast	ENSG00000124839	RAB17	ENSG00000124839	ENSG00000124839	protein_coding	protein_coding	0.675	0.65381	0.415	0.395	1	1	0.00362621	2.39098e-16	0.913769	0.913769	1_to_1	identical gene model		6;5;3;5;5;6;3;4;2;3;2	5;6;3;3;6;2;5;5;4;3;2	11	11											0	EFO_0004584	0.08653	0
Fibroblast	ENSG00000124875	CXCL6	ENSG00000124875	ENSG00000124875	protein_coding	protein_coding	22.0382	21.3188	7.06	7.05	1	1	0.00362656	2.39098e-16	0.3171	0.3171	1_to_1	identical gene model		4;3;3	3;4;3	3	3	new_contig_added										0	EFO_0004833	0.64473	0
Fibroblast	ENSG00000124882	EREG	ENSG00000124882	ENSG00000124882	protein_coding	protein_coding	0.442857	0.442857	0.17	0.17	0	0			0	0	1_to_1	identical gene model		5;2;3	5;3;2	3	3			Gap	Gap							0	EFO_0000311	0.59373	0
Fibroblast	ENSG00000124900	TRIM51	ENSG00000124900	ENSG00000124900	protein_coding	protein_coding					0	0			1	1	1_to_1	identical gene model		5;7	7;5	2	2	diff_parts_same_contig										0	EFO_0010700	0.065553	0
Fibroblast	ENSG00000124915	MYRF-AS1	ENSG00000124915	ENSG00000124915	lncRNA	lncRNA	0.2425	0.24	0.255	0.25	0	0			0.993085	0.993085	1_to_1	identical gene model		4;6;3	6;3;4	3	3											0	EFO_1000189	0.0024701	0
Fibroblast	ENSG00000124920	MYRF	ENSG00000124920	ENSG00000124920	protein_coding	protein_coding	0.298718	0.29225	0.29	0.285	1	1	0.00362621	2.39098e-16	0.935453	0.935453	1_to_1	identical gene model		26;27;15;5;7;2;2;5;23;12;6	27;2;26;23;15;5;7;12;5;6;2	11	11							1	Cardiac-urogenital syndrome;Encephalitis/encephalopathy, mild, with reversible myelin vacuolization	3;3	known_molec_cause;known_molec_cause	0	EFO_0010645	0.64364	0
Fibroblast	ENSG00000124935	SCGB1D2	ENSG00000124935	ENSG00000124935	protein_coding	protein_coding					0	0					1_to_1	identical gene model		3	3	1	1											0	EFO_0007762	0.27277	0
Fibroblast	ENSG00000124939	SCGB2A1	ENSG00000124939	ENSG00000124939	protein_coding	protein_coding					0	0					1_to_1	identical gene model		3	3	1	1											0	EFO_0000616	0.095147	0
Fibroblast	ENSG00000124942	AHNAK	ENSG00000124942	ENSG00000124942	protein_coding	protein_coding	462.527	478.279	320.89	334.7	1	1	0.00365607	2.39098e-16	0.104859	0.104861	1_to_1	identical gene model		6;5;3;5;3;5;5;5	3;6;3;5;5;5;5;5	8	8	new_contig_added, diff_parts_same_contig										0	EFO_0007788	0.27897	0
Fibroblast	ENSG00000125037	EMC3	ENSG00000125037	ENSG00000125037	protein_coding	protein_coding	74.3857	72.9398	72.23	67.48	1	1	0.00354303	1.4591e-15	0.727885	0.727879	1_to_1	identical gene model		8;6;4;7;7	8;7;7;6;4	5	5	diff_parts_same_contig										0	EFO_0004338	0.32752	0
Fibroblast	ENSG00000125046	SSUH2	ENSG00000125046	ENSG00000125046	protein_coding	protein_coding	0.11	0.11	0.11	0.11	0	0			0.990252	0.990252	1_to_1	identical gene model		19;12;13;12;12;18;17;4;5;4;5;5;5;6;12;12	12;13;12;17;19;12;18;12;12;6;5;5;5;4;4	16	15	new_contig_added, diff_parts_same_contig										0	Orphanet_99789	0.39268	0
Fibroblast	ENSG00000125084	WNT1	ENSG00000125084	ENSG00000125084	protein_coding	protein_coding	0.31	0.31	0.31	0.31	0	0			0.333333	0.333333	1_to_1	identical gene model		4;5	4;5	2	2							1	Neurodevelopmental disorder with cataracts, poor growth, and dysmorphic facies;Osteogenesis imperfecta, type XV;{Osteoporosis, early-onset, susceptibility to, autosomal dominant}	3;3;3	known_molec_cause;known_molec_cause;known_molec_cause	0	Orphanet_666	0.77539	0
Fibroblast	ENSG00000125089	SH3TC1	ENSG00000125089	ENSG00000125089	protein_coding	protein_coding	0.913333	0.906667	0.95	0.95	0	0			0.993724	0.993724	1_to_1	identical gene model	0.999885	18;3;5;7;4;15;5;2;2;16;2;3;6;4;2;5;5;2;4;7;6;2;4;3;18	4;5;18;2;16;15;3;5;18;2;5;2;6;6;5;3;2;2;7;7;4;4;3;4;2	25	25	new_contig_added, diff_parts_same_contig		GRC Housekeeping, Localization Problem								0	EFO_0004611	0.30458	0
Fibroblast	ENSG00000125107	CNOT1	ENSG00000125107	ENSG00000125107	protein_coding	protein_coding	7.75559	7.90557	4.98	5.75	1	1	0.00362625	2.39098e-16	0.997458	0.997458	1_to_1	identical gene model		49;31;6;9;3;4;7;2;4;4;50;6;4;8;3;49;2;5;6;2;4;2;4	49;9;49;50;4;2;8;3;4;31;4;6;5;6;6;7;4;4;2;2;3;4;2	23	23	diff_parts_same_contig						1	Holoprosencephaly 12, with or without pancreatic agenesis;Vissers-Bodmer syndrome	3;3	known_molec_cause;known_molec_cause	0	MONDO_0032787	0.6949	0
Fibroblast	ENSG00000125122	FBXL9P	ENSG00000125122	ENSG00000125122	protein_coding	protein_coding	3.20678	3.17328	2.91	2.76	1	1	0.0036262	2.39098e-16	0.973163	0.973163	1_to_1	identical gene model		7;6;6;5;5;4;3;3;7;6;7;3	6;7;7;7;6;6;5;5;4;3;3;3	12	12	diff_parts_same_contig													0
Fibroblast	ENSG00000125124	BBS2	ENSG00000125124	ENSG00000125124	protein_coding	protein_coding	17.5781	17.3794	13.92	13.9	1	1	0.000449829	0.888735	0.987105	0.987083	1_to_1	identical gene model		17;4;4;8;8;2;4;3;5;5;12;3;2;2;2;5;5;16;5;9;5	3;5;16;17;12;4;5;5;4;2;2;2;8;2;9;8;4;3;5;5	21	20							1	Bardet-Biedl syndrome 2;Retinitis pigmentosa 74	3;3	known_molec_cause;known_molec_cause	1	MONDO_0015229	0.8375	0
Fibroblast	ENSG00000125144	MT1G	ENSG00000125144	ENSG00000125144	protein_coding	protein_coding	6.46333	6.25259	3.98	3.97	1	1	0.00629279	0.0218844	0.304338	0.305354	1_to_1	identical gene model		3;3;2;2	3;3;2;2	4	4											0	EFO_0000182	0.11654	0
Fibroblast	ENSG00000125148	MT2A	ENSG00000125148	ENSG00000125148	protein_coding	protein_coding	3634.15	3560.7	3138.78	3126.86	1	1	0.00375867	3.28878e-16	0.631592	0.631609	1_to_1	identical gene model		3;2;1;2;3	3;2;1;2;3	5	5											0	EFO_0005423	0.16282	0
Fibroblast	ENSG00000125149	PHAF1	ENSG00000125149	ENSG00000125149	protein_coding	protein_coding	20.3538	20.0218	20.56	20.1	1	1	0.00362456	2.39098e-16	0.783225	0.783225	1_to_1	identical gene model		16;2;12;2;7;4;3;17;5;9;9	16;12;9;17;9;7;5;2;2;4;3	11	11											0	EFO_0004526	0.24739	0
Fibroblast	ENSG00000125166	GOT2	ENSG00000125166	ENSG00000125166	protein_coding	protein_coding	91.0184	89.1109	81.49	81.1	1	1	0.00362661	2.39098e-16	0.579592	0.579592	1_to_1	identical gene model		10;9;3;2;5;7;4	10;9;2;7;5;4;3	7	7							1	Developmental and epileptic encephalopathy 82	3	known_molec_cause	0	MONDO_0100062	0.50255	0
Fibroblast	ENSG00000125170	DOK4	ENSG00000125170	ENSG00000125170	protein_coding	protein_coding	9.00645	8.97125	7.575	7.56	1	1	0.00362518	2.39098e-16	0.985519	0.985519	1_to_1	identical gene model		9;4;6;4;5;2;5;5;4;7;3;5;5;5;7;5;5;8	7;9;8;7;4;6;5;5;5;5;5;5;5;5;2;4;4;3	18	18											0	EFO_0000304	0.17972	0
Fibroblast	ENSG00000125207	PIWIL1	ENSG00000125207	ENSG00000125207	protein_coding	protein_coding					0	0					1_to_1	identical gene model		21;5;5;5;5;3;4;5	21;5;5;5;5;4;5;3	8	8			GRC Housekeeping	GRC Housekeeping							0	EFO_0004704	0.41593	0
Fibroblast	ENSG00000125245	GPR18	ENSG00000125245	ENSG00000125245	protein_coding	protein_coding		0.15		0.15	0	0			1	1	1_to_1	identical gene model		3;2;3;3	2;3;3;3	4	4	diff_parts_same_contig										0	EFO_0000384	0.26937	0
Fibroblast	ENSG00000125246	CLYBL	ENSG00000125246	ENSG00000125246	protein_coding	protein_coding	1.87458	1.84612	1.425	1.37	1	1	0.00362621	2.39098e-16	0.905082	0.905082	1_to_1	identical gene model		9;7;8;3;4;3;2	8;7;9;3;2;4;3	7	7	new_contig_added, diff_parts_same_contig										0	EFO_0009270	0.29779	0
Fibroblast	ENSG00000125247	TMTC4	ENSG00000125247	ENSG00000125247	protein_coding	protein_coding	2.30434	2.38056	1.45	1.585	1	1	0.00362621	2.39098e-16	0.982095	0.982095	1_to_1	identical gene model		16;19;18;3;5;9;3;5;2;7;3	18;19;16;7;9;5;3;5;2;3;3	11	11	diff_parts_same_contig										0	EFO_0004784	0.36931	0
Fibroblast	ENSG00000125249	RAP2A	ENSG00000125249	ENSG00000125249	protein_coding	protein_coding	14.0317	14.6625	12.93	13.08	1	1	0.0036248	2.39098e-16	0.186257	0.186257	1_to_1	identical gene model		2;3	2;3	2	2											0	EFO_0004875	0.086383	0
Fibroblast	ENSG00000125255	SLC10A2	ENSG00000125255	ENSG00000125255	protein_coding	protein_coding					0	0					1_to_1	identical gene model		6	6	1	1							1	?Bile acid malabsorption, primary, 1	3	known_molec_cause	0	EFO_0004266	0.57998	0
Fibroblast	ENSG00000125257	ABCC4	ENSG00000125257	ENSG00000125257	protein_coding	protein_coding	0.81619	0.815227	0.47	0.47	1	1	0.00362621	2.39098e-16	0.996188	0.996188	1_to_1	identical gene model		2;6;2;2;20;21;17;33;22;23;32;14;6;31;16;30	31;33;32;30;6;2;2;6;2;23;20;22;21;17;16;14	16	16											0	EFO_0004309	0.51221	0
Fibroblast	ENSG00000125266	EFNB2	ENSG00000125266	ENSG00000125266	protein_coding	protein_coding	2.57298	3.04271	1.27	1.37	1	1	0.00362584	2.39098e-16	0.949132	0.94916	1_to_1	identical gene model	0.999951	4;5	5;4	2	2	new_contig_added, diff_parts_same_contig										0	EFO_0004840	0.28313	0
Fibroblast	ENSG00000125285	SOX21	ENSG00000125285	ENSG00000125285	protein_coding	protein_coding	0.15	0.15	0.15	0.15	0	0			0	0	1_to_1	identical gene model		1	1	1	1											0	EFO_0010750	0.2635	1			yes
Fibroblast	ENSG00000125304	TM9SF2	ENSG00000125304	ENSG00000125304	protein_coding	protein_coding	17.8106	17.5131	13.85	13.79	1	1	0.0036297	2.39098e-16	0.947601	0.947601	1_to_1	identical gene model		17;7;2;3;5;19	3;19;17;7;2	6	5											0	MONDO_0004979	0.23176	0
Fibroblast	ENSG00000125319	HROB	ENSG00000125319	ENSG00000125319	protein_coding	protein_coding	1.1188	1.15923	0.93	0.96	1	1	0.00362621	2.39098e-16	0.971675	0.971675	1_to_1	identical gene model		7;10;10;5;2	10;10;7;2;5	5	5			GRC Housekeeping	GRC Housekeeping							0	HP_0008209	0.25871	0
Fibroblast	ENSG00000125337	KIF25	ENSG00000125337	ENSG00000125337	protein_coding	protein_coding	0.597778	0.596667	0.51	0.51	0	0			0.879819	0.879819	1_to_1	identical gene model		8;9;10;2;3;6;13;9;8;6	6;13;10;6;8;9;9;8;3;2	10	10											0	EFO_0009270	0.49255	0
Fibroblast	ENSG00000125347	IRF1	ENSG00000125347	ENSG00000125347	protein_coding	protein_coding	4.69349	4.65277	4.19	4.17	1	1	0.00362658	2.39098e-16	0.967067	0.967068	1_to_1	identical gene model		10;10;7;5;7;6;4;2;3;2;8	10;2;10;8;7;6;7;4;5;3;2	11	11							1	Gastric cancer, somatic;Myelodysplastic syndrome, preleukemic;Myelogenous leukemia, acute;Nonsmall cell lung cancer, somatic	3;3;3;3	known_molec_cause;known_molec_cause;known_molec_cause;known_molec_cause	0	EFO_0000178	0.59186	0
Fibroblast	ENSG00000125351	UPF3B	ENSG00000125351	ENSG00000125351	protein_coding	protein_coding	2.74677	2.74578	2.195	2.205	1	1	0.00362638	2.39098e-16	0.95304	0.95304	1_to_1	identical gene model		11;10;6;9;7	7;11;10;9;6	5	5	diff_parts_same_contig		Gap				1	Intellectual developmental disorder, X-linked syndromic 14	3	known_molec_cause	0	EFO_0009297	0.3705	0
Fibroblast	ENSG00000125352	RNF113A	ENSG00000125352	ENSG00000125352	protein_coding	protein_coding	73.1008	71.8718	73.44	73.13	1	1	0.00362534	2.39098e-16	0	0	1_to_1	identical gene model		1	1	1	1	diff_parts_same_contig		Gap				1	Trichothiodystrophy 5, nonphotosensitive	3	known_molec_cause	0	Orphanet_33364	0.59836	0
Fibroblast	ENSG00000125354	SEPTIN6	ENSG00000125354	ENSG00000125354	protein_coding	protein_coding	16.0992	15.862	16.14	15.95	1	1	0.00362635	2.39098e-16	0.810031	0.810031	1_to_1	identical gene model		10;10;10;11;11;10;4;2;11	11;10;10;11;10;10;4;11;2	9	9	diff_parts_same_contig, new_contig_added		Clone Problem, Gap	Clone Problem							0	EFO_0000222	0.19412	1			yes
Fibroblast	ENSG00000125355	TMEM255A	ENSG00000125355	ENSG00000125355	protein_coding	protein_coding	0.316667	0.313333	0.13	0.12	0	0			0.965706	0.965706	1_to_1	identical gene model		10;5;9;7;2;6	10;9;5;7;6;2	6	6	diff_parts_same_contig, new_contig_added		Path Problem, Gap	Path Problem							0	HP_0011442	0.1034	0
Fibroblast	ENSG00000125356	NDUFA1	ENSG00000125356	ENSG00000125356	protein_coding	protein_coding	1982.59	1928.76	1970.41	1931.54	1	1	0.00366904	2.39098e-16	0	0	1_to_1	identical gene model		3	3	1	1	diff_parts_same_contig		Gap				1	Mitochondrial complex I deficiency, nuclear type 12;Trichothiodystrophy 5, nonphotosensitive	3;3	known_molec_cause;known_molec_cause	0	MONDO_0100133	0.72286	0
Fibroblast	ENSG00000125363	AMELX	ENSG00000125363	ENSG00000125363	protein_coding	protein_coding					0	0					1_to_1	identical gene model		5;7;6	5;7;6	3	3							1	Amelogenesis imperfecta, type 1E	3	known_molec_cause	0	Orphanet_100033	0.64372	0
Fibroblast	ENSG00000125375	DMAC2L	ENSG00000125375	ENSG00000125375	protein_coding	protein_coding	2.76684	2.71424	2.55	2.25	1	1	0.00362621	2.39098e-16	0.992753	0.992753	1_to_1	identical gene model		4;5;6;3;3;5;5;5;5;2;4;4;5	5;3;5;5;4;4;5;4;5;6;5;3;2	13	13											0	EFO_0004526	0.13632	0
Fibroblast	ENSG00000125378	BMP4	ENSG00000125378	ENSG00000125378	protein_coding	protein_coding	1.29769	1.23571	1.06	0.995	0	0			0.997292	0.997292	1_to_1	identical gene model		4;4;2;2;3;4;3;3;1	4;4;4;3;3;2;1;3;2	9	9							1	Microphthalmia, syndromic 6;Orofacial cleft 11	3;3	known_molec_cause;known_molec_cause	0	Orphanet_139471	0.78542	0
Fibroblast	ENSG00000125384	PTGER2	ENSG00000125384	ENSG00000125384	protein_coding	protein_coding	8.89763	9.04164	5.15	5.44	1	1	0.00362635	2.39098e-16	0.165749	0.165749	1_to_1	identical gene model		2;3	3;2	2	2	diff_parts_same_contig						1	{Asthma, aspirin-induced, susceptibility to}	3	known_molec_cause	0	EFO_0004234	0.55988	0
Fibroblast	ENSG00000125385	RPL32P21	ENSG00000125385	ENSG00000125385	processed_pseudogene	processed_pseudogene					0	0					1_to_1	identical gene model		1	1	1	1														0
Fibroblast	ENSG00000125386	FAM193A	ENSG00000125386	ENSG00000125386	protein_coding	protein_coding	1.47083	1.5471	0.76	0.815	1	1	0.00362614	2.39098e-16	0.993432	0.993432	1_to_1	identical gene model		20;19;20;20;2;2;19;13;20;19;21	21;20;19;19;19;20;20;20;13;2;2	11	11			GRC Housekeeping, Localization Problem								0	EFO_0006335	0.22439	0
Fibroblast	ENSG00000125388	GRK4	ENSG00000125388	ENSG00000125388	protein_coding	protein_coding	12.74	12.6449	12.12	12.03	1	1	0.00362634	2.39098e-16	0.539888	0.539888	1_to_1	identical gene model		15;14;16;2;3;15;4;2;5;4	16;14;2;15;15;2;4;5;4;3	10	10			GRC Housekeeping, Localization Problem								0	EFO_0004584	0.39216	0
Fibroblast	ENSG00000125398	SOX9	ENSG00000125398	ENSG00000125398	protein_coding	protein_coding	17.5263	17.6609	9.75	9.85	1	1	0.00362314	2.39098e-16	0	0	1_to_1	identical gene model		3	3	1	1	diff_parts_same_contig			Localization Problem			1	Acampomelic campomelic dysplasia;Campomelic dysplasia;Campomelic dysplasia with autosomal sex reversal	3;3;3	known_molec_cause;known_molec_cause;known_molec_cause	1	Orphanet_140	0.83524	0
Fibroblast	ENSG00000125409	TEKT3	ENSG00000125409	ENSG00000125409	protein_coding	protein_coding	0.92	0.913333	0.21	0.21	0	0			0.998989	0.998989	1_to_1	identical gene model		7;9;8;2;2;2;8;2;4;2	2;2;9;7;8;8;2;2;2;4	10	10	new_contig_added, diff_parts_same_contig										0	EFO_0004509	0.1541	0
Fibroblast	ENSG00000125414	MYH2	ENSG00000125414	ENSG00000125414	protein_coding	protein_coding	0.52	0.494286	0.42	0.35	0	0			0.997938	0.997938	1_to_1	identical gene model		40;40;7;17;5;18	40;17;40;18;5;7	6	6							1	Proximal myopathy and ophthalmoplegia	3	known_molec_cause	0	MONDO_0011577	0.74357	0
Fibroblast	ENSG00000125430	HS3ST3B1	ENSG00000125430	ENSG00000125430	protein_coding	protein_coding	11.8319	12.0675	10.22	10.34	1	1	0.00362358	2.39098e-16	0.774547	0.774547	1_to_1	identical gene model		2;3	2;3	2	2											0	EFO_0004696	0.43672	0
Fibroblast	ENSG00000125434	SLC25A35	ENSG00000125434	ENSG00000125434	protein_coding	protein_coding	4.21387	4.22953	4.005	4.08	1	1	0.00362627	2.39098e-16	0.825904	0.825904	1_to_1	identical gene model		6;5;7;7;7;2;8	7;6;2;8;7;7;5	7	7	diff_parts_same_contig										0	EFO_0004269	0.20279	0
Fibroblast	ENSG00000125445	MRPS7	ENSG00000125445	ENSG00000125445	protein_coding	protein_coding	21.9813	21.7295	20.96	20.79	1	1	0.00362669	2.39098e-16	0.979041	0.979041	1_to_1	identical gene model		5;2;4;4;5;5;5	4;5;4;5;2;5;5	7	7	diff_parts_same_contig		Clone Problem	Clone Problem, Localization Problem			1	?Combined oxidative phosphorylation deficiency 34	3	known_molec_cause	0	MONDO_0054741	0.40693	0
Fibroblast	ENSG00000125447	GGA3	ENSG00000125447	ENSG00000125447	protein_coding	protein_coding	10.1581	10.3911	7.77	8.15	1	1	0.00362621	2.39098e-16	0.996629	0.996631	1_to_1	exon_length_diff	0.998513	17;16;6;2;16;3;3;6;5;6;2;7;17;17;6;3;3;7;4;14;3;15;18;18	17;16;15;18;3;14;18;16;17;5;3;4;17;3;2;3;2;3;6;6;7;6;7;6	24	24	new_contig_added, diff_parts_same_contig		Clone Problem	Clone Problem, Localization Problem							0	EFO_0000571	0.22772	0
Fibroblast	ENSG00000125449	ARMC7	ENSG00000125449	ENSG00000125449	protein_coding	protein_coding	28.7443	28.0955	28.12	27.69	1	1	0.00362564	2.39098e-16	0.487355	0.487355	1_to_1	identical gene model		3;2;3;3;3	3;3;3;3;2	5	5	diff_parts_same_contig		Clone Problem	Clone Problem, Localization Problem							0	EFO_0000178	0.15338	0
Fibroblast	ENSG00000125450	NUP85	ENSG00000125450	ENSG00000125450	protein_coding	protein_coding	19.3217	19.3155	18.56	18.55	1	1	0.00362647	2.39098e-16	0.988205	0.988203	1_to_1	identical gene model		19;11;9;7;4;5;2;8;3;18;18;7;3;5;6;17;2;4;3;9;7;6;5;11;3	6;19;11;18;3;11;7;18;17;7;8;5;4;7;5;9;6;2;9;4;2;5;3;3;3	25	25	diff_parts_same_contig		Clone Problem	Clone Problem, Localization Problem			1	Nephrotic syndrome, type 17	3	known_molec_cause	0	EFO_0004255	0.66758	0
Fibroblast	ENSG00000125454	SLC25A19	ENSG00000125454	ENSG00000125454	protein_coding	protein_coding	2.47529	2.56094	2.18	2.4	1	1	0.00362621	2.39098e-16	0.993908	0.993908	1_to_1	identical gene model		9;7;6;8;7;5;2;5;4;8;5;4;3;6;2	7;8;3;9;6;7;8;6;4;5;5;5;4;2;2	15	15	diff_parts_same_contig		Clone Problem	Clone Problem, Localization Problem			1	Microcephaly, Amish type;Thiamine metabolism dysfunction syndrome 4 (progressive polyneuropathy type)	3;3	known_molec_cause;known_molec_cause	0	MONDO_0011790	0.77181	0
Fibroblast	ENSG00000125457	MIF4GD	ENSG00000125457	ENSG00000125457	protein_coding	protein_coding	3.56111	3.48929	3.11	3.005	1	1	0.00362621	2.39098e-16	0.992988	0.992988	1_to_1	identical gene model		7;6;4;7;4;5;4;7;6;2;5;6;3;5;6	6;5;7;7;7;5;6;5;4;6;6;4;4;3;2	15	15	diff_parts_same_contig		Clone Problem	Clone Problem, Localization Problem							0	EFO_0001365	0.084488	0
Fibroblast	ENSG00000125458	NT5C	ENSG00000125458	ENSG00000125458	protein_coding	protein_coding	21.5994	21.2605	20.62	20.3	1	1	0.00362635	2.39098e-16	0.992645	0.992645	1_to_1	identical gene model		5;3;4;3;4;4;4;3;5;4;5;4;3;2	4;5;5;3;4;4;3;3;2;5;4;3;4;4	14	14	diff_parts_same_contig, new_contig_added		Clone Problem	Clone Problem, Localization Problem							0	EFO_0004696	0.18714	0
Fibroblast	ENSG00000125459	MSTO1	ENSG00000125459	ENSG00000125459	protein_coding	protein_coding	19.3153	19.4516	15.02	15.43	1	1	0.00362575	2.39098e-16	0.99048	0.99048	1_to_1	identical gene model		14;13;8;3;8;5;2;7;6;3;3;13;7;8;5;13;9;12;14	8;8;14;13;14;2;13;12;3;5;9;7;8;7;13;3;6;5;3	19	19			GRC Housekeeping				1	Myopathy, mitochondrial, and ataxia	3	known_molec_cause	0	MONDO_0044714	0.75031	0
Fibroblast	ENSG00000125462	MIR9-1HG	ENSG00000125462	ENSG00000125462	protein_coding	protein_coding	1.15176	1.14588	0.91	0.9	0	0			0.74198	0.74198	1_to_1	identical gene model		5;6;5;7;3;4;3;3;3;5;4;2;2;5;4;4;6;5;4;1;5;2;3;2;3;4;2;2;5;4;3;4;9	2;3;5;9;7;4;4;2;1;5;3;4;5;2;2;3;3;6;4;6;2;5;5;4;3;5	33	26	diff_parts_same_contig, new_contig_added		Variation, GRC Housekeeping	Variation							0	EFO_0003060	0.037435	0
Fibroblast	ENSG00000125482	TTF1	ENSG00000125482	ENSG00000125482	protein_coding	protein_coding	4.8095	4.91613	3.585	3.73	1	1	0.003626	2.39098e-16	0.866047	0.866047	1_to_1	identical gene model		11;2;10	11;10;2	3	3							1	Chorea, hereditary benign;Choreoathetosis, hypothyroidism, and neonatal respiratory distress;{Thyroid cancer, nonmedullary, 1}	3;3;3	known_molec_cause;known_molec_cause;known_molec_cause	0	EFO_0000389	0.20423	0
Fibroblast	ENSG00000125484	GTF3C4	ENSG00000125484	ENSG00000125484	protein_coding	protein_coding	19.0119	19.3311	15.08	15.48	1	1	0.00362404	2.39098e-16	0.0701694	0.0701694	1_to_1	identical gene model		5;3	3;5	2	2											0	EFO_0007984	0.26502	0
Fibroblast	ENSG00000125485	DDX31	ENSG00000125485	ENSG00000125485	protein_coding	protein_coding	1.68164	1.6507	1.49	1.47	1	1	0.00362621	2.39098e-16	0.993303	0.993303	1_to_1	identical gene model		15;20;2;20;20;7;4	2;20;20;20;15;7;4	7	7											0	EFO_0004784	0.27578	0
Fibroblast	ENSG00000125492	BARHL1	ENSG00000125492	ENSG00000125492	protein_coding	protein_coding	0.24	0.23	0.24	0.23	0	0			0.75	0.75	1_to_1	identical gene model		3;4	3;4	2	2											0	EFO_0006797	0.097956	0
Fibroblast	ENSG00000125498	KIR2DL1	ENSG00000125498	ENSG00000125498	protein_coding	protein_coding					0	0					1_to_1	identical gene model		9;8	8;9	2	2	new_contig_added, diff_parts_same_contig	yes	Variation, GRC Housekeeping	Variation, GRC Housekeeping, Clone Problem, Localization Problem							0	EFO_0007989	0.11256	0
Fibroblast	ENSG00000125503	PPP1R12C	ENSG00000125503	ENSG00000125503	protein_coding	protein_coding	34.7285	35.3923	33.355	33.37	1	1	0.00362336	2.39098e-16	0.982168	0.982168	1_to_1	identical gene model		22;22;2;1;4;4;9;5;22	9;22;4;22;22;5;4;2;1	9	9	diff_parts_same_contig		Variation	Variation							0	EFO_0000311	0.012514	0
Fibroblast	ENSG00000125505	MBOAT7	ENSG00000125505	ENSG00000125505	protein_coding	protein_coding	20.0344	20.5012	14.16	15.425	1	1	-0.00668924	0.117446	0.983529	0.983394	1_to_1	exon_count_diff		8;6;7;6;10;7;4;6;4;4;4;2;2;4	7;7;8;6;2;4;7;2;6;6;4;4;4;4	14	14	new_contig_added		Variation, GRC Housekeeping	Variation, GRC Housekeeping			1	Intellectual developmental disorder, autosomal recessive 57	3	known_molec_cause	0	MONDO_0014962	0.59543	0
Fibroblast	ENSG00000125508	SRMS	ENSG00000125508	ENSG00000125508	protein_coding	protein_coding					0	0					1_to_1	identical gene model		8	8	1	1											0	EFO_0000339	0.58235	0
Fibroblast	ENSG00000125510	OPRL1	ENSG00000125510	ENSG00000125510	protein_coding	protein_coding	0.348387	0.33697	0.26	0.24	1	1	0.00362621	2.39098e-16	0.989015	0.989015	1_to_1	identical gene model		5;6;4;4	5;4;6;4	4	4							1	?Myoclonus, familial, 1	3	known_molec_cause	0	EFO_0007788	0.28526	0
Fibroblast	ENSG00000125514	LINC00029	ENSG00000125514	ENSG00000125514	lncRNA	lncRNA					0	0					1_to_1	identical gene model		3;4;2	3;4;2	3	3	diff_parts_same_contig													0
Fibroblast	ENSG00000125520	SLC2A4RG	ENSG00000125520	ENSG00000125520	protein_coding	protein_coding	48.0311	48.9178	50.09	51.3	1	1	0.00362297	2.39098e-16	0.941441	0.941441	1_to_1	identical gene model		8;5;4;2;4;3;5;2	8;4;4;5;3;5;2;2	8	8	diff_parts_same_contig										0	EFO_0001663	0.28875	0
Fibroblast	ENSG00000125522	NPBWR2	ENSG00000125522	ENSG00000125522	protein_coding	protein_coding					0	0					1_to_1	identical gene model		1	1	1	1											0	EFO_0000519	0.25881	0
Fibroblast	ENSG00000125531	FNDC11	ENSG00000125531	ENSG00000125531	protein_coding	protein_coding	0.550217	0.542553	0.425	0.41	1	1	0.0036262	2.39098e-16	0.687005	0.687005	1_to_1	identical gene model		2;2;2;1	2;2;1;2	4	4											0	EFO_0005192	0.10414	0
Fibroblast	ENSG00000125533	BHLHE23	ENSG00000125533	ENSG00000125533	protein_coding	protein_coding					0	0					1_to_1	identical gene model		1;1	1;1	2	2	diff_parts_same_contig										0	EFO_0007660	0.16387	0
Fibroblast	ENSG00000125534	PPDPF	ENSG00000125534	ENSG00000125534	protein_coding	protein_coding	649.032	649.719	545.62	558.82	1	1	0.00357931	2.39098e-16	0.801612	0.801602	1_to_1	identical gene model		3;4;2;3	4;2;3;3	4	4											0	EFO_0005208	0.19719	0
Fibroblast	ENSG00000125538	IL1B	ENSG00000125538	ENSG00000125538	protein_coding	protein_coding	1.87125	1.8531	1.18	1.18	1	1	0.00362621	2.39098e-16	0.528547	0.528547	1_to_1	identical gene model		7;5;5;4;3;3;6;4	7;6;3;5;4;5;4;3	8	8	diff_parts_same_contig		Path Problem	Path Problem			1	{Gastric cancer risk after H. pylori infection}	3	known_molec_cause	0	EFO_0007427	0.49788	0
Fibroblast	ENSG00000125551	PLGLB2	ENSG00000125551	ENSG00000125551	protein_coding	protein_coding	2.6246	2.624	2.37	2.41	1	1	0.00362623	2.39098e-16	0.745055	0.745055	1_to_1	identical gene model		4;5;3	4;5;3	3	3			Path Problem	Path Problem, Gap	High Signal Region	High Signal Region					0	EFO_0600008	0.17188	0
Fibroblast	ENSG00000125571	IL37	ENSG00000125571	ENSG00000125571	protein_coding	protein_coding	0.8875	0.8775	0.79	0.78	0	0			0.717803	0.717803	1_to_1	identical gene model		5;4;3;4;4	5;3;4;4;4	5	5	diff_parts_same_contig		Path Problem	Path Problem			1	?Inflammatory bowel disease (infantile ulcerative colitis) 31	3	known_molec_cause	0	EFO_0003767	0.33579	0
Fibroblast	ENSG00000125611	CHCHD5	ENSG00000125611	ENSG00000125611	protein_coding	protein_coding	13.5513	13.2408	12.24	11.98	1	1	0.00362642	2.39098e-16	0.972022	0.972022	1_to_1	identical gene model		4;3;3;4;3	3;4;3;3;4	5	5			Path Problem	Path Problem							0	EFO_0004318	0.12944	0
Fibroblast	ENSG00000125618	PAX8	ENSG00000125618	ENSG00000125618	protein_coding	protein_coding	2.04405	1.98667	1.63	1.5	1	1	0.00362621	2.39098e-16	0.985684	0.985684	1_to_1	identical gene model	0.999536	12;10;12;9;12;4;7;5;2;3;6;2;5	12;10;12;9;12;4;2;6;5;3;2;7;5	13	13	new_contig_added, diff_parts_same_contig		Clone Problem, Variation, Path Problem	Clone Problem, Variation, Path Problem			1	Hypothyroidism, congenital, due to thyroid dysgenesis or hypoplasia	3	known_molec_cause	0	Orphanet_95720;MONDO_0019861	0.75198	1			yes
Fibroblast	ENSG00000125629	INSIG2	ENSG00000125629	ENSG00000125629	protein_coding	protein_coding	1.9869	1.93318	1.07	1.07	1	1	0.00362621	2.39098e-16	0.99725	0.99725	1_to_1	identical gene model		6;5;6;4;3;6;4;6	5;6;4;6;6;6;4;3	8	8			Path Problem	Path Problem							0	EFO_0004611	0.47987	0
Fibroblast	ENSG00000125630	POLR1B	ENSG00000125630	ENSG00000125630	protein_coding	protein_coding	1.13433	1.16177	1	1.02	1	1	0.00362629	2.39098e-16	0.980091	0.980091	1_to_1	identical gene model		15;16;13;14;4;3;3;4;7;5;4;3;4;5;4;12;16	12;4;3;16;16;13;7;3;4;15;14;5;4;3;4;4;5	17	17	diff_parts_same_contig		Path Problem	Path Problem			1	Treacher-Collins syndrome 4	3	known_molec_cause	0	MONDO_0002457	0.54874	0
Fibroblast	ENSG00000125631	HTR5BP	ENSG00000125631	ENSG00000125631	transcribed_unprocessed_pseudogene	transcribed_unprocessed_pseudogene	1.25	0.906667	1.25	0.34	0	0			0	0	1_to_1	identical gene model		2;8	2;8	2	2			Path Problem	Path Problem							0	EFO_0000621	0.0036958	0
Fibroblast	ENSG00000125633	CCDC93	ENSG00000125633	ENSG00000125633	protein_coding	protein_coding	9.35268	9.38326	7.03	7.02	1	1	0.0036262	2.39098e-16	0.993777	0.993778	1_to_1	identical gene model		24;24;11;10;4;2;3;2;3	24;24;11;2;2;4;3;10;3	9	9			Path Problem	Path Problem							0	EFO_0004631	0.35759	0
Fibroblast	ENSG00000125637	PSD4	ENSG00000125637	ENSG00000125637	protein_coding	protein_coding	1.38634	1.43535	1.03	1.03	1	1	0.00362621	2.39098e-16	0.992025	0.992025	1_to_1	identical gene model		17;5;15;16;17;4;2;3;2;3;3;3	2;17;3;16;17;15;3;3;5;4;3;2	12	12			Clone Problem, Variation, Path Problem	Clone Problem, Variation, Path Problem							0	EFO_0004995	0.44819	0
Fibroblast	ENSG00000125648	SLC25A23	ENSG00000125648	ENSG00000125648	protein_coding	protein_coding	57.3052	56.9665	52.3	52.07	1	1	0.00362589	2.39098e-16	0.585443	0.585443	1_to_1	identical gene model		13;10;10;6;4;4;3;5;4;5;5;4;3	4;4;13;5;4;3;10;6;5;3;10;4;5	13	13											0	EFO_0005091	0.052562	0
Fibroblast	ENSG00000125650	PSPN	ENSG00000125650	ENSG00000125650	protein_coding	protein_coding	4.01032	3.93538	3.85	3.82	1	1	0.0036269	2.39098e-16	0.0328406	0.0328406	1_to_1	identical gene model		2;1	1;2	2	2											0	EFO_0000199	0.024793	0
Fibroblast	ENSG00000125651	GTF2F1	ENSG00000125651	ENSG00000125651	protein_coding	protein_coding	30.0916	29.6062	28.13	27.98	1	1	0.00362604	2.39098e-16	0.933734	0.933733	1_to_1	identical gene model		13;10;6;6;10;6	13;10;6;6;10;6	6	6											0	EFO_0000764	0.59999	0
Fibroblast	ENSG00000125652	ALKBH7	ENSG00000125652	ENSG00000125652	protein_coding	protein_coding	142.791	140.884	145.75	139.25	1	1	0.0036252	2.39098e-16	0.826147	0.826147	1_to_1	identical gene model		4;4;4	4;4;4	3	3											0	Orphanet_98306	0.043245	0
Fibroblast	ENSG00000125656	CLPP	ENSG00000125656	ENSG00000125656	protein_coding	protein_coding	17.4886	17.8923	16.59	16.98	1	1	0.00362485	2.39098e-16	0.97623	0.976229	1_to_1	identical gene model		6;4;5;5;4;6;2	6;5;4;6;5;4;2	7	7							1	Perrault syndrome 3	3	known_molec_cause	0	MONDO_0017312	0.78914	0
Fibroblast	ENSG00000125657	TNFSF9	ENSG00000125657	ENSG00000125657	protein_coding	protein_coding	27.5865	27.0842	21.93	21.76	1	1	0.00362664	2.39098e-16	0	0	1_to_1	identical gene model		3	3	1	1											0	MONDO_0002050	0.17149	0
Fibroblast	ENSG00000125675	GRIA3	ENSG00000125675	ENSG00000125675	protein_coding	protein_coding	4.50186	5.29629	3.87	5.02	1	1	-0.22353	5.99351e-05	0.994097	0.993569	1_to_1	exon_count_diff		2;4;3;15;7;8;16;17;16	5;16;16;4;17;15;3;4;2	9	9	new_contig_added, diff_parts_same_contig, hg19_errors_corrected		Variation, Clone Problem, Gap	Clone Problem, Variation			1	Intellectual developmental disorder, X-linked, syndromic, Wu type	3	known_molec_cause	0	HP_0001250	0.64459	0
Fibroblast	ENSG00000125676	THOC2	ENSG00000125676	ENSG00000125676	protein_coding	protein_coding	9.05787	9.56587	7.06	7.21	1	1	0.00362651	2.39098e-16	0.987181	0.987179	1_to_1	identical gene model		39;39;8;4;9;10;9;10;9;4;3;3;2;2;6;34;2;4;8;11	9;39;10;2;8;11;9;4;39;8;34;6;4;2;2;9;3;3;10;4	20	20	new_contig_added, diff_parts_same_contig		Gap				1	Intellectual developmental disorder, X-linked 12	3	known_molec_cause	0	Orphanet_777	0.6827	0
Fibroblast	ENSG00000125686	MED1	ENSG00000125686	ENSG00000125686	protein_coding	protein_coding	5.6373	6.07169	4.39	4.41	1	1	0.00362327	2.39098e-16	0.89508	0.895075	1_to_1	identical gene model		17;18;16;4;2	17;18;16;2;4	5	5	new_contig_added		GRC Housekeeping	GRC Housekeeping							0	EFO_0004312	0.13903	0
Fibroblast	ENSG00000125691	RPL23	ENSG00000125691	ENSG00000125691	protein_coding	protein_coding	430.708	418.945	391.16	382.61	1	1	0.00368268	2.39098e-16	0.992821	0.992821	1_to_1	identical gene model		5;4;6;4;4;5;4;1;2;2;3	5;6;4;5;2;3;4;4;4;1;2	11	11	new_contig_added		GRC Housekeeping	GRC Housekeeping							0	Orphanet_586	0.49338	0
Fibroblast	ENSG00000125695		ENSG00000125695	ENSG00000125695	protein_coding	protein_coding					0	0			1	1	1_to_1	identical gene model		12	12	1	1	diff_parts_same_contig		Path Problem, Gap	Gap										0
Fibroblast	ENSG00000125703	ATG4C	ENSG00000125703	ENSG00000125703	protein_coding	protein_coding	0.627317	0.654419	0.61	0.65	1	1	0.00362621	2.39098e-16	0.983559	0.983559	1_to_1	identical gene model		11;5;11;5;5	11;11;5;5;5	5	5			Clone Problem								0	EFO_0004696	0.41944	0
Fibroblast	ENSG00000125726	CD70	ENSG00000125726	ENSG00000125726	protein_coding	protein_coding	13.9766	13.6588	5.465	5.35	1	1	0.00362649	2.39098e-16	0.425218	0.425218	1_to_1	identical gene model	0.999568	3;4;4	4;3;4	3	3	diff_parts_same_contig, new_contig_added						1	Lymphoproliferative syndrome 3	3	known_molec_cause	0	Orphanet_238510	0.54966	0
Fibroblast	ENSG00000125730	C3	ENSG00000125730	ENSG00000125730	protein_coding	protein_coding	43.7268	42.6803	22.635	21.175	1	1	0.003625	2.39098e-16	0.814957	0.814956	1_to_1	identical gene model		41;2;3;4;6;2;4;7;5;3;6;8;4;2;3;2;3;3	41;2;8;3;6;3;7;2;4;3;2;3;2;3;5;6;4;4	18	18	diff_parts_same_contig						1	C3 deficiency;{Hemolytic uremic syndrome, atypical, susceptibility to, 5};{Macular degeneration, age-related, 9}	3;3;3	known_molec_cause;known_molec_cause;known_molec_cause	0	Orphanet_280133	0.76336	0
Fibroblast	ENSG00000125731	SH2D3A	ENSG00000125731	ENSG00000125731	protein_coding	protein_coding	0.732909	0.736429	0.57	0.575	1	1	0.00362621	2.39098e-16	0.609628	0.609628	1_to_1	identical gene model		10;8;3;8;3;3;6;4	10;3;8;8;6;3;4;3	8	8	diff_parts_same_contig										0	OBI_1110021;EFO_0000544	0.052448	0
Fibroblast	ENSG00000125733	TRIP10	ENSG00000125733	ENSG00000125733	protein_coding	protein_coding	24.8278	24.8083	25.02	25.02	1	1	0.00362489	2.39098e-16	0.98905	0.98905	1_to_1	identical gene model		15;14;13;5;5;4;5;14;3;14;8;15;4	14;4;15;14;15;13;14;8;5;5;5;4;3	13	13	diff_parts_same_contig										0	EFO_0000519	0.18479	0
Fibroblast	ENSG00000125734	GPR108	ENSG00000125734	ENSG00000125734	protein_coding	protein_coding	13.1357	13.1052	12.51	12.93	1	1	0.0036262	2.39098e-16	0.994208	0.994208	1_to_1	identical gene model		18;18;5;7;6;6;4;17;2;9;18;8;6;7;3;3;7	18;5;6;6;7;17;18;18;7;3;9;8;7;6;4;3;2	17	17	diff_parts_same_contig										0	Orphanet_931	0.050564	0
Fibroblast	ENSG00000125735	TNFSF14	ENSG00000125735	ENSG00000125735	protein_coding	protein_coding					0	0			1	1	1_to_1	identical gene model		4;5;4	4;4;5	3	3	diff_parts_same_contig										0	EFO_0010613	0.36526	0
Fibroblast	ENSG00000125740	FOSB	ENSG00000125740	ENSG00000125740	protein_coding	protein_coding	0.636667	0.565	0.76	0.56	0	0			0.999518	0.999518	1_to_1	identical gene model		4;3;2;3;1;3;2;4;2;4;5;4;5	3;2;3;4;5;4;2;5;4;1;3;4;2	13	13											0	EFO_0009270	0.17196	0
Fibroblast	ENSG00000125741	OPA3	ENSG00000125741	ENSG00000125741	protein_coding	protein_coding	15.4278	15.5275	14.46	15.42	1	1	0.00362388	2.39098e-16	0.159569	0.159569	1_to_1	identical gene model		2;2;2	2;2;2	3	3	diff_parts_same_contig						1	3-methylglutaconic aciduria, type III;Optic atrophy 3 with cataract	3;3	known_molec_cause;known_molec_cause	1	MONDO_0009787	0.8078	0
Fibroblast	ENSG00000125743	SNRPD2	ENSG00000125743	ENSG00000125743	protein_coding	protein_coding	50.5152	49.1886	45.21	44.19	1	1	0.00362722	2.39098e-16	0.996231	0.996231	1_to_1	identical gene model		3;4;3;4;2;4;3;3	3;3;4;4;4;3;3;2	8	8											0	EFO_0004340	0.10646	0
Fibroblast	ENSG00000125744	RTN2	ENSG00000125744	ENSG00000125744	protein_coding	protein_coding	5.46	5.32267	4.215	4.005	1	1	0.0036262	2.39098e-16	0.990806	0.990806	1_to_1	identical gene model		11;10;7;10;6;3;2;11;3;10;2;2;5;3	11;10;7;10;11;10;6;3;3;5;2;2;2;3	14	14							1	Spastic paraplegia 12, autosomal dominant	3	known_molec_cause	0	Orphanet_100993	0.69234	0
Fibroblast	ENSG00000125746	EML2	ENSG00000125746	ENSG00000125746	protein_coding	protein_coding	12.0998	12.0357	8.98	9.33	1	1	0.0036263	2.39098e-16	0.989036	0.989036	1_to_1	identical gene model		19;19;22;2;17;6;7;5;22;4;3;11;4;4;17;1;6;10;8;19;3;5;6;5;7;6;4;4;5;3;6	19;19;17;17;22;22;4;6;4;4;7;19;6;4;11;10;6;5;5;5;7;3;8;6;6;5;3;1;2;4;3	31	31	new_contig_added, diff_parts_same_contig										0	MONDO_0005148	0.26242	0
Fibroblast	ENSG00000125753	VASP	ENSG00000125753	ENSG00000125753	protein_coding	protein_coding	70.5598	70.4531	66.06	66.83	1	1	0.00366012	2.39098e-16	0.931738	0.931739	1_to_1	identical gene model		13;11;4;2;4;3;9;3;2;3;3	3;13;3;3;11;4;9;2;3;4;2	11	11	diff_parts_same_contig										0	EFO_0000304	0.24632	0
Fibroblast	ENSG00000125755	SYMPK	ENSG00000125755	ENSG00000125755	protein_coding	protein_coding	7.19	7.45328	6.2	6.275	1	1	0.0036262	2.39098e-16	0.997423	0.997423	1_to_1	identical gene model		27;26;4;4;7;3;4;6;10;7;4;12;22;21;26;2;3;6	27;10;26;26;4;4;7;22;21;12;4;2;3;6;6;7;4;3	18	18											0	EFO_0004842	0.22592	0
Fibroblast	ENSG00000125772	GPCPD1	ENSG00000125772	ENSG00000125772	protein_coding	protein_coding	1.97696	2.01646	1.57	1.61	1	1	0.00362614	2.39098e-16	0.980041	0.980041	1_to_1	identical gene model		20;7;2;3;15;8;9	20;7;15;2;9;3;8	7	7											0	EFO_0004611	0.40818	0
Fibroblast	ENSG00000125775	SDCBP2	ENSG00000125775	ENSG00000125775	protein_coding	protein_coding	1.42137	1.39453	1.17	1.1	1	1	0.00362621	2.39098e-16	0.978099	0.978099	1_to_1	identical gene model		9;9;5;9;2;5	9;9;9;5;2;5	6	6	new_contig_added, diff_parts_same_contig										0	EFO_0007937	0.17882	0
Fibroblast	ENSG00000125779	PANK2	ENSG00000125779	ENSG00000125779	protein_coding	protein_coding	2.68037	2.73607	1.96	2.125	1	1	0.0036262	2.39098e-16	0.997194	0.997194	1_to_1	identical gene model		7;7;4;3;6;7;7;2;7;1;9;8	7;6;7;9;7;7;8;7;3;4;2	12	11							1	HARP syndrome;Neurodegeneration with brain iron accumulation 1	3;3	known_molec_cause;known_molec_cause	1	Orphanet_157850	0.81972	0
Fibroblast	ENSG00000125780	TGM3	ENSG00000125780	ENSG00000125780	protein_coding	protein_coding	0.73	0.73	0.73	0.73	0	0			0.991497	0.991497	1_to_1	identical gene model		13;4	13;4	2	2	diff_parts_same_contig						1	?Uncombable hair syndrome 2	3	known_molec_cause	0	Orphanet_1410	0.50635	0
Fibroblast	ENSG00000125787	GNRH2	ENSG00000125787	ENSG00000125787	protein_coding	protein_coding	0.6975	0.674615	0.665	0.66	0	0			0.177778	0.177778	1_to_1	identical gene model		4;4;3;3	4;4;3;3	4	4											0	EFO_0000389	0.17729	0
Fibroblast	ENSG00000125788	DEFB126	ENSG00000125788	ENSG00000125788	protein_coding	protein_coding					0	0					1_to_1	identical gene model		2;3	2;3	2	2				GRC Housekeeping							0	EFO_0000571	0.24277	0
Fibroblast	ENSG00000125798	FOXA2	ENSG00000125798	ENSG00000125798	protein_coding	protein_coding					0	0					1_to_1	identical gene model		3;2	3;2	2	2											0	EFO_0004468	0.46661	0
Fibroblast	ENSG00000125804	FAM182A	ENSG00000125804	ENSG00000125804	lncRNA	lncRNA	1.26103	1.244	0.985	0.975	1	1	0.00362622	2.39098e-16	0.118065	0.118065	1_to_1	identical gene model		5;5;5;6;4;6;5;2;6;6;4;5;5;2;2;5;5;6;4	5;2;2;2;5;5;4;5;6;6;4;6;6;5;5;6;5;5;4	19	19	diff_parts_same_contig	yes			Low Mappability						0	EFO_1000760	0.0086012	0
Fibroblast	ENSG00000125810	CD93	ENSG00000125810	ENSG00000125810	protein_coding	protein_coding	0.359091	0.358182	0.3	0.3	0	0	0.0036262	2.39098e-16	0	0	1_to_1	identical gene model		2	2	1	1											0	EFO_0004286	0.39377	0
Fibroblast	ENSG00000125812	GZF1	ENSG00000125812	ENSG00000125812	protein_coding	protein_coding	1.30897	1.33537	0.91	0.94	1	1	0.00362621	2.39098e-16	0.991708	0.991708	1_to_1	identical gene model		6;5;3;2;2	6;3;5;2;2	5	5	diff_parts_same_contig						1	Joint laxity, short stature, and myopia	3	known_molec_cause	0	MONDO_0060556	0.65204	0
Fibroblast	ENSG00000125813	PAX1	ENSG00000125813	ENSG00000125813	protein_coding	protein_coding	0.19	0.19	0.12	0.12	0	0			0.77037	0.77037	1_to_1	identical gene model		5;4;4;2;5	5;5;4;4;2	5	5							1	Otofaciocervical syndrome 2	3	known_molec_cause	0	Orphanet_2792	0.70556	0
Fibroblast	ENSG00000125814	NAPB	ENSG00000125814	ENSG00000125814	protein_coding	protein_coding	0.944828	1.11581	0.41	0.51	1	1	0.00362621	2.39098e-16	0.996908	0.996908	1_to_1	identical gene model		11;10;10;9;7;3;11	10;10;11;11;7;9;3	7	7							1	Amyotrophy, hereditary neuralgic	3	known_molec_cause	0	MONDO_0700092;EFO_0010642	0.36958	0
Fibroblast	ENSG00000125815	CST8	ENSG00000125815	ENSG00000125815	protein_coding	protein_coding					0	0					1_to_1	identical gene model		4;4	4;4	2	2	new_contig_added, diff_parts_same_contig										0	OTAR_0000003	0.022914	0
Fibroblast	ENSG00000125816	NKX2-4	ENSG00000125816	ENSG00000125816	protein_coding	protein_coding					0	0					1_to_1	identical gene model		2	2	1	1											0	EFO_0004340	0.33847	0
Fibroblast	ENSG00000125817	CENPB	ENSG00000125817	ENSG00000125817	protein_coding	protein_coding	283.612	281.138	271.54	270.16	1	1	0.00362283	2.50985e-16	0	0	1_to_1	identical gene model		1	1	1	1											0	EFO_0007993	0.088582	0
Fibroblast	ENSG00000125818	PSMF1	ENSG00000125818	ENSG00000125818	protein_coding	protein_coding	2.44222	2.41554	2.3	2.3	1	1	0.00362667	2.39098e-16	0.994825	0.994825	1_to_1	identical gene model		7;8;7;5;5;3;3;3;6;4;10	10;8;5;6;7;7;3;4;3;5;3	11	11	new_contig_added, diff_parts_same_contig										0	EFO_0000764	0.46197	0
Fibroblast	ENSG00000125820	NKX2-2	ENSG00000125820	ENSG00000125820	protein_coding	protein_coding	0.415714	0.37875	0.37	0.36	0	0			0	0	1_to_1	identical gene model		2	2	1	1											0	HP_0000539	0.32811	0
Fibroblast	ENSG00000125821	DTD1	ENSG00000125821	ENSG00000125821	protein_coding	protein_coding	5.37254	5.37031	5.15	5.15	1	1	0.00362562	2.39098e-16	0.962622	0.962623	1_to_1	identical gene model		6;5;7	7;5;6	3	3											0	EFO_0007878	0.34407	0
Fibroblast	ENSG00000125823	CSTL1	ENSG00000125823	ENSG00000125823	protein_coding	protein_coding					0	0					1_to_1	identical gene model		3;4;3;3;3	4;3;3;3;3	5	5											0	MONDO_0000474	0.035313	0
Fibroblast	ENSG00000125826	RBCK1	ENSG00000125826	ENSG00000125826	protein_coding	protein_coding	35.5697	35.5538	35.72	35.69	1	1	0.00362481	2.39098e-16	0.99242	0.992419	1_to_1	identical gene model		11;12;10;12;3;2;5;6;11;4;2;4;3;2;11	5;2;12;11;11;3;4;11;12;3;10;2;6;2;4	15	15	diff_parts_same_contig						1	Polyglucosan body myopathy 1 with or without immunodeficiency	3	known_molec_cause	0	MONDO_0014389	0.70775	0
Fibroblast	ENSG00000125827	TMX4	ENSG00000125827	ENSG00000125827	protein_coding	protein_coding	32.9238	33.0606	35.24	35.31	1	1	0.00362503	2.39098e-16	0.142504	0.142504	1_to_1	identical gene model		8;7;6;6	8;6;7;6	4	4											0	EFO_0004530;EFO_0005271	0.26814	0
Fibroblast	ENSG00000125831	CST11	ENSG00000125831	ENSG00000125831	protein_coding	protein_coding					0	0					1_to_1	identical gene model		2;3	2;3	2	2											0	EFO_0000311	0.004435	0
Fibroblast	ENSG00000125834	STK35	ENSG00000125834	ENSG00000125834	protein_coding	protein_coding	15.8889	16.1786	14.18	14.12	1	1	0.00362338	2.39098e-16	0.122753	0.122753	1_to_1	identical gene model		4;4	4;4	2	2	diff_parts_same_contig										0	EFO_0004340	0.26325	0
Fibroblast	ENSG00000125835	SNRPB	ENSG00000125835	ENSG00000125835	protein_coding	protein_coding	320.994	311.812	301.61	300.59	1	1	0.0036563	2.89515e-16	0.82572	0.825718	1_to_1	identical gene model		7;7;8	7;7;8	3	3							1	Cerebrocostomandibular syndrome	3	known_molec_cause	0	Orphanet_1393	0.68952	0
Fibroblast	ENSG00000125841	NRSN2	ENSG00000125841	ENSG00000125841	protein_coding	protein_coding	19.4331	19.4923	19.37	19.54	1	1	0.0036253	2.39098e-16	0.991503	0.991503	1_to_1	identical gene model		5;4;4;3;5;3;3;5;6;2	5;3;4;6;5;5;4;3;2;3	10	10	diff_parts_same_contig		Clone Problem	Clone Problem							0	Orphanet_94088	0.063927	0
Fibroblast	ENSG00000125843	AP5S1	ENSG00000125843	ENSG00000125843	protein_coding	protein_coding	4.20492	4.24108	4.1	4.12	1	1	0.00362509	2.39098e-16	0.950979	0.950979	1_to_1	identical gene model		3;3;3;3;3	3;3;3;3;3	5	5											0	EFO_0004528	0.051992	0
Fibroblast	ENSG00000125844	RRBP1	ENSG00000125844	ENSG00000125844	protein_coding	protein_coding	9.06397	9.08262	7.76	7.76	1	1	0.00362635	2.39098e-16	0.998792	0.998792	1_to_1	identical gene model	0.999998	23;25;26;25;2;24;6;13;5;24;2	23;25;26;6;13;24;25;24;5;2;2	11	11	new_contig_added, diff_parts_same_contig		Missing sequence	Missing sequence							0	EFO_0004615	0.60007	0
Fibroblast	ENSG00000125845	BMP2	ENSG00000125845	ENSG00000125845	protein_coding	protein_coding	1.58793	1.66	0.88	0.9	1	1	0.00362618	2.39098e-16	0	0	1_to_1	identical gene model		3	3	1	1	diff_parts_same_contig						1	Acromesomelic dysplasia 3;Brachydactyly, type A1, D;Brachydactyly, type A2;Brachydactyly, type A2;Short stature, facial dysmorphism, and skeletal anomalies with or without cardiac anomalies 1;{HFE hemochromatosis, modifier of}	3;3;3;3;3;3	known_molec_cause;known_molec_cause;known_molec_cause;known_molec_cause;known_molec_cause;known_molec_cause	0	Orphanet_93396	0.66705	0
Fibroblast	ENSG00000125846	ZNF133	ENSG00000125846	ENSG00000125846	protein_coding	protein_coding	1.31689	1.35304	1.16	1.2	1	1	0.00362621	2.39098e-16	0.997988	0.997988	1_to_1	identical gene model		4;6;7;6;5;5;4;4;2;3;2;5;4;5;2	6;5;5;3;2;5;7;6;5;4;2;4;4;4;2	15	15											0	EFO_0004340	0.45759	0
Fibroblast	ENSG00000125848	FLRT3	ENSG00000125848	ENSG00000125848	protein_coding	protein_coding	0.510667	0.48375	0.23	0.22	0	0	0.00362621	2.39098e-16	0.982943	0.982943	1_to_1	identical gene model		3;2;2	3;2;2	3	3							1	Hypogonadotropic hypogonadism 21 with anosmia	3	known_molec_cause	0	MONDO_0018800	0.61853	0
Fibroblast	ENSG00000125850	OVOL2	ENSG00000125850	ENSG00000125850	protein_coding	protein_coding					0	0					1_to_1	identical gene model		4;2;4;4;3	4;4;4;3;2	5	5	new_contig_added, diff_parts_same_contig						1	Corneal dystrophy, posterior polymorphous, 1	3	known_molec_cause	0	Orphanet_98973	0.67008	0
Fibroblast	ENSG00000125851	PCSK2	ENSG00000125851	ENSG00000125851	protein_coding	protein_coding	0.212	0.212	0.18	0.18	0	0			0.991659	0.991659	1_to_1	identical gene model		12;13;2;6;11	13;12;11;6;2	5	5	diff_parts_same_contig, new_contig_added										0	EFO_0004703	0.43303	0
Fibroblast	ENSG00000125861	GFRA4	ENSG00000125861	ENSG00000125861	protein_coding	protein_coding					0	0					1_to_1	identical gene model		6;5;4	5;6;4	3	3											0	EFO_0000519	0.29473	0
Fibroblast	ENSG00000125863	MKKS	ENSG00000125863	ENSG00000125863	protein_coding	protein_coding	0.337455	0.33193	0.29	0.29	1	1	0.00362621	2.39098e-16	0.996016	0.996016	1_to_1	identical gene model		6;6;7;7	6;7;7;6	4	4	new_contig_added, diff_parts_same_contig						1	Bardet-Biedl syndrome 13;Bardet-Biedl syndrome 6;Joubert syndrome 28;McKusick-Kaufman syndrome;Meckel syndrome 1	3;3;3;3;3	known_molec_cause;known_molec_cause;known_molec_cause;known_molec_cause;known_molec_cause	1	MONDO_0015229	0.82569	0
Fibroblast	ENSG00000125864	BFSP1	ENSG00000125864	ENSG00000125864	protein_coding	protein_coding	1.30892	1.33632	0.89	0.91	1	1	0.00362621	2.39098e-16	0.968295	0.968295	1_to_1	identical gene model		8;8;7;4;9	8;8;9;4;7	5	5	diff_parts_same_contig		Missing sequence	Missing sequence			1	Cataract 33, multiple types	3	known_molec_cause	0	MONDO_0011060	0.69526	0
Fibroblast	ENSG00000125868	DSTN	ENSG00000125868	ENSG00000125868	protein_coding	protein_coding	17.0763	17.2074	16.55	16.54	1	1	0.00362358	2.39098e-16	0.992141	0.992141	1_to_1	identical gene model		4;5;5	4;5;5	3	3	diff_parts_same_contig		Missing sequence	Missing sequence							0	EFO_0004612	0.16221	0
Fibroblast	ENSG00000125869	LAMP5	ENSG00000125869	ENSG00000125869	protein_coding	protein_coding	1.17952	1.17381	0.67	0.67	1	1	0.0036262	2.39098e-16	0.220869	0.220869	1_to_1	identical gene model		6;5	5;6	2	2											0	EFO_0004747	0.11172	0
Fibroblast	ENSG00000125870	SNRPB2	ENSG00000125870	ENSG00000125870	protein_coding	protein_coding	7.61254	7.5823	7.18	7.15	1	1	0.0036266	2.39098e-16	0.985986	0.985986	1_to_1	identical gene model		7;7;3	7;7;3	3	3											0	EFO_0004747	0.11167	0
Fibroblast	ENSG00000125871	MGME1	ENSG00000125871	ENSG00000125871	protein_coding	protein_coding	2.56549	2.58377	2.09	2.19	1	1	0.00362622	2.39098e-16	0.97899	0.97899	1_to_1	identical gene model		3;5;5;2;3	5;5;3;2;3	5	5	diff_parts_same_contig, new_contig_added						1	Mitochondrial DNA depletion syndrome 11	3	known_molec_cause	0	MONDO_0014039	0.64358	0
Fibroblast	ENSG00000125872	LRRN4	ENSG00000125872	ENSG00000125872	protein_coding	protein_coding	0.2308	0.277407	0.15	0.15	1	1	0.00362621	2.39098e-16	0	0	1_to_1	identical gene model		5	5	1	1	diff_parts_same_contig, new_contig_added										0	EFO_0009270	0.14403	0
Fibroblast	ENSG00000125875	TBC1D20	ENSG00000125875	ENSG00000125875	protein_coding	protein_coding	2.52161	2.52828	2.36	2.38	1	1	0.00362619	2.39098e-16	0.996076	0.996076	1_to_1	identical gene model		8;3;10;7	8;3;10;7	4	4							1	Warburg micro syndrome 4	3	known_molec_cause	0	Orphanet_2510	0.75955	0
Fibroblast	ENSG00000125877	ITPA	ENSG00000125877	ENSG00000125877	protein_coding	protein_coding	52.9075	52.2626	51.84	51.63	1	1	0.00362338	2.39098e-16	0.972531	0.972531	1_to_1	identical gene model		8;6;8;7;6;4;2;7;7;5	7;6;7;8;5;8;7;6;4;2	10	10	diff_parts_same_contig						1	Developmental and epileptic encephalopathy 35;Woodhouse-Sakati syndrome;[Inosine triphosphatase deficiency]	3;3;3	known_molec_cause;known_molec_cause;known_molec_cause	0	MONDO_0013461	0.70879	0
Fibroblast	ENSG00000125878	TCF15	ENSG00000125878	ENSG00000125878	protein_coding	protein_coding	0.22	0.22	0.22	0.22	0	0			0	0	1_to_1	identical gene model		2	2	1	1											0	EFO_0004344	0.1596	0
Fibroblast	ENSG00000125879	OTOR	ENSG00000125879	ENSG00000125879	protein_coding	protein_coding					0	0					1_to_1	identical gene model		4;3;3	4;3;3	3	3											0	EFO_0004309;EFO_0004587;EFO_0004584;EFO_0004833;EFO_0004527;EFO_0004528;EFO_0004305;EFO_0004308;EFO_0004348;EFO_0005090;EFO_0005091;EFO_0004509;EFO_0004526;EFO_0004842;EFO_0005192	0.33026	0
Fibroblast	ENSG00000125885	MCM8	ENSG00000125885	ENSG00000125885	protein_coding	protein_coding	1.06339	1.09984	0.76	0.775	1	1	0.00362656	2.39098e-16	0.902463	0.902463	1_to_1	identical gene model		19;18;19;19;19	18;19;19;19;19	5	5	new_contig_added, diff_parts_same_contig						1	?Premature ovarian failure 10	3	known_molec_cause	0	EFO_0004266	0.66933	0
Fibroblast	ENSG00000125888	BANF2	ENSG00000125888	ENSG00000125888	protein_coding	protein_coding					0	0					1_to_1	identical gene model		4;3;3;2;3	3;3;3;4;2	5	5	diff_parts_same_contig		Missing sequence	Missing sequence							0	EFO_0004531;EFO_0003923	0.32786	0
Fibroblast	ENSG00000125895	TMEM74B	ENSG00000125895	ENSG00000125895	protein_coding	protein_coding	0.347273	0.345455	0.25	0.25	0	0			0.761111	0.761111	1_to_1	identical gene model		2;3;2	2;3;2	3	3	diff_parts_same_contig										0	EFO_0009700	0.1315	0
Fibroblast	ENSG00000125898	FAM110A	ENSG00000125898	ENSG00000125898	protein_coding	protein_coding	2.82672	2.81217	2.31	2.305	1	1	0.00362621	2.39098e-16	0.977449	0.977449	1_to_1	identical gene model		2;3;2;2;2;2	2;3;2;2;2;2	6	6	diff_parts_same_contig										0	EFO_0005409	0.12869	0
Fibroblast	ENSG00000125899	LINC02871	ENSG00000125899	ENSG00000125899	lncRNA	lncRNA	0.43	0.43	0.43	0.43	0	0			0	0	1_to_1	identical gene model		4;5;6	5;6;4	3	3											0	EFO_0000311;EFO_0000319	0.0073916	0
Fibroblast	ENSG00000125900	SIRPD	ENSG00000125900	ENSG00000125900	protein_coding	protein_coding					0	0					1_to_1	identical gene model		4;4;3	4;4;3	3	3			Variation	Variation							0	EFO_0004584	0.36555	0
Fibroblast	ENSG00000125901	MRPS26	ENSG00000125901	ENSG00000125901	protein_coding	protein_coding	208.778	205.726	210.49	207.44	1	1	0.00368451	3.84138e-16	0	0	1_to_1	identical gene model		4	4	1	1											0	EFO_0010245	0.12238	0
Fibroblast	ENSG00000125903	DEFB129	ENSG00000125903	ENSG00000125903	protein_coding	protein_coding					0	0					1_to_1	identical gene model		2	2	1	1				GRC Housekeeping							0	EFO_0000389	0.23099	0
Fibroblast	ENSG00000125910	S1PR4	ENSG00000125910	ENSG00000125910	protein_coding	protein_coding	1.16615	1.16231	0.27	0.27	0	0			0.157665	0.157665	1_to_1	identical gene model		1;2	2;1	2	2	diff_parts_same_contig										0	EFO_0004308	0.61942	0
Fibroblast	ENSG00000125912	NCLN	ENSG00000125912	ENSG00000125912	protein_coding	protein_coding	9.7682	9.89	6.73	6.84	1	1	0.00362459	2.39098e-16	0.987895	0.987894	1_to_1	identical gene model		15;7;12;9;15;3;4;9	15;15;9;12;9;7;4;3	8	8	new_contig_added, diff_parts_same_contig										0	EFO_0004833	0.28156	0
Fibroblast	ENSG00000125931	CITED1	ENSG00000125931	ENSG00000125931	protein_coding	protein_coding	0.34	0.34	0.35	0.35	0	0			0.989104	0.989104	1_to_1	identical gene model		3;3;3;3;3;4;3;4;5;4;3	5;4;3;3;3;3;3;3;3;4;4	11	11			Gap								0	EFO_0000641	0.10591	0
Fibroblast	ENSG00000125944	HNRNPR	ENSG00000125944	ENSG00000125944	protein_coding	protein_coding	4.56582	4.61825	3.56	3.82	1	1	0.00362625	2.39098e-16	0.998343	0.998343	1_to_1	identical gene model		11;11;11;9;6;2;4;8;3;10;3;9;5;8	2;5;11;10;11;3;11;8;9;9;6;4;8;3	14	14			Variation, Clone Problem	Variation							0	EFO_0003847;HP_0001249	0.59543	0
Fibroblast	ENSG00000125945	ZNF436	ENSG00000125945	ENSG00000125945	protein_coding	protein_coding	9.27476	9.10277	6.35	6.32	1	1	0.00362726	2.39098e-16	0.791543	0.791543	1_to_1	identical gene model		4;3	4;3	2	2			Variation, Clone Problem	Variation							0	EFO_0005208	0.42703	0
Fibroblast	ENSG00000125952	MAX	ENSG00000125952	ENSG00000125952	protein_coding	protein_coding	14.9517	14.7112	15.1	14.96	1	1	0.00362632	2.39098e-16	0.992062	0.992062	1_to_1	identical gene model		4;4;4;4;5;6;6;3;2;4;4;2;3;3;4;5;6;5;6;5	4;5;4;6;5;6;2;4;4;6;6;4;3;5;4;5;3;4;3;2	20	20	diff_parts_same_contig, new_contig_added						1	{Pheochromocytoma, susceptibility to}	3	known_molec_cause	0	Orphanet_29072	0.72342	1		yes	yes
Fibroblast	ENSG00000125954	CHURC1-FNTB	ENSG00000125954	ENSG00000125954	protein_coding	protein_coding	0.452857	0.432667	0.28	0.28	0	0			0.999328	0.999328	1_to_1	identical gene model		14;6;13;3	13;14;6;3	4	4	new_contig_added, diff_parts_same_contig										0	EFO_0004527	0.36975	0
Fibroblast	ENSG00000125962	ARMCX5	ENSG00000125962	ENSG00000125962	protein_coding	protein_coding	1.19775	1.28452	0.985	1.155	1	1	0.00362621	2.39098e-16	0.990104	0.990104	1_to_1	identical gene model		6;2;4;3;3;1	6;1;3;3;2	6	5			Localization Problem, Gap								0	EFO_0006834	0.0037087	0
Fibroblast	ENSG00000125965	GDF5	ENSG00000125965	ENSG00000125965	protein_coding	protein_coding	0.972195	0.994651	0.66	0.66	1	1	0.00551633	0.595804	0.992097	0.992119	1_to_1	identical gene model	0.999324	2;4	2;4	2	2	new_contig_added, diff_parts_same_contig		GRC Housekeeping	GRC Housekeeping			1	?Acromesomelic dysplasia 2C, Hunter-Thompson type;Acromesomelic dysplasia 2A;Acromesomelic dysplasia 2B;Brachydactyly, type A1, C;Brachydactyly, type A2;Brachydactyly, type C;Multiple synostoses syndrome 2;Symphalangism, proximal, 1B;{Osteoarthritis-5}	3;3;3;3;3;3;3;3;3	known_molec_cause;known_molec_cause;known_molec_cause;known_molec_cause;known_molec_cause;known_molec_cause;known_molec_cause;known_molec_cause;known_molec_cause	0	MONDO_0009231	0.76604	0
Fibroblast	ENSG00000125966	MMP24	ENSG00000125966	ENSG00000125966	protein_coding	protein_coding	3.79571	3.77308	2.23	2.38	1	1	0.00362429	2.39098e-16	0.893843	0.893843	1_to_1	identical gene model		9	9	1	1	diff_parts_same_contig		Clone Problem	Clone Problem							0	EFO_0004526	0.27295	0
Fibroblast	ENSG00000125967	NECAB3	ENSG00000125967	ENSG00000125967	protein_coding	protein_coding	7.70446	7.84828	6.215	6.595	1	1	0.00362619	2.39098e-16	0.993492	0.993492	1_to_1	identical gene model		12;13;10;7;3;6;9;8;8;4;13;9;12;7;9;4;2;9;10;6;2;11	12;13;6;12;9;8;13;9;9;9;7;8;10;10;11;4;7;2;6;3;4;2	22	22											0	EFO_0009270	0.17041	0
Fibroblast	ENSG00000125968	ID1	ENSG00000125968	ENSG00000125968	protein_coding	protein_coding	297.993	288.382	94.565	92.17	1	1	0.0036244	2.39098e-16	0.804083	0.804083	1_to_1	identical gene model		1;2	1;2	2	2	diff_parts_same_contig										0	EFO_0000304	0.24683	0
Fibroblast	ENSG00000125970	RALY	ENSG00000125970	ENSG00000125970	protein_coding	protein_coding	8.18889	8.06077	7.61	7.56	1	1	0.00362576	2.39098e-16	0.993805	0.993805	1_to_1	identical gene model		10;7;9;5;7;7;2;3;3;5	9;7;5;10;7;7;5;3;2;3	10	10	diff_parts_same_contig, new_contig_added										0	EFO_0004340	0.41925	0
Fibroblast	ENSG00000125971	DYNLRB1	ENSG00000125971	ENSG00000125971	protein_coding	protein_coding	173.078	172.077	171.85	171.26	1	1	0.00362393	2.39098e-16	0.947285	0.947286	1_to_1	identical gene model		3;4;4;5	4;5;3;4	4	4	new_contig_added, diff_parts_same_contig										0	EFO_0004696	0.26644	0
Fibroblast	ENSG00000125975	C20orf173	ENSG00000125975	ENSG00000125975	protein_coding	protein_coding					0	0					1_to_1	identical gene model		5;6;3;6	6;5;6;3	4	4	new_contig_added, diff_parts_same_contig		GRC Housekeeping	GRC Housekeeping							0	EFO_0004574	0.17478	0
Fibroblast	ENSG00000125977	EIF2S2	ENSG00000125977	ENSG00000125977	protein_coding	protein_coding	576.772	568.629	530.2	522.3	1	1	0.00365641	2.39098e-16	0.00177941	0.00177941	1_to_1	identical gene model		9	9	1	1	diff_parts_same_contig, new_contig_added										0	EFO_0003963	0.16816	0
Fibroblast	ENSG00000125991	ERGIC3	ENSG00000125991	ENSG00000125991	protein_coding	protein_coding	90.1414	88.5529	87.3	86.78	1	1	0.00609085	0.00855149	0.994303	0.994308	1_to_1	exon_count_diff		7;13;14;5;11;14;6;5;7;5;6;4;2;6;4;3;4;3;8;10	14;7;13;6;4;4;14;10;5;11;6;8;3;6;4;2;5;5;4;3	20	20	new_contig_added, diff_parts_same_contig		GRC Housekeeping	GRC Housekeeping							0	EFO_0004574	0.20962	0
Fibroblast	ENSG00000125995	ROMO1	ENSG00000125995	ENSG00000125995	protein_coding	protein_coding	912.829	896.246	925.33	896.75	1	1	0.0036261	2.39098e-16	0.813852	0.813852	1_to_1	identical gene model		2;3;3;3;3	3;3;3;2;3	5	5	diff_parts_same_contig										0	EFO_0000311	0.079589	0
Fibroblast	ENSG00000125997	BPIFB9P	ENSG00000125997	ENSG00000125997	transcribed_unitary_pseudogene	transcribed_unitary_pseudogene	0.39	0.3875	0.395	0.39	0	0			0	0	1_to_1	identical gene model		6;2	6;2	2	2														0
Fibroblast	ENSG00000125998	FAM83C	ENSG00000125998	ENSG00000125998	protein_coding	protein_coding	0.16	0.15875	0.135	0.13	0	0			0	0	1_to_1	identical gene model		4	4	1	1			Clone Problem	Clone Problem							0	EFO_0010700	0.18732	0
Fibroblast	ENSG00000125999	BPIFB1	ENSG00000125999	ENSG00000125999	protein_coding	protein_coding	0.43	0.425	0.43	0.425	0	0			0	0	1_to_1	identical gene model		16;5;13	5;16;13	3	3											0	EFO_0000571	0.18571	0
Fibroblast	ENSG00000126001	CEP250	ENSG00000126001	ENSG00000126001	protein_coding	protein_coding	9.61714	10.2029	6.88	6.89	1	1	0.0040432	0.227415	0.689017	0.686911	1_to_1	exon_count_diff		10;38;7;4;5;4;14;7;15;4;3;4;2;2	7;7;4;15;35;10;14;4;3;5;2;4;4;2	14	14	new_contig_added, diff_parts_same_contig		GRC Housekeeping	GRC Housekeeping			1	Cone-rod dystrophy and hearing loss 2	3	known_molec_cause	0	EFO_0009151	0.57425	0
Fibroblast	ENSG00000126003	PLAGL2	ENSG00000126003	ENSG00000126003	protein_coding	protein_coding	13.4419	13.6468	12.16	12.27	1	1	0.00362461	2.39098e-16	3.35177e-05	3.35177e-05	1_to_1	identical gene model		3	3	1	1											0	EFO_1001951	0.099397	0
Fibroblast	ENSG00000126005	MMP24OS	ENSG00000126005	ENSG00000126005	protein_coding	protein_coding	70.1583	71.2625	61.94	67.24	1	1	0.00362465	2.39098e-16	0.933503	0.933503	1_to_1	identical gene model		2;4;3;3;2;4;3;3;2;4;1;5	5;4;4;3;4;3;3;2;3;2	12	10	diff_parts_same_contig		Clone Problem	Clone Problem							0	EFO_0008111	0.22118	0
Fibroblast	ENSG00000126010	GRPR	ENSG00000126010	ENSG00000126010	protein_coding	protein_coding	4.58096	4.49852	1.115	1.11	1	1	0.0036263	2.39098e-16	0.0268831	0.0268831	1_to_1	identical gene model		3	3	1	1											0	EFO_0000519	0.2725	0
Fibroblast	ENSG00000126012	KDM5C	ENSG00000126012	ENSG00000126012	protein_coding	protein_coding	10.2842	10.518	5.96	6.87	1	1	0.00362598	2.39098e-16	0.993553	0.993553	1_to_1	identical gene model		2;26;25;26;26;4;5;24;3;4;2;2;2;7;3	24;26;26;26;25;2;7;3;2;3;5;2;4;4;2	15	15			Path Problem, Gap	Path Problem			1	Intellectual developmental disorder, X-linked syndromic, Claes-Jensen type	3	known_molec_cause	0	MONDO_0010355	0.79671	1			yes
Fibroblast	ENSG00000126016	AMOT	ENSG00000126016	ENSG00000126016	protein_coding	protein_coding	4.43133	4.58031	2.315	2.965	1	1	0.00362619	2.39098e-16	0.992658	0.992658	1_to_1	identical gene model		12;9;11;11;4;12	12;11;11;12;9;4	6	6	diff_parts_same_contig		Gap								0	Orphanet_183763	0.2661	0
Fibroblast	ENSG00000126062	TMEM115	ENSG00000126062	ENSG00000126062	protein_coding	protein_coding	245.138	242.86	238.73	232.41	1	1	0.00362583	2.39098e-16	0.0266262	0.0266262	1_to_1	identical gene model		2	2	1	1	diff_parts_same_contig										0	EFO_0000304	0.10378	0
Fibroblast	ENSG00000126067	PSMB2	ENSG00000126067	ENSG00000126067	protein_coding	protein_coding	36.629	36.396	37.12	37.13	1	1	0.00362498	2.39098e-16	0.875518	0.875519	1_to_1	identical gene model		6;5;5	6;5;5	3	3			Missing sequence, Clone Problem	Missing sequence							0	EFO_0000764	0.46241	0
Fibroblast	ENSG00000126070	AGO3	ENSG00000126070	ENSG00000126070	protein_coding	protein_coding	3.97937	4.02169	2.91	3.05	1	1	0.00336774	1.2108e-10	0.7223	0.722257	1_to_1	identical gene model		17;7;19;6;2;3;21	7;6;21;19;17;3;2	7	7			Clone Problem								0	EFO_0000519	0.29075	0
Fibroblast	ENSG00000126088	UROD	ENSG00000126088	ENSG00000126088	protein_coding	protein_coding	23.3165	23.244	23.81	23.73	1	1	0.00362628	2.39098e-16	0.995921	0.995921	1_to_1	identical gene model		10;6;7;6;5;4;6;3;2;2;7;4;4;6;7;5;7;9;7;4;9;9;5;10;9;9;9	9;5;10;3;9;9;9;4;7;9;7;10;7;6;6;5;5;7;7;6;6;4;4;9;4;2;2	27	27			Clone Problem				1	Porphyria cutanea tarda;Porphyria, hepatoerythropoietic	3;3	known_molec_cause;known_molec_cause	1	EFO_0009043	0.81663	0
Fibroblast	ENSG00000126091	ST3GAL3	ENSG00000126091	ENSG00000126091	protein_coding	protein_coding	2.65448	2.60883	2.535	2.45	1	1	0.00362621	2.39098e-16	0.999438	0.999438	1_to_1	identical gene model		13;5;9;8;12;13;10;12;11;13;6;6;8;7;7;11;11;12;11;6;9;8;8;3;10;4;9;3;7;13;9;5;4;7;6;8;10;11;7;8;13;13;9;9;12;13;12;9;12;5;4;7;12;11;5;6;9;4;12;7;13;6;13;11;14;8;4;11;11;4;11;8;5;2;4;11;2;13;6;12;13;11;5;12;7	6;8;9;5;12;5;8;11;7;12;11;13;13;11;12;5;11;10;9;12;14;13;10;12;13;13;11;13;11;11;13;13;13;8;2;12;11;6;3;6;13;12;13;12;12;11;8;11;6;6;8;7;7;11;8;9;7;9;5;4;7;8;4;7;10;9;12;9;11;7;9;2;9;6;8;7;5;5;6;4;4;4;4;4;3	85	85	diff_parts_same_contig, new_contig_added		Clone Problem				1	Developmental and epileptic encephalopathy 15;Intellectual developmental disorder, autosomal recessive 12	3;3	known_molec_cause;known_molec_cause	0	Orphanet_88616	0.6786	0
Fibroblast	ENSG00000126106	TMEM53	ENSG00000126106	ENSG00000126106	protein_coding	protein_coding	2.53455	2.52386	2.08	2.08	1	1	0.0036262	2.39098e-16	0.982632	0.982632	1_to_1	identical gene model		3;3;5;4;3;3;2;2;2	5;4;3;2;3;2;2;3;3	9	9	diff_parts_same_contig		Clone Problem				1	Craniotubular dysplasia, Ikegawa type	3	known_molec_cause	0	EFO_0009185	0.083803	0
Fibroblast	ENSG00000126107	HECTD3	ENSG00000126107	ENSG00000126107	protein_coding	protein_coding	17.7757	18.3312	14.85	15.685	1	1	0.00374595	3.09913e-16	0.943243	0.943248	1_to_1	identical gene model		13;21;7;3;6;6;3	13;6;21;6;7;3;3	7	7			Clone Problem								0	EFO_0000349	0.18479	0
Fibroblast	ENSG00000126214	KLC1	ENSG00000126214	ENSG00000126214	protein_coding	protein_coding	87.4862	87.8112	88.91	89.09	1	1	0.00362604	2.39098e-16	0.979955	0.979955	1_to_1	identical gene model		16;17;16;15;14;15;15;16;3;8;3;14;6;4;2;17;16;2;17;6;2;3;3;15;14;4;15	3;15;14;2;15;17;16;14;17;14;16;16;17;16;15;15;15;8;6;4;6;3;2;3;3;4;2	27	27	diff_parts_same_contig, new_contig_added										0	MONDO_0033652	0.50414	0
Fibroblast	ENSG00000126215	XRCC3	ENSG00000126215	ENSG00000126215	protein_coding	protein_coding	2.27657	2.37459	1.78	1.81	1	1	0.00362621	2.39098e-16	0.998003	0.998003	1_to_1	identical gene model		9;8;4;6;3;5;4;5;10;4;10;4;2;2;5;4;6;8	10;9;10;8;5;4;4;2;2;3;8;6;6;5;4;4;4;5	18	18	diff_parts_same_contig						1	{Breast cancer, susceptibility to};{Melanoma, cutaneous malignant, 6}	3;3	known_molec_cause;known_molec_cause	0	MONDO_0018961	0.46197	0
Fibroblast	ENSG00000126216	TUBGCP3	ENSG00000126216	ENSG00000126216	protein_coding	protein_coding	3.34548	3.35172	3.02	3.105	1	1	0.00362643	2.39098e-16	0.950127	0.950127	1_to_1	identical gene model		22;21;4;10;2;6;3;23	22;23;2;21;4;3;10;6	8	8	diff_parts_same_contig				High Signal Region						0	MONDO_0021637	0.23099	0
Fibroblast	ENSG00000126217	MCF2L	ENSG00000126217	ENSG00000126217	protein_coding	protein_coding	2.50261	2.49783	1.74	1.74	1	1	0.00362621	2.39098e-16	0.945352	0.945352	1_to_1	identical gene model		9;27;30;30;21;3;4;28;2;6;10;6;28;5;3;6;3;3;11;4;4;2;3;6;2;3;2;3;2;2;3;30	30;2;3;28;30;28;3;6;30;27;3;4;2;3;2;2;3;3;5;4;6;21;3;10;9;11;6;6;3;2;4;2	32	32	new_contig_added, diff_parts_same_contig										0	EFO_0006335	0.46489	0
Fibroblast	ENSG00000126218	F10	ENSG00000126218	ENSG00000126218	protein_coding	protein_coding	10.6648	10.4323	10.245	10.02	1	1	0.00362647	2.39098e-16	0.965168	0.965168	1_to_1	identical gene model		8;8;8;7;6;3;3	8;8;8;6;3;7;3	7	7							1	Factor X deficiency	3	known_molec_cause	1	Orphanet_328	0.80757	0
Fibroblast	ENSG00000126226	PCID2	ENSG00000126226	ENSG00000126226	protein_coding	protein_coding	9.99729	10.1528	8.88	9.05	1	1	0.00362618	2.39098e-16	0.993011	0.993011	1_to_1	identical gene model		15;14;14;15;15;15;2;4;2;8;10;10;10;7;8;15	14;15;15;15;15;15;2;8;2;14;8;10;10;10;7;4	16	16	diff_parts_same_contig										0	EFO_0004747	0.26473	0
Fibroblast	ENSG00000126231	PROZ	ENSG00000126231	ENSG00000126231	protein_coding	protein_coding					0	0			1	1	1_to_1	identical gene model		9;8;5	9;8;5	3	3							1	[Protein Z deficiency]	3	known_molec_cause	0	EFO_0007937	0.38183	0
Fibroblast	ENSG00000126233	SLURP1	ENSG00000126233	ENSG00000126233	protein_coding	protein_coding	2.156	2.152	1.19	1.19	0	0			0	0	1_to_1	identical gene model		3	3	1	1	diff_parts_same_contig		Clone Problem	Clone Problem, GRC Housekeeping			1	Meleda disease	3	known_molec_cause	0	Orphanet_87503	0.78482	0
Fibroblast	ENSG00000126243	LRFN3	ENSG00000126243	ENSG00000126243	protein_coding	protein_coding	0.733607	0.74	0.55	0.55	1	1	0.00362622	2.39098e-16	0.964732	0.964732	1_to_1	identical gene model		3;2;2;4	2;4;2;3	4	4	new_contig_added, diff_parts_same_contig										0	MONDO_0024622;EFO_0000571	0.18479	0
Fibroblast	ENSG00000126246	IGFLR1	ENSG00000126246	ENSG00000126246	protein_coding	protein_coding	4.21183	4.40177	3.07	3.065	1	1	0.00362629	2.39098e-16	0.948617	0.948617	1_to_1	identical gene model		5;2;2;5;4;2;3;3;5;3;2	5;2;4;5;5;3;3;2;3;2	11	10	diff_parts_same_contig		Clone Problem	Clone Problem							0	EFO_0005192	0.13481	0
Fibroblast	ENSG00000126247	CAPNS1	ENSG00000126247	ENSG00000126247	protein_coding	protein_coding	11.3011	11.2097	10.47	10.41	1	1	0.00362677	2.39098e-16	0.999477	0.999477	1_to_1	identical gene model		11;10;8;10;10;11;6;4;9;4;10;7;8;4;11;10;5	6;11;10;11;10;4;10;11;7;10;5;9;10;4;8;8;4	17	17	diff_parts_same_contig						1	Coffin-Siris syndrome 1	3	known_molec_cause	0	MONDO_0004975	0.37235	0
Fibroblast	ENSG00000126249	PDCD2L	ENSG00000126249	ENSG00000126249	protein_coding	protein_coding	2.88527	2.78807	2.81	2.68	1	1	0.0036262	2.39098e-16	0.956139	0.956139	1_to_1	identical gene model		7;3;3;6;2	7;6;3;3;2	5	5			Variation, GRC Housekeeping	GRC Housekeeping, Variation							0	EFO_0004526	0.076244	0
Fibroblast	ENSG00000126251	GPR42	ENSG00000126251	ENSG00000126251	protein_coding	protein_coding					0	0					1_to_1	identical gene model		2;1	2;1	2	2	diff_parts_same_contig										0	EFO_0007318	0.083003	0
Fibroblast	ENSG00000126254	RBM42	ENSG00000126254	ENSG00000126254	protein_coding	protein_coding	30.7132	31.2243	30.92	30.94	1	1	0.00362271	2.39098e-16	0.97937	0.97937	1_to_1	identical gene model		10;5;9;8;9;8;4	9;10;8;5;8;4;9	7	7											0	MONDO_0004979	0.010348	0
Fibroblast	ENSG00000126259	KIRREL2	ENSG00000126259	ENSG00000126259	protein_coding	protein_coding	0.215	0.2125	0.235	0.23	0	0			0.58	0.58	1_to_1	identical gene model	0.999512	16;15;15;7;14	7;14;15;15;16	5	5	new_contig_added, diff_parts_same_contig										0	EFO_0000304	0.22638	0
Fibroblast	ENSG00000126261	UBA2	ENSG00000126261	ENSG00000126261	protein_coding	protein_coding	13.0047	13.282	8.465	8.6	1	1	0.00362648	2.39098e-16	0.967977	0.967977	1_to_1	identical gene model		17;17;12;2;8;6;3;5;3;7	7;12;8;17;3;17;3;6;5;2	10	10											0	Orphanet_217346	0.34001	0
Fibroblast	ENSG00000126262	FFAR2	ENSG00000126262	ENSG00000126262	protein_coding	protein_coding					0	0			1	1	1_to_1	identical gene model		1;2;2	2;2;1	3	3	new_contig_added, diff_parts_same_contig										0	EFO_0007989	0.30805	0
Fibroblast	ENSG00000126264	HCST	ENSG00000126264	ENSG00000126264	protein_coding	protein_coding	13.409	13.1211	10.495	10.27	1	1	0.00362622	2.39098e-16	0.387633	0.387633	1_to_1	identical gene model		4;4	4;4	2	2	diff_parts_same_contig										0	EFO_1000044	0.18479	0
Fibroblast	ENSG00000126266	FFAR1	ENSG00000126266	ENSG00000126266	protein_coding	protein_coding	0.26	0.26	0.26	0.26	0	0			0	0	1_to_1	exon_length_diff	0.997662	1	1	1	1	diff_parts_same_contig, new_contig_added										0	EFO_0000400	0.36972	0
Fibroblast	ENSG00000126267	COX6B1	ENSG00000126267	ENSG00000126267	protein_coding	protein_coding	998.596	973.431	1069.55	1050.37	1	1	0.00366646	2.46483e-16	0.832097	0.832102	1_to_1	identical gene model		4;2;4;4;2	4;4;4;2;2	5	5							1	Mitochondrial complex IV deficiency, nuclear type 7	3	known_molec_cause	0	MONDO_0009068	0.69052	0
Fibroblast	ENSG00000126337	KRT36	ENSG00000126337	ENSG00000126337	protein_coding	protein_coding	0.24	0.24	0.24	0.24	0	0			0.888889	0.888889	1_to_1	identical gene model		7;8	7;8	2	2	diff_parts_same_contig		GRC Housekeeping	GRC Housekeeping							0	EFO_0000181;EFO_0000349;EFO_0000519	0.18479	0
Fibroblast	ENSG00000126351	THRA	ENSG00000126351	ENSG00000126351	protein_coding	protein_coding	19.766	19.9697	19.1	19.14	1	1	0.00362326	2.39098e-16	0.893588	0.893586	1_to_1	identical gene model		10;10;9;9;3;4;2;5;10;4	3;4;10;5;10;10;9;9;4;2	10	10	diff_parts_same_contig, new_contig_added		Clone Problem, GRC Housekeeping	Clone Problem, GRC Housekeeping			1	Hypothyroidism, congenital, nongoitrous, 6	3	known_molec_cause	0	Orphanet_90673	0.73882	0
Fibroblast	ENSG00000126353	CCR7	ENSG00000126353	ENSG00000126353	protein_coding	protein_coding	0.716452	0.698485	0.42	0.42	1	1	0.00362619	2.39098e-16	0.796778	0.796778	1_to_1	identical gene model		3;2;3	3;3;2	3	3	diff_parts_same_contig		GRC Housekeeping	GRC Housekeeping							0	EFO_0004587	0.39647	1			yes
Fibroblast	ENSG00000126368	NR1D1	ENSG00000126368	ENSG00000126368	protein_coding	protein_coding	49.9717	49.618	36.06	35.95	1	1	0.0036246	2.39098e-16	0.092391	0.092391	1_to_1	identical gene model		8	8	1	1	diff_parts_same_contig, new_contig_added		Clone Problem, GRC Housekeeping	Clone Problem, GRC Housekeeping							0	Orphanet_90673	0.3819	0
Fibroblast	ENSG00000126391	FRMD8	ENSG00000126391	ENSG00000126391	protein_coding	protein_coding	12.743	12.4476	12.84	12.645	1	1	0.00362617	2.39098e-16	0.991413	0.991413	1_to_1	identical gene model		11;10;10;3;6;4;3;2;6	2;4;11;10;6;10;6;3;3	9	9	diff_parts_same_contig										0	EFO_0004735	0.1947	0
Fibroblast	ENSG00000126432	PRDX5	ENSG00000126432	ENSG00000126432	protein_coding	protein_coding	2200.23	2147.06	2201.89	2137.31	1	1	0.00362628	2.39098e-16	0.436059	0.436059	1_to_1	identical gene model		6;4;5	6;4;5	3	3	diff_parts_same_contig										0	EFO_0000304	0.24684	0
Fibroblast	ENSG00000126453	BCL2L12	ENSG00000126453	ENSG00000126453	protein_coding	protein_coding	7.93541	7.97714	6.83	6.8	1	1	0.00362621	2.39098e-16	0.991372	0.991371	1_to_1	identical gene model		7;7;7;5;2;5;6;5;2;3;4;7;6	3;4;7;6;7;7;5;6;2;5;7;5;2	13	13	diff_parts_same_contig										0	EFO_0000389	0.31526	1			yes
Fibroblast	ENSG00000126456	IRF3	ENSG00000126456	ENSG00000126456	protein_coding	protein_coding	17.334	17.1434	16.225	16.19	1	1	0.00362642	2.39098e-16	0.994354	0.994354	1_to_1	identical gene model		7;7;8;3;6;6;8;4;5;4;2;7;5;4;5;3;8;2;7;6;8;6;7;3;6;3;6;8;5;5;2	3;7;7;8;5;6;8;8;2;7;8;5;6;7;6;8;7;2;6;5;6;5;6;4;4;5;3;4;2;3;3	31	31	diff_parts_same_contig						1	{Encephalopathy, acute, infection-induced (herpes-specific), susceptibility to, 7}	3	known_molec_cause	0	Orphanet_1930	0.56367	0
Fibroblast	ENSG00000126457	PRMT1	ENSG00000126457	ENSG00000126457	protein_coding	protein_coding	16.4618	16.2979	15.96	15.33	1	1	0.00362633	2.39098e-16	0.998074	0.998074	1_to_1	identical gene model		10;11;8;6;2;6;7;4;2;2;5;6;2;6;3;4;11;7;7;7;8	6;11;7;5;7;10;8;7;7;2;11;6;8;6;6;4;2;3;4;2;2	21	21	diff_parts_same_contig						1	Folate malabsorption, hereditary	3	known_molec_cause	0	MONDO_0100096	0.3705	0
Fibroblast	ENSG00000126458	RRAS	ENSG00000126458	ENSG00000126458	protein_coding	protein_coding	968.073	945.679	977.24	962.21	1	1	0.00364117	2.48551e-16	0.154843	0.154839	1_to_1	identical gene model		6;4	6;4	2	2	diff_parts_same_contig										0	EFO_0000508	0.2661	0
Fibroblast	ENSG00000126460	PRRG2	ENSG00000126460	ENSG00000126460	protein_coding	protein_coding	0.887143	0.885714	0.455	0.45	0	0			0.958712	0.958712	1_to_1	identical gene model		7;6;3;5;7	5;7;3;7;6	5	5	new_contig_added, diff_parts_same_contig										0	EFO_0004509	0.19506	0
Fibroblast	ENSG00000126461	SCAF1	ENSG00000126461	ENSG00000126461	protein_coding	protein_coding	89.4711	92.0038	82.84	85.06	1	1	0.00361305	2.94842e-16	0.145164	0.145162	1_to_1	identical gene model		11;4;7;4	11;7;4;4	4	4	diff_parts_same_contig										0	EFO_0004193	0.20211	0
Fibroblast	ENSG00000126464	PRR12	ENSG00000126464	ENSG00000126464	protein_coding	protein_coding	5.752	6.22979	4.79	5.94	1	1	0.00362352	2.39098e-16	0.920035	0.92003	1_to_1	identical gene model		14;2;12	14;12;2	3	3	diff_parts_same_contig						1	Neuroocular syndrome	3	known_molec_cause	0	HP_0000504	0.55519	0
Fibroblast	ENSG00000126467	TSKS	ENSG00000126467	ENSG00000126467	protein_coding	protein_coding	1.36707	1.36146	1.13	1.12	1	1	0.00362621	2.39098e-16	0.745583	0.745583	1_to_1	identical gene model		11;7;1	1;7;11	3	3	diff_parts_same_contig										0	EFO_0004531	0.23843	0
Fibroblast	ENSG00000126500	FLRT1	ENSG00000126500	ENSG00000126500	protein_coding	protein_coding	1.24228	1.24237	0.93	0.97	1	1	0.0036258	2.39098e-16	0.14329	0.14329	1_to_1	identical gene model		2	2	1	1											0	Orphanet_320406	0.36958	0
Fibroblast	ENSG00000126522	ASL	ENSG00000126522	ENSG00000126522	protein_coding	protein_coding	7.67967	7.55857	6.8	6.7	1	1	0.00362651	2.39098e-16	0.996683	0.996683	1_to_1	identical gene model		17;15;15;15;16;6;8;4;7;4;13;12;14;14;14;13;16;7	14;17;16;8;12;13;4;15;16;14;15;15;13;7;14;7;4;6	18	18	diff_parts_same_contig						1	Argininosuccinic aciduria	3	known_molec_cause	1	Orphanet_23	0.86604	0
Fibroblast	ENSG00000126524	SBDS	ENSG00000126524	ENSG00000126524	protein_coding	protein_coding	30.1322	30.2589	29.64	29.82	1	1	0.003625	2.39098e-16	0.972295	0.972295	1_to_1	identical gene model		5;5;3;4;6	5;5;6;4;3	5	5	diff_parts_same_contig						1	Shwachman-Diamond syndrome;{Aplastic anemia, susceptibility to}	3;3	known_molec_cause;known_molec_cause	1	MONDO_0009833	0.8111	1	Schwachman-Diamond syndrome	yes
Fibroblast	ENSG00000126545	CSN1S1	ENSG00000126545	ENSG00000126545	protein_coding	protein_coding	0.37	0.37	0.37	0.37	0	0			0.5	0.5	1_to_1	identical gene model		16;13;14;14;4;5	16;14;13;14;5;4	6	6											0	MONDO_0021739;EFO_1000740	0.062647	0
Fibroblast	ENSG00000126549	STATH	ENSG00000126549	ENSG00000126549	protein_coding	protein_coding	0.94	0.94	0.94	0.94	0	0			0	0	1_to_1	identical gene model		6;5;2;3;2;4;2	6;5;2;4;3;2;2	7	7	diff_parts_same_contig		Variation	Variation							0	MONDO_0021739;EFO_1000740	0.10035	0
Fibroblast	ENSG00000126550	HTN1	ENSG00000126550	ENSG00000126550	protein_coding	protein_coding					0	0					1_to_1	identical gene model		6;4;3;5	6;4;5;3	4	4	diff_parts_same_contig		Variation	Variation							0	MONDO_0011962	0.15476	0
Fibroblast	ENSG00000126561	STAT5A	ENSG00000126561	ENSG00000126561	protein_coding	protein_coding	1.42651	1.41978	1.32	1.31	1	1	0.00362621	2.39098e-16	0.997864	0.997864	1_to_1	identical gene model		20;4;7;3;3;4;18;6;18;6;19;4	20;19;18;6;3;4;18;3;4;7;4;6	12	12			GRC Housekeeping	GRC Housekeeping							0	EFO_0000311	0.60543	0
Fibroblast	ENSG00000126562	WNK4	ENSG00000126562	ENSG00000126562	protein_coding	protein_coding	5.18362	5.14067	3.375	3.385	1	1	0.00362524	2.39098e-16	0.848003	0.848003	1_to_1	identical gene model		19;4;3;18;6;2	19;18;2;4;6;3	6	6	diff_parts_same_contig		GRC Housekeeping	GRC Housekeeping			1	Pseudohypoaldosteronism, type IIB	3	known_molec_cause	0	Orphanet_88939	0.75146	0
Fibroblast	ENSG00000126581	BECN1	ENSG00000126581	ENSG00000126581	protein_coding	protein_coding	15.8867	16.0238	15.44	15.68	1	1	0.00216596	0.0297163	0.994143	0.994136	1_to_1	exon_length_diff	0.999503	12;9;11;4;6;5;4;2;2;3;5;3;12;2;3;2;6;3;3;6;4;9	12;12;9;3;9;2;11;3;4;2;6;5;2;2;6;3;6;4;3;3;5;4	22	22	new_contig_added, diff_parts_same_contig		GRC Housekeeping	GRC Housekeeping							0	MONDO_0100096	0.46197	0
Fibroblast	ENSG00000126583	PRKCG	ENSG00000126583	ENSG00000126583	protein_coding	protein_coding	0.3	0.299048	0.15	0.15	1	1	0.00362621	2.39098e-16	0.205556	0.205556	1_to_1	identical gene model		18;6;7;6	6;7;18;6	4	4	new_contig_added						1	Spinocerebellar ataxia 14	3	known_molec_cause	0	Orphanet_98763	0.74959	0
Fibroblast	ENSG00000126602	TRAP1	ENSG00000126602	ENSG00000126602	protein_coding	protein_coding	13.871	15.2683	11.87	13.16	1	1	-0.0510386	6.81504e-07	0.991503	0.991182	1_to_1	identical gene model		18;17;5;3;5;4;7;6;5;3;4;13;4;4;4;8;2	4;18;17;3;13;6;8;5;3;4;2;7;4;4;4;5;5	17	17	diff_parts_same_contig		Clone Problem	Clone Problem							0	MONDO_0019719	0.64213	0
Fibroblast	ENSG00000126603	GLIS2	ENSG00000126603	ENSG00000126603	protein_coding	protein_coding	0.851778	0.860213	0.93	0.93	1	1	0.0036262	2.39098e-16	0.996655	0.996655	1_to_1	identical gene model		8;7	8;7	2	2	diff_parts_same_contig		GRC Housekeeping	GRC Housekeeping			1	Nephronophthisis 7	3	known_molec_cause	0	Orphanet_655	0.66229	0
Fibroblast	ENSG00000126653	NSRP1	ENSG00000126653	ENSG00000126653	protein_coding	protein_coding	3.85154	3.83296	3.14	3.135	1	1	0.0036262	2.39098e-16	0.995861	0.995861	1_to_1	identical gene model		7;7;5;8;4;7;6;7;5;3;6;7;3;4;4;4;6	7;3;6;7;6;6;7;4;8;7;3;4;5;7;5;4;4	17	17	diff_parts_same_contig										0	HP_0011344;HP_0000252;HP_0001250;HP_0001257	0.45274	0
Fibroblast	ENSG00000126698	DNAJC8	ENSG00000126698	ENSG00000126698	protein_coding	protein_coding	23.764	23.7523	22.85	22.76	1	1	0.00362663	2.39098e-16	0.982892	0.982896	1_to_1	identical gene model		9;2;4;5;10;5	5;9;10;2;4;5	6	6	diff_parts_same_contig		Variation, Clone Problem	Variation							0	EFO_0004348	0.27551	0
Fibroblast	ENSG00000126705	AHDC1	ENSG00000126705	ENSG00000126705	protein_coding	protein_coding	2.24767	2.43656	1.79	1.805	1	1	0.0036262	2.39098e-16	0.999167	0.999167	1_to_1	identical gene model		6;7;4;5;4;9;7;5;9;4;3;2;6;4;3;4;9	6;9;6;7;7;9;9;5;4;2;3;4;4;4;5;4;3	17	17			Clone Problem				1	Xia-Gibbs syndrome	3	known_molec_cause	0	EFO_0009015	0.77478	0
Fibroblast	ENSG00000126709	IFI6	ENSG00000126709	ENSG00000126709	protein_coding	protein_coding	99.3319	97.2942	79.13	78.63	1	1	0.00362468	2.39098e-16	0.851777	0.851777	1_to_1	identical gene model		5;5;5	5;5;5	3	3			Clone Problem								0	EFO_0006335	0.089443	0
Fibroblast	ENSG00000126733	DACH2	ENSG00000126733	ENSG00000126733	protein_coding	protein_coding	0.12	0.12	0.12	0.12	0	0			0.947368	0.947368	1_to_1	identical gene model		12;12;13;7;12;12;11;11	12;12;13;12;12;11;11;7	8	8	new_contig_added, diff_parts_same_contig		Localization Problem, Gap			High Signal Region					0	HP_0008209	0.18516	0
Fibroblast	ENSG00000126746	ZNF384	ENSG00000126746	ENSG00000126746	protein_coding	protein_coding	12.3252	12.5037	7.505	8.615	1	1	0.00362602	2.39098e-16	0.990858	0.990858	1_to_1	identical gene model		10;9;11;11;9;6;4;4;2;6;5;5;2;3;4;2	10;11;11;9;2;2;9;2;6;5;4;6;5;4;4;3	16	16	new_contig_added, diff_parts_same_contig										0	EFO_0000182	0.20382	1			yes
Fibroblast	ENSG00000126749	EMG1	ENSG00000126749	ENSG00000126749	protein_coding	protein_coding	26.0225	24.9062	23.54	22.51	1	1	0.0175394	4.80079e-14	0.796322	0.846252	1_to_1	exon_count_diff		11;5;9;11;4;2	6;4;8;2;8;5	6	6	diff_parts_same_contig, new_contig_added		Variation, Clone Problem	Variation, Clone Problem			1	Bowen-Conradi syndrome	3	known_molec_cause	0	MONDO_0008879	0.53468	0
Fibroblast	ENSG00000126752	SSX1	ENSG00000126752	ENSG00000126752	protein_coding	protein_coding					0	0					1_to_1	identical gene model		8	8	1	1	new_contig_added		Path Problem	Path Problem			1	?Sarcoma, synovial	3	known_molec_cause	0	EFO_0001376	0.38777	1			yes
Fibroblast	ENSG00000126756	UXT	ENSG00000126756	ENSG00000126756	protein_coding	protein_coding	64.2537	63.1622	63.11	62.23	1	1	0.00362553	2.39098e-16	0.96415	0.964151	1_to_1	identical gene model		7;6;3;3;5	6;7;3;5;3	5	5	diff_parts_same_contig										0	MONDO_0007763	0.063568	0
Fibroblast	ENSG00000126759	CFP	ENSG00000126759	ENSG00000126759	protein_coding	protein_coding	0.290323	0.284687	0.23	0.22	1	1	0.00362621	2.39098e-16	0.693599	0.693599	1_to_1	identical gene model		10;8;9;6;3;4;7;7	7;9;3;10;7;8;6;4	8	8	diff_parts_same_contig						1	Properdin deficiency, X-linked	3	known_molec_cause	0	Orphanet_2966	0.71566	0
Fibroblast	ENSG00000126767	ELK1	ENSG00000126767	ENSG00000126767	protein_coding	protein_coding	1.89702	1.94449	1.42	1.4	1	1	0.0036262	2.39098e-16	0.994194	0.994194	1_to_1	identical gene model		6;6;7;3	6;7;6;3	4	4	diff_parts_same_contig										0	EFO_0005741	0.36958	0
Fibroblast	ENSG00000126768	TIMM17B	ENSG00000126768	ENSG00000126768	protein_coding	protein_coding	17.1354	17.1092	16.84	16.8	1	1	-0.000159956	0.948386	0.972326	0.972309	1_to_1	identical gene model	0.999259	7;8;2;7;6;6;6;7	7;7;8;6;7;6;6;2	8	8	new_contig_added		Path Problem	Path Problem							0	EFO_0003929	0.0017859	0
Fibroblast	ENSG00000126773	PCNX4	ENSG00000126773	ENSG00000126773	protein_coding	protein_coding	10.1713	10.1642	9.24	9.65	1	1	0.00362649	2.39098e-16	0.931032	0.931032	1_to_1	identical gene model		10;2;11;10;7;3;2;4;2;6;5;3;2	10;2;11;10;2;2;7;3;4;6;5;3;2	13	13											0	EFO_0004584	0.1984	0
Fibroblast	ENSG00000126775	ATG14	ENSG00000126775	ENSG00000126775	protein_coding	protein_coding	1.30565	1.43667	0.965	1.1	1	1	0.00362614	2.39098e-16	0.971597	0.971597	1_to_1	identical gene model		10;7	10;7	2	2	new_contig_added, diff_parts_same_contig										0	MONDO_0100096	0.36958	0
Fibroblast	ENSG00000126777	KTN1	ENSG00000126777	ENSG00000126777	protein_coding	protein_coding	5.96587	6.44046	4.41	4.63	1	1	0.00362659	2.39098e-16	0.997793	0.997793	1_to_1	identical gene model		9;43;41;42;44;41;42;46;16;8;3;5;4;25;6;5;2;9;5;11;4;3;12;4;2	2;44;4;42;46;43;42;41;41;16;25;9;5;4;5;8;12;11;9;4;3;5;2;3	25	24	diff_parts_same_contig										0	EFO_0006930	0.39142	1			yes
Fibroblast	ENSG00000126778	SIX1	ENSG00000126778	ENSG00000126778	protein_coding	protein_coding	4.78397	4.83017	2.485	2.685	1	1	0.00362437	2.39098e-16	0.856483	0.856483	1_to_1	identical gene model		3;2;2;2;2	2;2;2;3;2	5	5	diff_parts_same_contig						1	Branchiootic syndrome 3;Deafness, autosomal dominant 23	3;3	known_molec_cause;known_molec_cause	0	Orphanet_52429	0.79327	1			yes
Fibroblast	ENSG00000126785	RHOJ	ENSG00000126785	ENSG00000126785	protein_coding	protein_coding	13.791	13.5923	12.01	11.97	1	1	0.00362592	2.39098e-16	0.596828	0.596828	1_to_1	identical gene model		5;4;2;5	5;5;2;4	4	4	diff_parts_same_contig		Clone Problem	Clone Problem							0	EFO_0009270	0.36691	0
Fibroblast	ENSG00000126787	DLGAP5	ENSG00000126787	ENSG00000126787	protein_coding	protein_coding	5.9579	5.9475	4.24	4.345	1	1	0.0036269	2.39098e-16	0.83777	0.83777	1_to_1	identical gene model		19;20;3;4;6	20;19;3;6;4	5	5	diff_parts_same_contig										0	EFO_0007986	0.1696	0
Fibroblast	ENSG00000126790	L3HYPDH	ENSG00000126790	ENSG00000126790	protein_coding	protein_coding	54.9814	54.2063	52.58	51.92	1	1	0.00362477	2.39098e-16	0.691219	0.691219	1_to_1	identical gene model		5;4;3;2;4;5;2;2;3	3;5;4;2;2;3;5;4;2	9	9	diff_parts_same_contig		Path Problem	Path Problem							0	MONDO_0002491;EFO_0007052;EFO_0003888	0.17567	0
Fibroblast	ENSG00000126803	HSPA2	ENSG00000126803	ENSG00000126803	protein_coding	protein_coding	5.48267	5.59435	2.365	2.52	1	1	0.00362571	2.39098e-16	0.976067	0.976067	1_to_1	identical gene model		1;2;2	2;1;2	3	3	diff_parts_same_contig										0	EFO_0000304	0.24524	0
Fibroblast	ENSG00000126804	ZBTB1	ENSG00000126804	ENSG00000126804	protein_coding	protein_coding	16.2695	16.4425	17.23	17.18	1	1	0.00362564	2.39098e-16	0.606121	0.606121	1_to_1	identical gene model		3;2;4;4;2;2	2;2;2;4;3;4	6	6	diff_parts_same_contig										0	EFO_0004587	0.181	0
Fibroblast	ENSG00000126814	TRMT5	ENSG00000126814	ENSG00000126814	protein_coding	protein_coding	15.3373	15.3077	16.17	16.08	1	1	0.00233267	0.00397314	0.144707	0.144558	1_to_1	identical gene model	0.999919	5;2;2	5;2;2	3	3	new_contig_added, diff_parts_same_contig						1	Combined oxidative phosphorylation deficiency 26	3	known_molec_cause	0	EFO_0009036	0.7186	0
Fibroblast	ENSG00000126821	SGPP1	ENSG00000126821	ENSG00000126821	protein_coding	protein_coding	23.5144	24.3482	23.94	24.18	1	1	0.0035812	3.58485e-16	0	0	1_to_1	identical gene model		3	3	1	1			Variation	Variation							0	EFO_0010222	0.069121	0
Fibroblast	ENSG00000126822	PLEKHG3	ENSG00000126822	ENSG00000126822	protein_coding	protein_coding	0.895091	0.902982	0.74	0.73	1	1	0.00362626	2.39098e-16	0.983492	0.983492	1_to_1	identical gene model		17;15;4;4;11;2;2;4;5;3;14	5;17;14;15;2;4;3;11;4;4;2	11	11	new_contig_added, diff_parts_same_contig										0	EFO_0004526	0.31075	0
Fibroblast	ENSG00000126838	PZP	ENSG00000126838	ENSG00000126838	protein_coding	protein_coding					0	0			1	1	1_to_1	identical gene model		36;33;9;4;5;3;6	36;33;9;6;4;5;3	7	7											0	EFO_0007937	0.3942	0
Fibroblast	ENSG00000126856	PRDM7	ENSG00000126856	ENSG00000126856	protein_coding	protein_coding					0	0					1_to_1	identical gene model		3;11;6;6;4;10	3;10;11;6;6;4	6	6					Low Mappability						0	EFO_0003958	0.37517	0
Fibroblast	ENSG00000126858	RHOT1	ENSG00000126858	ENSG00000126858	protein_coding	protein_coding	2.16407	2.15967	1.89	1.89	1	1	0.0036262	2.39098e-16	0.994396	0.994396	1_to_1	identical gene model		19;19;21;20;20;20;4;6;21;18;3;2;2;5;21;4;3;3;5	19;21;21;20;19;21;18;20;6;20;5;2;4;3;4;5;3;2;3	19	19	new_contig_added, diff_parts_same_contig										0	EFO_0005192	0.31753	0
Fibroblast	ENSG00000126860	EVI2A	ENSG00000126860	ENSG00000126860	protein_coding	protein_coding	0.739474	0.748	0.58	0.605	1	1	0.0036262	2.39098e-16	0.965293	0.965293	1_to_1	identical gene model		3;2;2	2;3;2	3	3			Clone Problem	Clone Problem							0	EFO_0004696	0.31667	0
Fibroblast	ENSG00000126861	OMG	ENSG00000126861	ENSG00000126861	protein_coding	protein_coding	6.70976	6.77093	2.885	2.96	1	1	0.00362608	2.39098e-16	0.33295	0.33295	1_to_1	identical gene model		2;3;1;2	3;1;2	4	3			Clone Problem	Clone Problem							0	EFO_0008579	0.29	0
Fibroblast	ENSG00000126870	DYNC2I1	ENSG00000126870	ENSG00000126870	protein_coding	protein_coding	2.29947	2.40966	1.31	1.34	1	1	0.00362587	2.39098e-16	0.959757	0.959757	1_to_1	identical gene model		3;25;20;5;20	25;3;20;20;5	5	5	new_contig_added, diff_parts_same_contig				High Signal Region	High Signal Region	1	Short-rib thoracic dysplasia 8 with or without polydactyly	3	known_molec_cause	0	Orphanet_93271	0.69588	0
Fibroblast	ENSG00000126878	AIF1L	ENSG00000126878	ENSG00000126878	protein_coding	protein_coding	0.72	0.72	0.72	0.72	0	0			0.999859	0.999859	1_to_1	identical gene model	0.999924	6;5;6;6;4;6;7;6;5;2	7;6;6;6;6;6;5;2;5;4	10	10	new_contig_added, diff_parts_same_contig										0	EFO_0004584	0.1006	0
Fibroblast	ENSG00000126882	FAM78A	ENSG00000126882	ENSG00000126882	protein_coding	protein_coding	0.687391	0.674375	0.57	0.57	1	1	0.0036262	2.39098e-16	0.943856	0.943856	1_to_1	identical gene model		3;4;2;4	3;4;2;4	4	4	diff_parts_same_contig, new_contig_added										0	EFO_0004327	0.054389	0
Fibroblast	ENSG00000126883	NUP214	ENSG00000126883	ENSG00000126883	protein_coding	protein_coding	3.90633	4.05048	2.975	3.035	1	1	0.00362623	2.39098e-16	0.996037	0.996037	1_to_1	identical gene model		36;36;26;13;3;4;3;11;3;2;3;4;2;3;16;5;3;4;5;2;2;4;3;5;5;2;7;8;18;7;7;36	36;36;36;18;7;26;5;3;3;3;5;16;4;3;5;7;7;4;13;4;11;3;2;4;2;2;8;2;3;3;5;2	32	32	diff_parts_same_contig						1	Leukemia, T-cell acute lymphoblastic, somatic;Leukemia, acute myeloid, somatic;{Encephalopathy, acute, infection-induced, susceptibility to, 9}	3;3;3	known_molec_cause;known_molec_cause;known_molec_cause	0	EFO_0000764	0.54185	1			yes
Fibroblast	ENSG00000126890	CTAG2	ENSG00000126890	ENSG00000126890	protein_coding	protein_coding	54.94	53.0025	27.82	26.95	0	0			0.717283	0.717514	1_to_1	identical gene model	0.997511	2;3	2;3	2	2	new_contig_added, diff_parts_same_contig		Path Problem	Path Problem							0	EFO_0004541	0.10629	0
Fibroblast	ENSG00000126895	AVPR2	ENSG00000126895	ENSG00000126895	protein_coding	protein_coding					0	0			1	1	1_to_1	identical gene model		3;2;3;4;4	4;4;3;3;2	5	5	diff_parts_same_contig, new_contig_added		Variation, Path Problem	Variation, Path Problem			1	Diabetes insipidus, nephrogenic, 1;Hypophosphatemic rickets, autosomal dominant;Nephrogenic syndrome of inappropriate antidiuresis;Tumoral calcinosis, hyperphosphatemic, familial, 2	3;3;3;3	known_molec_cause;known_molec_cause;known_molec_cause;known_molec_cause	1	Orphanet_223	0.81547	0
Fibroblast	ENSG00000126903	SLC10A3	ENSG00000126903	ENSG00000126903	protein_coding	protein_coding	1.46213	1.48776	1.1	1.14	1	1	0.0036262	2.39098e-16	0.998603	0.998603	1_to_1	identical gene model	0.999007	2;4;3;3;2;2	2;4;3;2;3;2	6	6	new_contig_added, diff_parts_same_contig		Path Problem	Path Problem							0	EFO_0004348;EFO_0004509;EFO_0004526	0.11202	0
Fibroblast	ENSG00000126934	MAP2K2	ENSG00000126934	ENSG00000126934	protein_coding	protein_coding	25.5387	25.9308	24.54	24.57	1	1	0.00362531	2.39098e-16	0.991916	0.991916	1_to_1	identical gene model		11;12;5;4;3;5;5;7;4;8;5	11;4;8;12;5;5;4;5;5;3;7	11	11	new_contig_added, diff_parts_same_contig		Variation	Variation			1	Cardiofaciocutaneous syndrome 4	3	known_molec_cause	1	Orphanet_1340	0.84926	1			yes
Fibroblast	ENSG00000126945	HNRNPH2	ENSG00000126945	ENSG00000126945	protein_coding	protein_coding	121.623	123.65	119.8	123.53	1	1	0.00356847	7.80646e-16	0.0645274	0.0645239	1_to_1	identical gene model		2	2	1	1	new_contig_added		Localization Problem, Gap				1	Intellectual developmental disorder, X-linked, syndromic, Bain type	3	known_molec_cause	0	EFO_0000508	0.40654	0
Fibroblast	ENSG00000126947	ARMCX1	ENSG00000126947	ENSG00000126947	protein_coding	protein_coding	81.744	82.4645	81.97	83.24	1	1	0.0036242	2.39098e-16	0	0	1_to_1	identical gene model		4	4	1	1	new_contig_added		Path Problem, Localization Problem, Gap	Path Problem							0	Orphanet_319600	0.047153	0
Fibroblast	ENSG00000126950	TMEM35A	ENSG00000126950	ENSG00000126950	protein_coding	protein_coding	7.09645	7.22875	4.22	4.275	1	1	0.00362714	2.39098e-16	0.100756	0.100756	1_to_1	identical gene model		2;2	2;2	2	2			Localization Problem, Gap								0	EFO_0003918	0.073916	0
Fibroblast	ENSG00000126952	NXF5	ENSG00000126952	ENSG00000126952	protein_coding	protein_coding					0	0			1	1	1_to_1	identical gene model		19;17;17;19;15;19;17	19;17;17;19;15;19;17	7	7	new_contig_added, diff_parts_same_contig		GRC Housekeeping, Localization Problem, Gap	GRC Housekeeping							0	Orphanet_276234	0.090192	0
Fibroblast	ENSG00000126953	TIMM8A	ENSG00000126953	ENSG00000126953	protein_coding	protein_coding	11.9827	11.7325	11.88	11.66	1	1	0.00362626	2.39098e-16	0.852629	0.852629	1_to_1	identical gene model		2;2;3;2	2;2;3;2	4	4	diff_parts_same_contig		Localization Problem, Gap				1	Mohr-Tranebjaerg syndrome	3	known_molec_cause	1	Orphanet_52368	0.81282	0
Fibroblast	ENSG00000126970	ZC4H2	ENSG00000126970	ENSG00000126970	protein_coding	protein_coding	0.986486	1.02237	0.82	0.825	1	1	0.00362621	2.39098e-16	0.996738	0.996738	1_to_1	identical gene model		5;5;4;5;4;3;5;5	4;5;5;3;4;5;5;5	8	8	new_contig_added, diff_parts_same_contig		Gap				1	Wieacker-Wolff syndrome;Wieacker-Wolff syndrome, female-restricted	3;3	known_molec_cause;known_molec_cause	0	Orphanet_3454	0.78757	0
Fibroblast	ENSG00000127022	CANX	ENSG00000127022	ENSG00000127022	protein_coding	protein_coding	13.874	14.3858	11.27	11.27	1	1	0.00362596	2.39098e-16	0.994288	0.994288	1_to_1	identical gene model		15;15;5;6;8;6;2;4;15;3;2;5;4;5;3;6;6;14;5	5;5;15;15;6;4;15;4;8;6;5;14;6;3;6;5;2;3;2	19	19			Clone Problem	Clone Problem							0	EFO_0007328	0.37203	0
Fibroblast	ENSG00000127054	INTS11	ENSG00000127054	ENSG00000127054	protein_coding	protein_coding	27.5135	28.1163	23.27	26.89	1	1	0.00350783	1.51681e-14	0.995762	0.995761	1_to_1	identical gene model		16;15;15;14;4;9;7;17;17;19;4;13;5;10;4;6;7;7;4;4;2;3;3;6;5;4;3;6;3;5;7;2;18;7;8;14;8;2;4;2;4;7;13;4;4;4;19;18;12;15	10;19;18;12;15;3;16;17;15;13;15;14;19;6;13;17;18;7;4;5;14;6;7;7;4;5;7;2;4;7;7;5;9;8;8;3;2;3;4;3;2;4;4;4;4;4;6;4;4;2	50	50	diff_parts_same_contig		Localization Problem	Localization Problem							0	EFO_0003767	0.15066	0
Fibroblast	ENSG00000127074	RGS13	ENSG00000127074	ENSG00000127074	protein_coding	protein_coding					0	0			1	1	1_to_1	identical gene model		7;6;2;6	6;7;6;2	4	4											0	EFO_0000621	0.11413	0
Fibroblast	ENSG00000127080	IPPK	ENSG00000127080	ENSG00000127080	protein_coding	protein_coding	4.09667	4.09453	3.11	3.63	1	1	0.00362526	2.39098e-16	0.906657	0.906657	1_to_1	identical gene model		13;5;2	13;2;5	3	3											0	EFO_0004339	0.35568	0
Fibroblast	ENSG00000127081	ZNF484	ENSG00000127081	ENSG00000127081	protein_coding	protein_coding	0.476458	0.4864	0.31	0.335	1	1	0.00362621	2.39098e-16	0.963888	0.963888	1_to_1	identical gene model		4;5;4;6	5;4;6;4	4	4											0	EFO_0009270	0.44386	0
Fibroblast	ENSG00000127083	OMD	ENSG00000127083	ENSG00000127083	protein_coding	protein_coding	5.63286	5.56308	3.44	3.39	1	1	0.00362646	2.39098e-16	0	0	1_to_1	identical gene model		3	3	1	1			Variation	Variation							0	EFO_0000389	0.30711	1			yes
Fibroblast	ENSG00000127084	FGD3	ENSG00000127084	ENSG00000127084	protein_coding	protein_coding	0.685	0.6775	0.605	0.605	0	0			0.970951	0.970951	1_to_1	identical gene model		18;18;18;16;18;4;2;3	18;18;18;18;3;16;2;4	8	8							0	Glucocorticoid deficiency 3	2	linakge_mapping	0	EFO_0004584	0.41598	0
Fibroblast	ENSG00000127124	HIVEP3	ENSG00000127124	ENSG00000127124	protein_coding	protein_coding	0.592692	0.572143	0.35	0.35	1	1	0.00362621	2.39098e-16	0.996297	0.996297	1_to_1	identical gene model		9;8;5;5;4;3;8	9;8;8;5;4;3;5	7	7	new_contig_added, diff_parts_same_contig		Clone Problem								0	EFO_0006335	0.48775	0
Fibroblast	ENSG00000127125	PPCS	ENSG00000127125	ENSG00000127125	protein_coding	protein_coding	15.6017	15.6442	15.23	15.32	1	1	0.00362585	2.39098e-16	0.974387	0.974387	1_to_1	identical gene model		3;2;3;3;2;3;2;2	3;2;3;2;3;3;2;2	8	8			Clone Problem				1	Cardiomyopathy, dilated, 2C	3	known_molec_cause	0	EFO_0000407	0.61823	0
Fibroblast	ENSG00000127129	EDN2	ENSG00000127129	ENSG00000127129	protein_coding	protein_coding	0.572	0.535	0.69	0.535	0	0			0.5375	0.5375	1_to_1	identical gene model		5;5;5;5;5	5;5;5;5;5	5	5	diff_parts_same_contig		Clone Problem								0	EFO_0004462	0.35604	0
Fibroblast	ENSG00000127152	BCL11B	ENSG00000127152	ENSG00000127152	protein_coding	protein_coding	0.318571	0.451111	0.27	0.32	0	0	0.00362621	2.39098e-16	0.981808	0.981808	1_to_1	identical gene model		3;4;2	3;4;2	3	3	diff_parts_same_contig						1	Immunodeficiency 49;Intellectual developmental disorder with dysmorphic facies, speech delay, and T-cell abnormalities	3;3	known_molec_cause;known_molec_cause	0	MONDO_0060763	0.70558	1			yes
Fibroblast	ENSG00000127184	COX7C	ENSG00000127184	ENSG00000127184	protein_coding	protein_coding	705.437	683.666	665.47	631.66	1	1	0.00362681	2.39098e-16	0.870041	0.870042	1_to_1	identical gene model		3;4;2;3;3;3;3	3;3;4;2;3;3;3	7	7											0	EFO_0000519	0.23099	0
Fibroblast	ENSG00000127191	TRAF2	ENSG00000127191	ENSG00000127191	protein_coding	protein_coding	31.2716	31.0857	29.15	28.96	1	1	0.00362473	2.39098e-16	0.382375	0.382375	1_to_1	identical gene model		11;6;6;6;3;3;3;5	6;6;11;6;3;5;3;3	8	8											0	EFO_0000508	0.36958	0
Fibroblast	ENSG00000127220	ABHD8	ENSG00000127220	ENSG00000127220	protein_coding	protein_coding	33.8873	33.6089	33.75	33.29	1	1	0.00392087	5.10623e-13	0.243035	0.243078	1_to_1	identical gene model		5;2;3	5;2;3	3	3											0	EFO_0006312	0.20382	0
Fibroblast	ENSG00000127241	MASP1	ENSG00000127241	ENSG00000127241	protein_coding	protein_coding	26.4106	26.1185	23.54	23.46	1	1	0.00362687	2.39098e-16	0.983582	0.983582	1_to_1	identical gene model		9;11;16;10;10;5;4;3;4;3;5;2;2;4;2	16;5;11;2;10;2;9;10;2;4;4;5;3;3;4	15	15	new_contig_added, diff_parts_same_contig						1	3MC syndrome 1	3	known_molec_cause	0	EFO_1001978	0.79129	0
Fibroblast	ENSG00000127249	ATP13A4	ENSG00000127249	ENSG00000127249	protein_coding	protein_coding	0.431429	0.431429	0.2	0.2	0	0			0.72684	0.72684	1_to_1	identical gene model		14;30;30;7;21;5;28;3;5;4;21	30;7;21;28;30;5;3;5;21;14;4	11	11											0	EFO_0010078	0.29933	0
Fibroblast	ENSG00000127252	PLAAT1	ENSG00000127252	ENSG00000127252	protein_coding	protein_coding	0.52	0.395	0.52	0.395	0	0			0.993827	0.993827	1_to_1	identical gene model		4;3;4	4;4;3	3	3											0	EFO_0000183	0.2129	0
Fibroblast	ENSG00000127311	HELB	ENSG00000127311	ENSG00000127311	protein_coding	protein_coding	0.447	0.425	0.185	0.185	0	0			0.995263	0.995263	1_to_1	identical gene model		13;12;2;13;14;4	13;12;13;14;4;2	6	6											0	EFO_0004704	0.46535	0
Fibroblast	ENSG00000127314	RAP1B	ENSG00000127314	ENSG00000127314	protein_coding	protein_coding	21.9573	22.6589	17.09	18.8	1	1	0.00362533	2.39098e-16	0.991428	0.991428	1_to_1	identical gene model		8;7;4;8;4;8;6;6;3;6;4;3;2;6;5;9;6;6;6;6;7;6;6;6;4;2;6;7;5;7;4;7;7	3;8;8;8;2;7;4;6;6;9;6;6;7;6;6;5;4;6;6;7;5;6;6;7;4;6;7;7;6;4;2	33	31											0	EFO_0000311	0.59114	0
Fibroblast	ENSG00000127318	IL22	ENSG00000127318	ENSG00000127318	protein_coding	protein_coding					0	0			1	1	1_to_1	identical gene model		5;6	6;5	2	2											0	EFO_0000274	0.42984	0
Fibroblast	ENSG00000127324	TSPAN8	ENSG00000127324	ENSG00000127324	protein_coding	protein_coding	2.35875	2.35	0.75	0.745	0	0			0.993368	0.993368	1_to_1	identical gene model		9;12;8;4;2;6;5	12;9;8;6;5;2;4	7	7											0	MONDO_0005148	0.44717	0
Fibroblast	ENSG00000127325	BEST3	ENSG00000127325	ENSG00000127325	protein_coding	protein_coding	0.266667	0.235	0.27	0.255	0	0			0.826923	0.826923	1_to_1	identical gene model		3;10;10;7;6;2;4;7;5;4;5;8	7;10;10;6;8;7;5;5;3;2;4;4	12	12											0	EFO_0000275	0.39321	0
Fibroblast	ENSG00000127328	RAB3IP	ENSG00000127328	ENSG00000127328	protein_coding	protein_coding	1.52455	1.57	1.2	1.2	1	1	0.00362621	2.39098e-16	0.996045	0.996045	1_to_1	identical gene model		11;10;10;6;9;2;10;5;2;6;3;11;6;6;9;9;3;9	11;6;9;10;3;11;10;10;9;6;6;2;9;9;5;6;2;3	18	18					High Signal Region						0	EFO_0004339	0.19786	0
Fibroblast	ENSG00000127329	PTPRB	ENSG00000127329	ENSG00000127329	protein_coding	protein_coding	1.3898	1.34558	1.175	1.155	1	1	0.0036265	2.39098e-16	0.879031	0.879028	1_to_1	identical gene model		32;34;10;31;2;18;2;33;31;18;7	34;33;32;31;31;2;18;18;10;7;2	11	11											0	EFO_0003968	0.39493	1			yes
Fibroblast	ENSG00000127334	DYRK2	ENSG00000127334	ENSG00000127334	protein_coding	protein_coding	8.34794	8.51015	7.22	7.26	1	1	0.00362463	2.39098e-16	0.750122	0.750122	1_to_1	identical gene model		2;3;2;3;2;2	2;3;2;3;2;2	6	6											0	EFO_0007825	0.28954	0
Fibroblast	ENSG00000127337	YEATS4	ENSG00000127337	ENSG00000127337	protein_coding	protein_coding	6.21649	6.27424	5.75	6.04	1	1	0.00362622	2.39098e-16	0.901167	0.901167	1_to_1	identical gene model		7;5;7;2;7	5;7;7;2;7	5	5											0	EFO_0007993	0.29539	0
Fibroblast	ENSG00000127362	TAS2R3	ENSG00000127362	ENSG00000127362	protein_coding	protein_coding	0.343333	0.3725	0.4	0.43	0	0			0	0	1_to_1	identical gene model		1	1	1	1											0	EFO_0000519	0.22427	0
Fibroblast	ENSG00000127364	TAS2R4	ENSG00000127364	ENSG00000127364	protein_coding	protein_coding	0.408333	0.409474	0.3	0.3	1	1	0.0036262	2.39098e-16	0	0	1_to_1	identical gene model		1	1	1	1											0	EFO_0000519	0.22427	0
Fibroblast	ENSG00000127366	TAS2R5	ENSG00000127366	ENSG00000127366	protein_coding	protein_coding	0.932222	0.937931	0.73	0.87	1	1	0.00362621	2.39098e-16	0	0	1_to_1	identical gene model		1	1	1	1											0	EFO_0000519	0.22427	0
Fibroblast	ENSG00000127377	CRYGN	ENSG00000127377	ENSG00000127377	protein_coding	protein_coding	1.97067	1.958	1.21	1.21	0	0			0.654337	0.654337	1_to_1	identical gene model		4;3;4;2;3;5	4;4;3;5;3;2	6	6	hg19_errors_corrected										0	EFO_0005106	0.12275	0
Fibroblast	ENSG00000127399	LRRC61	ENSG00000127399	ENSG00000127399	protein_coding	protein_coding	0.912051	0.89675	0.56	0.555	1	1	0.00362621	2.39098e-16	0.948078	0.948078	1_to_1	identical gene model		2;3;4	2;4;3	3	3											0	EFO_0004573	0.33625	0
Fibroblast	ENSG00000127412	TRPV5	ENSG00000127412	ENSG00000127412	protein_coding	protein_coding					0	0					1_to_1	identical gene model	0.998499	15;14;8	15;14;8	3	3	new_contig_added		Unknown	Clone Problem, Unknown							0	EFO_0010700	0.33847	0
Fibroblast	ENSG00000127415	IDUA	ENSG00000127415	ENSG00000127415	protein_coding	protein_coding	8.87095	9.094	8.22	8.63	1	1	0.00362621	2.39098e-16	0.987393	0.987393	1_to_1	identical gene model		14;2;6;6;4;3;2;5;6;14;2;11;13	14;6;14;11;3;4;6;2;6;5;13;2;2	13	13			GRC Housekeeping, Localization Problem				1	?Diamond-Blackfan anemia 17;Mucopolysaccharidosis Ih;Mucopolysaccharidosis Ih/s;Mucopolysaccharidosis Is	3;3;3;3	known_molec_cause;known_molec_cause;known_molec_cause;known_molec_cause	1	Orphanet_579	0.87286	0
Fibroblast	ENSG00000127418	FGFRL1	ENSG00000127418	ENSG00000127418	protein_coding	protein_coding	2.39137	2.6125	0.92	1.42	1	1	0.0036262	2.39098e-16	0.997828	0.997828	1_to_1	identical gene model		6;8;7;5;7;2;2	2;8;7;7;2;5;6	7	7			GRC Housekeeping, Localization Problem								0	EFO_0009270	0.39021	0
Fibroblast	ENSG00000127419	TMEM175	ENSG00000127419	ENSG00000127419	protein_coding	protein_coding	7.22821	7.24086	5.79	5.765	1	1	0.0036262	2.39098e-16	0.99666	0.99666	1_to_1	identical gene model		11;11;11;3;6;3;8;3;2;3;5;9;7;10;7;12;7;8;9;9;10;12	5;12;7;2;9;8;11;11;7;10;7;9;11;3;9;10;8;3;12;6;3;3	22	22			GRC Housekeeping, Localization Problem								0	MONDO_0005180	0.44841	0
Fibroblast	ENSG00000127423	AUNIP	ENSG00000127423	ENSG00000127423	protein_coding	protein_coding	2.49517	2.44133	1.685	1.665	1	1	0.00362648	2.39098e-16	0.834287	0.834287	1_to_1	identical gene model		3;2;4	4;3;2	3	3			Clone Problem				1	Encephalopathy, progressive, early-onset, with brain edema and/or leukoencephalopathy	3	known_molec_cause	0	EFO_0004348	0.21389	0
Fibroblast	ENSG00000127445	PIN1	ENSG00000127445	ENSG00000127445	protein_coding	protein_coding	12.2635	12.0817	11.45	10.96	1	1	0.00362629	2.39098e-16	0.99186	0.99186	1_to_1	identical gene model		4;6;6;3;5;3;5;5;6;4;2	2;4;3;3;6;5;5;6;5;6;4	11	11											0	EFO_0000181	0.25152	0
Fibroblast	ENSG00000127452	FBXL12	ENSG00000127452	ENSG00000127452	protein_coding	protein_coding	10.6429	10.7403	10.4	10.475	1	1	0.00362582	2.39098e-16	0.987076	0.987076	1_to_1	identical gene model		3;3;2;2;2;3;3;4;3;4;2;4;4	2;4;3;3;3;2;4;3;4;4;3;2;2	13	13											0	EFO_0004339	0.25191	0
Fibroblast	ENSG00000127463	EMC1	ENSG00000127463	ENSG00000127463	protein_coding	protein_coding	12.2429	12.3517	11.42	11.39	1	1	0.00362581	2.39098e-16	0.973126	0.973126	1_to_1	identical gene model		23;22;2;3;2;4;23;3;4;5;2;6;6	23;23;3;22;2;5;4;6;3;6;2;4;2	13	13	diff_parts_same_contig		Variation, GRC Housekeeping, Localization Problem, Clone Problem	Variation			1	Cerebellar atrophy, visual impairment, and psychomotor retardation	3	known_molec_cause	0	MONDO_0014176	0.50434	0
Fibroblast	ENSG00000127472	PLA2G5	ENSG00000127472	ENSG00000127472	protein_coding	protein_coding	1.09937	1.09438	0.645	0.645	0	0			0.924561	0.924561	1_to_1	identical gene model		5;7;8;7;7;10;8;4	10;8;7;7;8;4;5;7	8	8			GRC Housekeeping, Localization Problem, Clone Problem				1	[Fleck retina, familial benign]	3	known_molec_cause	0	MONDO_0009235	0.59543	0
Fibroblast	ENSG00000127481	UBR4	ENSG00000127481	ENSG00000127481	protein_coding	protein_coding	21.3085	22.0038	12.29	12.28	1	1	0.00362196	2.39098e-16	0.949002	0.949001	1_to_1	identical gene model		5;21;4;106;41;30;21;3;2;2;8;4;3;3;2;4;2	4;106;21;3;3;2;8;3;4;2;5;21;41;4;2;30;2	17	17			GRC Housekeeping, Localization Problem, Clone Problem								0	Orphanet_314811	0.38172	0
Fibroblast	ENSG00000127483	HP1BP3	ENSG00000127483	ENSG00000127483	protein_coding	protein_coding	30.3231	31.4039	13.64	15.52	1	1	0.00362405	2.39098e-16	0.985323	0.985323	1_to_1	identical gene model		13;5;9;4;5;3;7;8;4;13;2;3;5;3	13;13;9;5;3;7;8;5;3;5;4;3;4;2	14	14			GRC Housekeeping, Localization Problem, Clone Problem								0	EFO_0004339	0.23518	0
Fibroblast	ENSG00000127507	ADGRE2	ENSG00000127507	ENSG00000127507	protein_coding	protein_coding	0.54	0.536667	0.245	0.245	0	0			0.998023	0.998023	1_to_1	identical gene model		21;16;12;19;18;19;13;17;20;4;5;20;5	21;16;20;19;18;19;17;20;13;12;5;5;4	13	13	diff_parts_same_contig						1	Vibratory urticaria	3	known_molec_cause	0	EFO_1000775	0.50902	0
Fibroblast	ENSG00000127511	SIN3B	ENSG00000127511	ENSG00000127511	protein_coding	protein_coding	13.4421	13.6711	11.68	12.01	1	1	0.00252227	6.34322e-05	0.9598	0.959788	1_to_1	identical gene model	0.999803	19;20;4;3;5;10;3;7;8;3;3;2	19;20;8;7;3;10;3;3;2;5;3;4	12	12	new_contig_added, diff_parts_same_contig										0	MONDO_0011962	0.10743	0
Fibroblast	ENSG00000127515	OR7A10	ENSG00000127515	ENSG00000127515	protein_coding	protein_coding					0	0					1_to_1	identical gene model		1;2	2;1	2	2											0	EFO_0000349	0.18479	0
Fibroblast	ENSG00000127526	SLC35E1	ENSG00000127526	ENSG00000127526	protein_coding	protein_coding	5.71565	5.81531	4.915	4.97	1	1	0.00399489	4.7216e-11	0.976407	0.976411	1_to_1	identical gene model		6;3;5;2;2;4;2;6;2;3;2	2;6;2;6;2;5;3;3;2;2;4	11	11											0	EFO_0008447	0.16726	0
Fibroblast	ENSG00000127527	EPS15L1	ENSG00000127527	ENSG00000127527	protein_coding	protein_coding	5.92661	5.94859	5.28	5.28	1	1	0.00362622	2.39098e-16	0.991291	0.991291	1_to_1	identical gene model		23;24;22;23;6;2;22;3;8;3;6;16;8;10;23;4	2;23;24;23;23;22;22;8;16;10;3;6;8;6;4;3	16	16	new_contig_added, diff_parts_same_contig										0	Orphanet_2440	0.37013	0
Fibroblast	ENSG00000127528	KLF2	ENSG00000127528	ENSG00000127528	protein_coding	protein_coding	47.0152	48.2722	32.65	33.31	1	1	0.00362395	2.39098e-16	0.371759	0.371759	1_to_1	identical gene model		3;2	3;2	2	2	diff_parts_same_contig										0	EFO_0004587	0.40523	0
Fibroblast	ENSG00000127529	OR7C2	ENSG00000127529	ENSG00000127529	protein_coding	protein_coding					0	0					1_to_1	identical gene model		1	1	1	1	diff_parts_same_contig													0
Fibroblast	ENSG00000127530	OR7C1	ENSG00000127530	ENSG00000127530	protein_coding	protein_coding					0	0			1	1	1_to_1	identical gene model		1;3;5;3;6;4	3;5;3;6;1;4	6	6	diff_parts_same_contig										0	EFO_0002939	0.20899	0
Fibroblast	ENSG00000127533	F2RL3	ENSG00000127533	ENSG00000127533	protein_coding	protein_coding	0.152667	0.15125	0.12	0.125	0	0			0.0625	0.0625	1_to_1	exon_length_diff	0.889144	2;2	2;2	2	2	diff_parts_same_contig										0	GO_0007568	0.32234	0
Fibroblast	ENSG00000127540	UQCR11	ENSG00000127540	ENSG00000127540	protein_coding	protein_coding	246.844	241.129	262.59	256.85	1	1	0.00362611	2.39098e-16	0.877116	0.877116	1_to_1	identical gene model		2;3;3;4;3	3;3;4;3;2	5	5	diff_parts_same_contig										0	EFO_0004584	0.043362	0
Fibroblast	ENSG00000127554	GFER	ENSG00000127554	ENSG00000127554	protein_coding	protein_coding	18.8695	18.694	18.59	18.57	1	1	0.00362575	2.39098e-16	0.838718	0.838718	1_to_1	identical gene model		3;2;2;2;2	3;2;2;2;2	5	5	diff_parts_same_contig		Clone Problem	Clone Problem			1	Atrioventricular septal defect 3;Craniometaphyseal dysplasia, autosomal recessive;Erythrokeratodermia variabilis et progressiva 3;Hypoplastic left heart syndrome 1;Kabuki syndrome 1;Myopathy, mitochondrial progressive, with congenital cataract and developmental delay;Oculodentodigital dysplasia;Oculodentodigital dysplasia, autosomal recessive;Palmoplantar keratoderma with congenital alopecia;Syndactyly, type III	3;3;3;3;3;3;3;3;3;3	known_molec_cause;known_molec_cause;known_molec_cause;known_molec_cause;known_molec_cause;known_molec_cause;known_molec_cause;known_molec_cause;known_molec_cause;known_molec_cause	0	Orphanet_330054	0.74593	0
Fibroblast	ENSG00000127561	SYNGR3	ENSG00000127561	ENSG00000127561	protein_coding	protein_coding	0.7615	0.743171	0.635	0.61	1	1	0.00362621	2.39098e-16	0.894986	0.894986	1_to_1	identical gene model		4;3;4;2;4;3	4;4;3;4;3;2	6	6	diff_parts_same_contig		Clone Problem	Clone Problem							0	EFO_0005192	0.17776	0
Fibroblast	ENSG00000127564	PKMYT1	ENSG00000127564	ENSG00000127564	protein_coding	protein_coding	5.14811	5.07818	3.46	3.45	1	1	0.00362625	2.39098e-16	0.995622	0.995622	1_to_1	identical gene model		9;8;10;9;2;2;4;3;2;2;9;2;9;5;2;9;3;4;5;4	2;10;2;2;9;3;9;5;2;9;9;9;8;4;5;4;4;3;2;2	20	20											0	EFO_0000304	0.25769	0
Fibroblast	ENSG00000127578	WFIKKN1	ENSG00000127578	ENSG00000127578	protein_coding	protein_coding	0.289706	0.293143	0.215	0.22	1	1	0.00362621	2.39098e-16	0.600441	0.600441	1_to_1	identical gene model	0.999938	2;1	1;2	2	2	new_contig_added, diff_parts_same_contig										0	EFO_0009749	0.11297	0
Fibroblast	ENSG00000127580	WDR24	ENSG00000127580	ENSG00000127580	protein_coding	protein_coding	2.68672	2.76317	2.43	2.46	1	1	0.00362621	2.39098e-16	0.971776	0.971776	1_to_1	identical gene model		13;9;4;10	9;10;13;4	4	4	diff_parts_same_contig										0	EFO_0004784	0.19784	0
Fibroblast	ENSG00000127585	FBXL16	ENSG00000127585	ENSG00000127585	protein_coding	protein_coding	0.194167	0.1925	0.16	0.16	0	0			0.953434	0.953434	1_to_1	identical gene model		7;6;4;3;3	3;6;7;4;3	5	5	diff_parts_same_contig										0	EFO_0000349	0.19055	0
Fibroblast	ENSG00000127586	CHTF18	ENSG00000127586	ENSG00000127586	protein_coding	protein_coding	4.2898	4.38327	2.93	3.165	1	1	0.00362621	2.39098e-16	0.994169	0.994169	1_to_1	identical gene model		22;22;7;14;21;7;18;19;7;4;6;5;4;4;2;4;2;7;3;24	24;22;18;21;7;4;3;22;14;19;6;7;4;7;2;4;7;5;4;2	20	20	diff_parts_same_contig										0	EFO_0004526	0.60306	0
Fibroblast	ENSG00000127588	GNG13	ENSG00000127588	ENSG00000127588	protein_coding	protein_coding					0	0					1_to_1	identical gene model		3	3	1	1	diff_parts_same_contig										0	MONDO_0011962	0.28453	0
Fibroblast	ENSG00000127589	TUBBP1	ENSG00000127589	ENSG00000127589	transcribed_processed_pseudogene	transcribed_processed_pseudogene	1.51684	1.58136	1.23	1.23	1	1	0.00362621	2.39098e-16	0.869966	0.871107	1_to_1	identical gene model		1;1	1;1	2	2														0
Fibroblast	ENSG00000127603	MACF1	ENSG00000127603	ENSG00000127603	protein_coding	protein_coding	25.6394	28.4511	8.35	8.795	1	1	0.00362248	2.39098e-16	0.990355	0.990355	1_to_1	identical gene model		64;13;93;97;71;5;8;10;3;4;4;4;7;3;2;26;6;2;4;3;2;4;4;31;3;4;32;2;35;6;101;101;3;1;93;36;21;3;4	4;3;101;97;93;32;4;36;101;4;1;6;4;93;31;35;3;3;2;21;71;26;3;2;64;4;6;2;7;2;13;4;10;8;5;4;3;4;3	39	39	new_contig_added, diff_parts_same_contig		Clone Problem				1	Lissencephaly 9 with complex brainstem malformation	3	known_molec_cause	0	MONDO_0032677	0.75603	0
Fibroblast	ENSG00000127616	SMARCA4	ENSG00000127616	ENSG00000127616	protein_coding	protein_coding	5.87983	5.89919	5.15	5.14	1	1	0.00362629	2.39098e-16	0.99962	0.99962	1_to_1	identical gene model		35;37;36;35;35;8;35;16;5;3;2;8;4;35;34;24;17;4;19;27;18;35;35;27;34;25;35;25;6;32;27;21;16;29;34;5;28;28;11;5;34;21;26;13;34;35;11;21;36;26;6;3;34;25	35;35;34;34;36;35;34;34;35;36;5;35;34;35;35;35;34;37;35;24;32;29;27;28;27;27;28;16;25;25;21;26;26;25;11;3;21;21;19;5;4;17;13;16;18;11;3;8;8;4;6;6;5;2	54	54	new_contig_added, diff_parts_same_contig						1	Coffin-Siris syndrome 4;{Rhabdoid tumor predisposition syndrome 2}	3;3	known_molec_cause;known_molec_cause	0	Orphanet_231108	0.78388	1			yes
Fibroblast	ENSG00000127663	KDM4B	ENSG00000127663	ENSG00000127663	protein_coding	protein_coding	2.61721	2.59905	2.33	2.32	1	1	0.00362619	2.39098e-16	0.988148	0.988151	1_to_1	identical gene model	0.999939	23;12;23;5;4;12;3;17;3;5;24;1	23;24;4;12;23;5;17;1;3;12;3;5	12	12	new_contig_added, diff_parts_same_contig						1	Intellectual developmental disorder, autosomal dominant 65	3	known_molec_cause	0	EFO_0006335	0.40168	0
Fibroblast	ENSG00000127666	TICAM1	ENSG00000127666	ENSG00000127666	protein_coding	protein_coding	30.8157	30.9426	27.79	27.71	1	1	0.00362495	2.39098e-16	0.600519	0.600519	1_to_1	identical gene model		2;7	2;7	2	2							1	{Encephalopathy, acute, infection-induced (herpes-specific), susceptibility to, 6}	3	known_molec_cause	0	MONDO_0013921;Orphanet_1930	0.65388	0
Fibroblast	ENSG00000127720	METTL25	ENSG00000127720	ENSG00000127720	protein_coding	protein_coding	1.3283	1.31875	0.9	0.915	1	1	0.00362621	2.39098e-16	0.983712	0.983712	1_to_1	identical gene model		12;10;2;4;5;3;5;5;3;4;4	3;12;10;2;4;5;4;5;5;4;3	11	11	new_contig_added, diff_parts_same_contig										0	EFO_0004747	0.36911	0
Fibroblast	ENSG00000127743	IL17B	ENSG00000127743	ENSG00000127743	protein_coding	protein_coding	2.08079	2.07132	1.575	1.57	1	1	0.00362621	2.39098e-16	0.775596	0.775596	1_to_1	identical gene model		3;3;3	3;3;3	3	3											0	EFO_0009270	0.29284	0
Fibroblast	ENSG00000127774	EMC6	ENSG00000127774	ENSG00000127774	protein_coding	protein_coding	64.0977	63.7888	60.46	60.37	1	1	0.00362347	2.39098e-16	0.879299	0.879299	1_to_1	identical gene model		2;2	2;2	2	2	diff_parts_same_contig										0	EFO_0000519	0.077212	0
Fibroblast	ENSG00000127780	OR1E2	ENSG00000127780	ENSG00000127780	protein_coding	protein_coding	0.695	0.69	0.695	0.69	0	0			0	0	1_to_1	identical gene model		1	1	1	1											0	EFO_0000182	0.18479	0
Fibroblast	ENSG00000127804	METTL16	ENSG00000127804	ENSG00000127804	protein_coding	protein_coding	1.1022	1.15	0.89	0.96	1	1	0.00362621	2.39098e-16	0.993777	0.993777	1_to_1	identical gene model		10;4;5;3;9;2;10;8;4;2	3;10;2;9;8;10;5;4;2	10	9	new_contig_added, diff_parts_same_contig										0	EFO_0007876	0.26973	0
Fibroblast	ENSG00000127824	TUBA4A	ENSG00000127824	ENSG00000127824	protein_coding	protein_coding	2.5725	2.53478	2.09	2.08	1	1	0.00362621	2.39098e-16	0.992847	0.992847	1_to_1	identical gene model		4;4;2;3;4;4;4;3;2;3	4;4;3;2;4;4;4;3;2;3	10	10							1	Amyotrophic lateral sclerosis 22 with or without frontotemporal dementia	3	known_molec_cause	0	EFO_0001356	0.54092	0
Fibroblast	ENSG00000127831	VIL1	ENSG00000127831	ENSG00000127831	protein_coding	protein_coding	0.196667	0.196667	0.19	0.19	0	0			0.996102	0.996102	1_to_1	identical gene model		20;15;5;9;6	6;20;15;9;5	5	5			Clone Problem	Clone Problem							0	EFO_0004339	0.18288	0
Fibroblast	ENSG00000127837	AAMP	ENSG00000127837	ENSG00000127837	protein_coding	protein_coding	15.3341	15.6332	14.68	14.98	1	1	0.00362497	2.39098e-16	0.994124	0.994124	1_to_1	identical gene model		11;10;6;11;6;3;3;8;10;3	11;11;8;10;3;10;6;3;6;3	10	10			Clone Problem	Clone Problem							0	EFO_0000729	0.19889	0
Fibroblast	ENSG00000127838	PNKD	ENSG00000127838	ENSG00000127838	protein_coding	protein_coding	74.7119	72.6662	75.5	74.1	1	1	0.00369906	2.39098e-16	0.887924	0.887929	1_to_1	identical gene model		3;9;10;9;2;2;2;2	3;10;2;2;2;9;9;2	8	8			Clone Problem	Clone Problem			1	Paroxysmal nonkinesigenic dyskinesia 1	3	known_molec_cause	0	MONDO_0700089	0.7436	0
Fibroblast	ENSG00000127863	TNFRSF19	ENSG00000127863	ENSG00000127863	protein_coding	protein_coding	2.56946	2.51103	1.08	1.07	1	1	0.00362613	2.39098e-16	0.996756	0.996756	1_to_1	identical gene model		10;9;10;8;5	10;8;5;9;10	5	5	new_contig_added, diff_parts_same_contig										0	EFO_0009270	0.46399	0
Fibroblast	ENSG00000127870	RNF6	ENSG00000127870	ENSG00000127870	protein_coding	protein_coding	4.67154	4.88981	2.87	2.895	1	1	0.00362621	2.39098e-16	0.994005	0.994005	1_to_1	identical gene model		5;5;5;6;2;3;5	6;5;5;5;5;3;2	7	7	new_contig_added, diff_parts_same_contig						1	Esophageal carcinoma, somatic	3	known_molec_cause	0	EFO_0005922	0.54725	0
Fibroblast	ENSG00000127884	ECHS1	ENSG00000127884	ENSG00000127884	protein_coding	protein_coding	644.399	629.552	663.5	657.7	1	1	0.00366729	2.39098e-16	0	0	1_to_1	identical gene model		8	8	1	1							1	Mitochondrial short-chain enoyl-CoA hydratase 1 deficiency	3	known_molec_cause	0	MONDO_0016815	0.77627	0
Fibroblast	ENSG00000127903	ZNF835	ENSG00000127903	ENSG00000127903	protein_coding	protein_coding	0.2215	0.219524	0.155	0.18	1	1	0.00362621	2.39098e-16	0.0869565	0.0869565	1_to_1	identical gene model		2;2	2;2	2	2	diff_parts_same_contig										0	EFO_0001064	0.046833	0
Fibroblast	ENSG00000127914	AKAP9	ENSG00000127914	ENSG00000127914	protein_coding	protein_coding	2.046	2.05877	1.32	1.33	1	1	0.00362621	2.39098e-16	0.990661	0.990661	1_to_1	exon_count_diff		50;37;49;23;7;6;5;6;2;2;12;4;4;19;2;20;25;10	50;19;20;7;37;50;5;25;2;10;4;23;6;12;4;6;2;2	18	18	new_contig_added, diff_parts_same_contig						1	?Long QT syndrome 11	3	known_molec_cause	0	Orphanet_101016	0.5763	1			yes
Fibroblast	ENSG00000127920	GNG11	ENSG00000127920	ENSG00000127920	protein_coding	protein_coding	141.405	138.574	127.07	125.03	1	1	0.00362625	2.39098e-16	0	0	1_to_1	identical gene model		2	2	1	1											0	EFO_0008003	0.36456	0
Fibroblast	ENSG00000127922	SEM1	ENSG00000127922	ENSG00000127922	protein_coding	protein_coding	194.421	188.411	162.24	161.14	1	1	0.00366233	2.81294e-16	0.856255	0.856257	1_to_1	identical gene model		3;4;3;3;3;5;4;3;2;2;5;5;4;6;3;3;6;5;5;5;5;4;3;3	4;5;3;4;4;6;5;5;6	24	9	new_contig_added, diff_parts_same_contig										0	EFO_0000311	0.53639	0
Fibroblast	ENSG00000127928	GNGT1	ENSG00000127928	ENSG00000127928	protein_coding	protein_coding	0.75	0.75	0.75	0.75	0	0			0	0	1_to_1	identical gene model		3;3;2;2;4	4;3;2;2;3	5	5	new_contig_added, diff_parts_same_contig										0	EFO_0004995	0.3759	0
Fibroblast	ENSG00000127946	HIP1	ENSG00000127946	ENSG00000127946	protein_coding	protein_coding	13.6776	13.4934	12.14	11.33	1	1	0.00426134	0.000355483	0.605731	0.605859	1_to_1	identical gene model	0.999999	31;6;6;29;2;2;31	31;29;31;6;6;2;2	7	7	new_contig_added, diff_parts_same_contig		Path Problem	Path Problem							0	EFO_0000311	0.50354	1			yes
Fibroblast	ENSG00000127947	PTPN12	ENSG00000127947	ENSG00000127947	protein_coding	protein_coding	13.7637	13.6254	9.45	9.44	1	1	0.00362739	2.39098e-16	0.837458	0.837458	1_to_1	identical gene model		18;4;18;8;7;17;3;8;4;3;2;4;2;3;8;4	18;4;4;7;18;17;8;8;3;8;2;4;3;4;3;2	16	16							1	Colon cancer, somatic	3	known_molec_cause	0	EFO_0004587	0.33575	0
Fibroblast	ENSG00000127948	POR	ENSG00000127948	ENSG00000127948	protein_coding	protein_coding	6.99855	7.25219	6.14	6.19	1	1	0.00362621	2.39098e-16	0.996959	0.996959	1_to_1	identical gene model		15;10;6;5;3;2;4;5;10;3;6;15;5;2;5;14;5;16;4;5;3;4;3;5	5;6;5;16;2;4;15;6;5;5;2;3;10;14;15;4;3;5;5;10;5;3;3;4	24	24	diff_parts_same_contig, new_contig_added		Variation, Clone Problem	Variation, Clone Problem			1	Antley-Bixler syndrome with genital anomalies and disordered steroidogenesis;Disordered steroidogenesis due to cytochrome P450 oxidoreductase	3;3	known_molec_cause;known_molec_cause	1	Orphanet_95699	0.81262	0
Fibroblast	ENSG00000127951	FGL2	ENSG00000127951	ENSG00000127951	protein_coding	protein_coding	4.05854	3.906	0.855	0.84	1	1	0.00362597	2.39098e-16	0.249889	0.249889	1_to_1	identical gene model		2;1	2;1	2	2	diff_parts_same_contig										0	EFO_0004343	0.1504	0
Fibroblast	ENSG00000127952	STYXL1	ENSG00000127952	ENSG00000127952	protein_coding	protein_coding	16.9797	16.5684	16.065	15.605	1	1	0.0036262	2.39098e-16	0.984601	0.984601	1_to_1	identical gene model		9;7;9;7;5;9;6;9;6;5;5	9;7;7;9;5;6;9;6;9;5;5	11	11	diff_parts_same_contig, new_contig_added		Variation, Clone Problem	Variation, Clone Problem							0	EFO_0004584	0.30309	0
Fibroblast	ENSG00000127954	STEAP4	ENSG00000127954	ENSG00000127954	protein_coding	protein_coding	18.9213	17.9193	2.44	2.25	1	1	0.00362738	2.39098e-16	0.312983	0.312983	1_to_1	identical gene model		4;5;4	5;4;4	3	3	diff_parts_same_contig										0	EFO_0000616	0.088946	0
Fibroblast	ENSG00000127955	GNAI1	ENSG00000127955	ENSG00000127955	protein_coding	protein_coding	0.692245	0.687647	0.62	0.62	1	1	0.00362621	2.39098e-16	0.998889	0.99889	1_to_1	identical gene model		9;6;11;8;3;4;4;8;10;10;9;9;8;11;4;12;11;10;11;8;3;8;13;9;8;10;4;8;10;8;6;6	6;13;12;10;10;11;9;11;10;11;10;11;10;9;9;6;8;9;8;8;4;4;6;8;8;3;8;8;8;4;4;3	32	32	new_contig_added, diff_parts_same_contig										0	MONDO_0100038	0.36958	0
Fibroblast	ENSG00000127957	PMS2P3	ENSG00000127957	ENSG00000127957	transcribed_unprocessed_pseudogene	transcribed_unprocessed_pseudogene	3.45436	3.44474	1.71	1.86	1	1	0.00362621	2.39098e-16	0.963153	0.963141	1_to_1	identical gene model	0.999789	8;9;6;9;7;2;6;7	8;9;9;6;7;7;6;2	8	8	new_contig_added		Path Problem	Path Problem							0	MONDO_0019391	0.0036958	0
Fibroblast	ENSG00000127980	PEX1	ENSG00000127980	ENSG00000127980	protein_coding	protein_coding	3.15333	3.16623	2.64	2.64	1	1	0.00362621	2.39098e-16	0.985909	0.985909	1_to_1	identical gene model	0.999925	24;7;23;21;2;3;2;24;2;12	21;24;12;2;24;23;2;2;7;3	10	10	new_contig_added, diff_parts_same_contig						1	Heimler syndrome 1;Peroxisome biogenesis disorder 11A (Zellweger);Peroxisome biogenesis disorder 11B;Peroxisome biogenesis disorder 1A (Zellweger);Peroxisome biogenesis disorder 1B (NALD/IRD)	3;3;3;3;3	known_molec_cause;known_molec_cause;known_molec_cause;known_molec_cause;known_molec_cause	1	Orphanet_912	0.83573	0
Fibroblast	ENSG00000127989	MTERF1	ENSG00000127989	ENSG00000127989	protein_coding	protein_coding	1.35429	1.30081	1.02	0.99	1	1	0.00362621	2.39098e-16	0.990503	0.990503	1_to_1	identical gene model		3;4;2;2;3;5;4;2	5;3;2;4;4;3;2;2	8	8	new_contig_added, diff_parts_same_contig										0	EFO_0004584	0.2818	0
Fibroblast	ENSG00000127990	SGCE	ENSG00000127990	ENSG00000127990	protein_coding	protein_coding	6.25542	6.21984	5.68	5.66	1	1	0.00362619	2.39098e-16	0.999578	0.999578	1_to_1	identical gene model		11;5;11;10;12;10;5;3;3;3;6;11;13;9;12;8;11;13;12;9;11;7;12;11;10;13;9;7;10;9;11;8;2;4;7;10;12;13;10;8;11;13;12;13;7;10;6;13;9;12;11;12;7;12;12;11;12;4;7;2;12;10;10;5;10;11;11;7;4;11;3;4;7;11;12;11;12;11;13;13;12;12;12;8;2;9;11;13;11;6;10;13;12;12;13;5;8;11	7;13;11;10;9;7;12;4;3;11;4;12;12;10;11;9;7;12;8;12;12;12;11;7;13;7;11;8;13;12;10;11;13;6;9;10;13;13;12;13;12;10;11;13;11;11;11;12;12;11;12;3;12;11;12;11;13;12;12;9;13;10;12;13;8;10;11;11;10;13;12;11;11;3;6;9;10;11;10;5;10;11;9;8;8;6;7;7;3;7;5;5;4;4;2;2;5;2	98	98	new_contig_added, diff_parts_same_contig		Clone Problem	Clone Problem			1	Dystonia-11, myoclonic	3	known_molec_cause	0	Orphanet_36899	0.79826	0
Fibroblast	ENSG00000127993	RBM48	ENSG00000127993	ENSG00000127993	protein_coding	protein_coding	2.44726	2.50703	2.145	2.18	1	1	0.00362637	2.39098e-16	0.876578	0.876578	1_to_1	identical gene model		5;4;3	4;5;3	3	3	diff_parts_same_contig										0	Orphanet_655	0.25871	0
Fibroblast	ENSG00000127995	CASD1	ENSG00000127995	ENSG00000127995	protein_coding	protein_coding	3.39889	3.61768	2.74	2.925	1	1	0.00362599	2.39098e-16	0.847403	0.847403	1_to_1	identical gene model		18;4;6;7;3;2	7;18;6;4;3;2	6	6											0	EFO_0000305	0.2204	0
Fibroblast	ENSG00000128000	ZNF780B	ENSG00000128000	ENSG00000128000	protein_coding	protein_coding	4.50317	4.48538	3.79	3.8	1	1	0.00362686	2.39098e-16	0.450677	0.450677	1_to_1	identical gene model		6;5;5;4;5	5;6;5;4;5	5	5	diff_parts_same_contig, new_contig_added		Unknown, Path Problem	Path Problem, Unknown							0	EFO_0007794	0.025244	0
Fibroblast	ENSG00000128011	LRFN1	ENSG00000128011	ENSG00000128011	protein_coding	protein_coding	0.61625	0.616	0.485	0.48	1	1	0.0036262	2.39098e-16	0	0	1_to_1	identical gene model		5	5	1	1	diff_parts_same_contig		Variation	Variation							0	EFO_0000571	0.18479	0
Fibroblast	ENSG00000128016	ZFP36	ENSG00000128016	ENSG00000128016	protein_coding	protein_coding	3.55395	4.69844	2.53	2.64	1	1	0.00362621	2.39098e-16	0.998824	0.998824	1_to_1	identical gene model		2;2;2;2;2	2;2;2;2;2	5	5	diff_parts_same_contig						1	Thrombotic thrombocytopenic purpura, hereditary	3	known_molec_cause	0	EFO_0000616	0.1042	0
Fibroblast	ENSG00000128039	SRD5A3	ENSG00000128039	ENSG00000128039	protein_coding	protein_coding	14.1248	14.1151	13.23	13.22	1	1	0.00362415	2.39098e-16	0.642047	0.642047	1_to_1	identical gene model		5;3;4	5;3;4	3	3							1	Congenital disorder of glycosylation, type Ip;Congenital disorder of glycosylation, type Iq;Kahrizi syndrome	3;3;3	known_molec_cause;known_molec_cause;known_molec_cause	1	MONDO_0012885	0.80176	0
Fibroblast	ENSG00000128040	SPINK2	ENSG00000128040	ENSG00000128040	protein_coding	protein_coding					0	0					1_to_1	identical gene model		4;4;4;2;3;2;3	2;4;4;3;2;4;3	7	7							1	?Spermatogenic failure 29	3	known_molec_cause	0	MONDO_0054733	0.46524	0
Fibroblast	ENSG00000128045	RASL11B	ENSG00000128045	ENSG00000128045	protein_coding	protein_coding	1.10037	1.06179	0.42	0.395	1	1	0.00362621	2.39098e-16	0.979787	0.979787	1_to_1	identical gene model		4;3;2	4;2;3	3	3											0	EFO_0010736	0.44825	0
Fibroblast	ENSG00000128050	PAICS	ENSG00000128050	ENSG00000128050	protein_coding	protein_coding	3.21	3.30446	2.69	2.69	1	1	0.00362656	2.39098e-16	0.993724	0.993724	1_to_1	identical gene model		10;10;2;10;2;2;9;10	10;10;10;2;10;2;9;2	8	8											0	HP_0001561	0.18479	0
Fibroblast	ENSG00000128052	KDR	ENSG00000128052	ENSG00000128052	protein_coding	protein_coding	0.15	0.14	0.15	0.14	0	0			0.992863	0.992863	1_to_1	identical gene model		30;3;13;30	30;30;3;13	4	4	diff_parts_same_contig						1	Hemangioma, capillary infantile, somatic;{Hemangioma, capillary infantile, susceptibility to}	3;3	known_molec_cause;known_molec_cause	0	EFO_0000182	0.68533	1		yes	yes
Fibroblast	ENSG00000128059	PPAT	ENSG00000128059	ENSG00000128059	protein_coding	protein_coding	1.68	1.79509	1.05	1.13	1	1	0.00362618	2.39098e-16	0.931947	0.931947	1_to_1	identical gene model		11;3;7;5;6	11;3;7;6;5	5	5											0	EFO_0000220	0.60107	0
Fibroblast	ENSG00000128159	TUBGCP6	ENSG00000128159	ENSG00000128159	protein_coding	protein_coding	7.43371	7.47672	5.775	5.795	1	1	0.0036243	2.39098e-16	0.965929	0.965929	1_to_1	identical gene model		25;10;6;25;5;6;16;23	25;23;25;10;16;6;5;6	8	8			Clone Problem	Clone Problem			1	Microcephaly and chorioretinopathy, autosomal recessive, 1	3	known_molec_cause	0	MONDO_0009624	0.74625	0
Fibroblast	ENSG00000128165	ADM2	ENSG00000128165	ENSG00000128165	protein_coding	protein_coding	1.14667	1.37629	0.39	0.39	1	1	0.00362592	2.39098e-16	0.995515	0.995515	1_to_1	identical gene model		3;2	3;2	2	2			Unknown, Clone Problem	Unknown, Clone Problem							0	EFO_0000519	0.17495	0
Fibroblast	ENSG00000128185	DGCR6L	ENSG00000128185	ENSG00000128185	protein_coding	protein_coding	111.746	109.573	108.45	107.58	1	1	0.00362505	2.39098e-16	0.864774	0.864775	1_to_1	identical gene model		5;4;4	5;4;4	3	3	diff_parts_same_contig		GRC Housekeeping, Localization Problem, Clone Problem	Clone Problem	High Signal Region						0	EFO_0001663	0.11087	0
Fibroblast	ENSG00000128191	DGCR8	ENSG00000128191	ENSG00000128191	protein_coding	protein_coding	7.40218	7.81158	6.5	6.64	1	1	0.00362642	2.39098e-16	0.993781	0.993781	1_to_1	identical gene model		14;13;12;2;2;3;3;3;12;11	13;14;2;12;12;11;3;3;3;2	10	10	new_contig_added, diff_parts_same_contig		GRC Housekeeping, Localization Problem, Clone Problem	Clone Problem							0	Orphanet_654	0.31333	1			yes
Fibroblast	ENSG00000128203	ASPHD2	ENSG00000128203	ENSG00000128203	protein_coding	protein_coding	5.93	5.90662	5.43	5.57	1	1	0.00362638	2.39098e-16	0.120169	0.120169	1_to_1	identical gene model		4	4	1	1	diff_parts_same_contig		Clone Problem	Clone Problem							0	EFO_0007937	0.081361	0
Fibroblast	ENSG00000128218	VPREB3	ENSG00000128218	ENSG00000128218	protein_coding	protein_coding	1.1725	1.17	1.19	1.185	0	0			0.873737	0.873737	1_to_1	identical gene model		2;2	2;2	2	2	new_contig_added		Clone Problem	Clone Problem							0	EFO_0004587	0.1704	0
Fibroblast	ENSG00000128228	SDF2L1	ENSG00000128228	ENSG00000128228	protein_coding	protein_coding	166.596	162.817	154.7	153.74	1	1	0.0036267	2.39098e-16	0.310986	0.310986	1_to_1	identical gene model		3;2	3;2	2	2	diff_parts_same_contig, new_contig_added		Clone Problem	Clone Problem							0	EFO_0000685	0.24069	0
Fibroblast	ENSG00000128242	GAL3ST1	ENSG00000128242	ENSG00000128242	protein_coding	protein_coding					0	0			1	1	1_to_1	identical gene model		2;4;3;3;4;3;4;3;4;4;4;3;5;3;4;3;3;5;5;6;4;2	3;3;4;3;2;4;3;3;4;4;3;3;4;3;4;5;2;4;5;4;5;6	22	22	diff_parts_same_contig		Clone Problem	Clone Problem			1	Congenital disorder of glycosylation, type IIf	3	known_molec_cause	0	EFO_0005674	0.44119	0
Fibroblast	ENSG00000128245	YWHAH	ENSG00000128245	ENSG00000128245	protein_coding	protein_coding	38.1641	39.8305	23.99	26.25	1	1	0.00362266	2.39098e-16	0.979393	0.979393	1_to_1	identical gene model		2;3;2;3;2;3	3;3;2;3;2;2	6	6	diff_parts_same_contig, new_contig_added		Clone Problem	Clone Problem							0	EFO_0005091	0.3733	0
Fibroblast	ENSG00000128250	RFPL1	ENSG00000128250	ENSG00000128250	protein_coding	protein_coding	0.24	0.24	0.24	0.24	0	0			0.983333	0.983333	1_to_1	identical gene model		2	2	1	1			Clone Problem	Clone Problem							0	EFO_0010699	0.25558	0
Fibroblast	ENSG00000128253	RFPL2	ENSG00000128253	ENSG00000128253	protein_coding	protein_coding					0	0			1	1	1_to_1	identical gene model		4;5;2;3;4;5	4;5;3;5;2;4	6	6			Clone Problem	Clone Problem							0	EFO_0009700	0.08156	0
Fibroblast	ENSG00000128254	YWHAH-AS1	ENSG00000128254	ENSG00000128254	lncRNA	lncRNA	0.51075	0.528537	0.32	0.36	1	1	0.00362621	2.39098e-16	0.493962	0.493962	1_to_1	identical gene model		5;3;3;5;3;2;2;4	5;5;4;3;2;2;3;3	8	8	new_contig_added, diff_parts_same_contig		Clone Problem	Clone Problem										0
Fibroblast	ENSG00000128262	POM121L9P	ENSG00000128262	ENSG00000128262	transcribed_unprocessed_pseudogene	transcribed_unprocessed_pseudogene	0.823922	0.827255	0.61	0.61	1	1	0.0413701	0.254167	0.233599	0.241042	1_to_1	identical gene model		7;4;1	7;1;4	3	3	diff_parts_same_contig		Clone Problem	Clone Problem										0
Fibroblast	ENSG00000128266	GNAZ	ENSG00000128266	ENSG00000128266	protein_coding	protein_coding	3.9446	3.83923	2.59	2.42	1	1	0.0036262	2.39098e-16	0.148642	0.148642	1_to_1	identical gene model		2;2;3	3;2;2	3	3	diff_parts_same_contig, new_contig_added		Clone Problem	Clone Problem							0	EFO_0004631	0.2866	0
Fibroblast	ENSG00000128268	MGAT3	ENSG00000128268	ENSG00000128268	protein_coding	protein_coding	1.05	1.04316	0.4	0.39	0	0	0.00362625	2.39098e-16	0.0825624	0.0825624	1_to_1	identical gene model		2;3;2	2;2;3	3	3	new_contig_added, diff_parts_same_contig		Clone Problem	Clone Problem							0	EFO_0005193	0.40562	0
Fibroblast	ENSG00000128271	ADORA2A	ENSG00000128271	ENSG00000128271	protein_coding	protein_coding	0.792	0.786	0.56	0.56	0	0			0.997211	0.997211	1_to_1	identical gene model		3;2;2;2;3;3;3;3;2;4;2;2;4;3;3	3;4;2;3;2;3;2;3;2;3;4;3;2;2	15	14	diff_parts_same_contig		Clone Problem	Clone Problem							0	MONDO_0005277	0.60951	0
Fibroblast	ENSG00000128272	ATF4	ENSG00000128272	ENSG00000128272	protein_coding	protein_coding	22.6784	22.7334	23.2	23.22	1	1	0.00362449	2.39098e-16	0.998393	0.998393	1_to_1	identical gene model		2;3;4;3;3;3;4;3;2	3;4;2;4;3;3;3;3;2	9	9	diff_parts_same_contig		Clone Problem	Clone Problem							0	EFO_0004528	0.34408	0
Fibroblast	ENSG00000128274	A4GALT	ENSG00000128274	ENSG00000128274	protein_coding	protein_coding	7.75814	7.79197	6.87	6.85	1	1	0.0036261	2.39098e-16	0.992598	0.992598	1_to_1	identical gene model		2;3;2;2;3;3;2	2;3;2;3;3;2;2	7	7	new_contig_added, diff_parts_same_contig		Clone Problem	Clone Problem			1	NOR polyagglutination syndrome;[Blood group, P1Pk system, P(2) phenotype];[Blood group, P1Pk system, p phenotype]	3;3;3	known_molec_cause;known_molec_cause;known_molec_cause	0	Orphanet_404448	0.49558	0
Fibroblast	ENSG00000128276	RFPL3	ENSG00000128276	ENSG00000128276	protein_coding	protein_coding					0	0			1	1	1_to_1	identical gene model		2;3	3;2	2	2	diff_parts_same_contig		Clone Problem	Clone Problem							0	EFO_0005423	0.18692	0
Fibroblast	ENSG00000128283	CDC42EP1	ENSG00000128283	ENSG00000128283	protein_coding	protein_coding	360.721	359.462	348.89	348.32	1	1	0.00365667	2.39098e-16	0.147388	0.147391	1_to_1	identical gene model		3;2;3;2	3;3;2;2	4	4			Clone Problem	Clone Problem							0	EFO_0004518	0.12448	0
Fibroblast	ENSG00000128284	APOL3	ENSG00000128284	ENSG00000128284	protein_coding	protein_coding	3.54171	3.45071	2.37	2.315	1	1	0.00362621	2.39098e-16	0.997535	0.997535	1_to_1	identical gene model		3;4;5;4;4;5;3;5;4;4;3;5;3;5;3;2;3;2;4;2;4	3;4;5;4;4;5;4;3;5;3;5;4;4;5;3;3;3;4;2;2;2	21	21	diff_parts_same_contig		Variation, Clone Problem	Variation, Clone Problem							0	EFO_0004735	0.45953	0
Fibroblast	ENSG00000128285	MCHR1	ENSG00000128285	ENSG00000128285	protein_coding	protein_coding	0.487778	0.486	0.32	0.31	1	1	0.00362621	2.39098e-16	0.631587	0.631587	1_to_1	identical gene model		2;3;2;2	2;3;2;2	4	4			Clone Problem	Clone Problem							0	EFO_0000519	0.26782	0
Fibroblast	ENSG00000128294	TPST2	ENSG00000128294	ENSG00000128294	protein_coding	protein_coding	10.6332	10.7166	8.98	8.95	1	1	0.00362371	2.39098e-16	0.946361	0.946361	1_to_1	identical gene model		7;7;8;4;2;2;4;2;3	7;7;8;2;2;3;4;2;4	9	9	new_contig_added, diff_parts_same_contig		Clone Problem	Clone Problem							0	EFO_0008354	0.33454	0
Fibroblast	ENSG00000128298	BAIAP2L2	ENSG00000128298	ENSG00000128298	protein_coding	protein_coding	2.68414	2.67867	2.075	2.115	1	1	0.00362615	2.39098e-16	0.914429	0.914429	1_to_1	identical gene model	0.999854	15;14;4	14;15;4	3	3	new_contig_added, diff_parts_same_contig		Clone Problem	Clone Problem							0	EFO_0005674	0.32835	0
Fibroblast	ENSG00000128309	MPST	ENSG00000128309	ENSG00000128309	protein_coding	protein_coding	10.2014	10.5171	9.37	9.4	1	1	0.00362511	2.39098e-16	0.987837	0.987837	1_to_1	identical gene model		4;3;3;4;4;3;3;2	3;4;4;3;4;3;3;2	8	8	diff_parts_same_contig, new_contig_added		Clone Problem	Clone Problem							0	EFO_0004527	0.22007	0
Fibroblast	ENSG00000128310	GALR3	ENSG00000128310	ENSG00000128310	protein_coding	protein_coding	0.3975	0.84	0.335	0.36	0	0			0	0	1_to_1	identical gene model		2	2	1	1			Clone Problem	Clone Problem							0	EFO_0009270	0.14444	0
Fibroblast	ENSG00000128311	TST	ENSG00000128311	ENSG00000128311	protein_coding	protein_coding	6.71983	6.67639	6.46	6.4	1	1	0.00362617	2.39098e-16	0.982372	0.982372	1_to_1	identical gene model		3;2;2;3	2;3;3;2	4	4	diff_parts_same_contig, new_contig_added		Clone Problem	Clone Problem							0	EFO_0004527	0.29093	0
Fibroblast	ENSG00000128313	APOL5	ENSG00000128313	ENSG00000128313	protein_coding	protein_coding	0.33	0.33	0.33	0.33	0	0			0	0	1_to_1	identical gene model		5	5	1	1	diff_parts_same_contig		GRC Housekeeping, Clone Problem	GRC Housekeeping, Clone Problem							0	EFO_0004696	0.088897	0
Fibroblast	ENSG00000128322	IGLL1	ENSG00000128322	ENSG00000128322	protein_coding	protein_coding					0	0			1	1	1_to_1	identical gene model		2;3;3	2;3;3	3	3	new_contig_added		Clone Problem	Clone Problem			1	Agammaglobulinemia 2	3	known_molec_cause	0	Orphanet_33110	0.67941	0
Fibroblast	ENSG00000128335	APOL2	ENSG00000128335	ENSG00000128335	protein_coding	protein_coding	2.67958	2.7314	1.94	1.945	1	1	0.0036262	2.39098e-16	0.996037	0.996048	1_to_1	identical gene model	0.999945	6;5;6;6;3;2;2;2;5	5;6;6;5;6;2;2;3;2	9	9	new_contig_added, diff_parts_same_contig		Variation, Clone Problem	Variation, Clone Problem			0	{Schizophrenia}	1	association	0	MONDO_0005148;EFO_0000401	0.22979	0
Fibroblast	ENSG00000128340	RAC2	ENSG00000128340	ENSG00000128340	protein_coding	protein_coding	71.0532	70.2155	73.18	72.55	1	1	0.00362638	2.39098e-16	0.636567	0.636562	1_to_1	identical gene model		7;3;6;7;7;3;3	7;7;3;6;7;3;3	7	7	diff_parts_same_contig		Clone Problem	Clone Problem			1	?Immunodeficiency 73C with defective neutrophil chemotaxis and hypogammaglobulinemia;Immunodeficiency 73A with defective neutrophil chemotaxix and leukocytosis;Immunodeficiency 73B with defective neutrophil chemotaxis and lymphopenia	3;3;3	known_molec_cause;known_molec_cause;known_molec_cause	0	Orphanet_183707	0.70561	0
Fibroblast	ENSG00000128342	LIF	ENSG00000128342	ENSG00000128342	protein_coding	protein_coding	4.42246	4.3273	2.11	2.1	1	1	0.00362618	2.39098e-16	0.146183	0.146183	1_to_1	identical gene model		3;2	3;2	2	2			Clone Problem	Clone Problem							0	EFO_0009270	0.53749	0
Fibroblast	ENSG00000128346	C22orf23	ENSG00000128346	ENSG00000128346	protein_coding	protein_coding	0.398	0.38381	0.32	0.28	1	1	0.00362621	2.39098e-16	0.997166	0.997166	1_to_1	identical gene model		7;7;7;6;4;6	7;6;7;7;6;4	6	6			Clone Problem	Clone Problem							0	Orphanet_791	0.11354	0
Fibroblast	ENSG00000128383	APOBEC3A	ENSG00000128383	ENSG00000128383	protein_coding	protein_coding	7.50667	7.46333	4.61	4.55	0	0			0.991559	0.991559	1_to_1	identical gene model		5;6;2;2;5	2;6;2;5;5	5	5	diff_parts_same_contig		Variation, Clone Problem	Variation, Clone Problem							0	EFO_0000305	0.32851	0
Fibroblast	ENSG00000128394	APOBEC3F	ENSG00000128394	ENSG00000128394	protein_coding	protein_coding	26.8754	26.2918	26.29	24.05	1	1	0.00362688	2.39098e-16	0.294124	0.294124	1_to_1	identical gene model		7;3;3;3	3;3;7;3	4	4	diff_parts_same_contig		Variation, Clone Problem	Variation, Clone Problem							0	Orphanet_1572	0.086137	0
Fibroblast	ENSG00000128408	RIBC2	ENSG00000128408	ENSG00000128408	protein_coding	protein_coding	1.5788	1.8613	1.17	1.485	1	1	-0.236151	0.000146198	0.632656	0.641545	1_to_1	exon_count_diff		4;10;3	7;3;4	3	3	hg19_errors_corrected, diff_parts_same_contig		Clone Problem	Clone Problem							0	EFO_0004339	0.31974	0
Fibroblast	ENSG00000128422	KRT17	ENSG00000128422	ENSG00000128422	protein_coding	protein_coding	5.12816	5.10857	3.02	3.02	1	1	0.00362622	2.39098e-16	0.93551	0.93551	1_to_1	identical gene model		8;6;2;7;10;4;3;2;4	8;10;7;4;2;6;4;3;2	9	9	diff_parts_same_contig		GRC Housekeeping	GRC Housekeeping			1	Pachyonychia congenita 2;Steatocystoma multiplex	3;3	known_molec_cause;known_molec_cause	1	Orphanet_2309	0.80865	0
Fibroblast	ENSG00000128438	TBC1D27P	ENSG00000128438	ENSG00000128438	transcribed_unprocessed_pseudogene	transcribed_unprocessed_pseudogene					0	0					1_to_1	identical gene model		14;12;5	14;12;5	3	3			GRC Housekeeping, Localization Problem											0
Fibroblast	ENSG00000128463	EMC4	ENSG00000128463	ENSG00000128463	protein_coding	protein_coding	28.3816	28.0237	28.89	28.65	1	1	0.00362522	2.39098e-16	0.984989	0.984989	1_to_1	identical gene model		4;5;3;2;3;5;3;4;3;4;3;2;3	4;5;4;2;3;4;5;3;3;3;3;2;3	13	13											0	Orphanet_1496	0.17309	0
Fibroblast	ENSG00000128482	RNF112	ENSG00000128482	ENSG00000128482	protein_coding	protein_coding	14.9629	14.8145	12.92	12.88	1	1	0.00362774	2.39098e-16	0.267137	0.267137	1_to_1	identical gene model		14;4;2;4;3	4;4;14;3;2	5	5			Clone Problem, GRC Housekeeping, Localization Problem	Clone Problem							0	Orphanet_88616	0.087607	0
Fibroblast	ENSG00000128487	SPECC1	ENSG00000128487	ENSG00000128487	protein_coding	protein_coding	3.58311	3.5246	3.03	3.02	1	1	0.00362638	2.39098e-16	0.969468	0.969468	1_to_1	identical gene model		15;6;6;15;8;13;4;4;5;2;2;2;2;3;11;4;2;4;3;5;5;5;5	5;15;5;5;5;2;3;4;8;15;4;3;2;2;13;4;6;6;11;4;5;2;2	23	23	new_contig_added, diff_parts_same_contig		GRC Housekeeping, Localization Problem								0	EFO_0004526	0.48908	1			yes
Fibroblast	ENSG00000128510	CPA4	ENSG00000128510	ENSG00000128510	protein_coding	protein_coding	3.08323	2.94606	2.34	2.15	1	1	0.0036262	2.39098e-16	0.994524	0.994524	1_to_1	identical gene model		11;10;6;6;7;5;3;5;6;9;3	10;11;6;7;6;3;6;5;9;5;3	11	11											0	EFO_0007937	0.26468	0
Fibroblast	ENSG00000128512	DOCK4	ENSG00000128512	ENSG00000128512	protein_coding	protein_coding	0.765128	0.620476	0.48	0.31	1	1	1.69839	7.14103e-11	0.935849	0.998456	1_to_1	transcript_count_diff		6;36;7;53;7;52;53;8;4;7;6;23;5;7;3;22;2	36;53;52;23;22;5;19;53;2;7;7;7;6;6;34;23;3;12;4	17	19	new_contig_added, diff_parts_same_contig										0	EFO_0004747	0.47061	0
Fibroblast	ENSG00000128513	POT1	ENSG00000128513	ENSG00000128513	protein_coding	protein_coding	1.21234	1.24694	0.75	0.74	1	1	0.00362621	2.39098e-16	0.998256	0.998256	1_to_1	identical gene model		19;18;8;19;5;11;4;2;14;16;2;2;6;7;19;6;3;19;20;19;18;17;20;17;19;19;20;19;19;19;7	19;19;18;5;20;19;19;19;20;19;18;19;20;19;17;17;19;19;14;16;2;2;11;3;2;8;6;7;7;6;4	31	31	new_contig_added, diff_parts_same_contig						1	{Glioma susceptibility 9};{Melanoma, cutaneous malignant, susceptibility to, 10}	3;3	known_molec_cause;known_molec_cause	0	MONDO_0014368	0.743	1			yes
Fibroblast	ENSG00000128519	TAS2R16	ENSG00000128519	ENSG00000128519	protein_coding	protein_coding					0	0					1_to_1	identical gene model		1	1	1	1							1	[Beta-glycopyranoside tasting], 617956 (3) {Alcohol dependence, susceptibility to}	3	known_molec_cause	0	EFO_0000519	0.22674	0
Fibroblast	ENSG00000128524	ATP6V1F	ENSG00000128524	ENSG00000128524	protein_coding	protein_coding	336.638	333.026	339.16	332.16	1	1	0.00362529	2.39098e-16	0.776797	0.776797	1_to_1	identical gene model		2;3	2;3	2	2	diff_parts_same_contig		Clone Problem, Variation	Clone Problem, Variation							0	EFO_0000407	0.077487	0
Fibroblast	ENSG00000128534	LSM8	ENSG00000128534	ENSG00000128534	protein_coding	protein_coding	20.3933	20.1605	16.47	16.19	1	1	0.00362519	2.39098e-16	0.767727	0.767727	1_to_1	identical gene model		4;3;3;3	3;3;4;3	4	4											0	EFO_0007874	0.2614	0
Fibroblast	ENSG00000128536	CDHR3	ENSG00000128536	ENSG00000128536	protein_coding	protein_coding	5.0182	5.0119	4.27	4.25	1	1	0.00362643	2.39098e-16	0.763308	0.763308	1_to_1	identical gene model		19;4;10;2;3;3;15;2;4;4;18;2;4;6	2;4;15;4;4;18;19;4;6;10;2;2;3;3	14	14	diff_parts_same_contig										0	EFO_0004514	0.34567	0
Fibroblast	ENSG00000128563	PRKRIP1	ENSG00000128563	ENSG00000128563	protein_coding	protein_coding	4.14852	4.19841	3.7	3.72	1	1	0.00362619	2.39098e-16	0.991104	0.991104	1_to_1	identical gene model		6;5;3;9;6;8;9;10	6;9;9;10;8;5;6;3	8	8	diff_parts_same_contig, new_contig_added		Clone Problem		High Signal Region						0	EFO_0007876	0.26445	0
Fibroblast	ENSG00000128564	VGF	ENSG00000128564	ENSG00000128564	protein_coding	protein_coding	0.18	0.18	0.18	0.18	0	0			0.99924	0.99924	1_to_1	identical gene model		2;2;4	2;4;2	3	3	diff_parts_same_contig		Path Problem	Path Problem							0	EFO_0004631	0.11421	0
Fibroblast	ENSG00000128567	PODXL	ENSG00000128567	ENSG00000128567	protein_coding	protein_coding	8.31204	8.14627	1.48	1.98	1	1	0.00362499	2.39098e-16	0.993742	0.993742	1_to_1	identical gene model		8;9;7;3;2;2;4;3	7;9;2;8;3;4;2;3	8	8											0	MONDO_0002350	0.46262	0
Fibroblast	ENSG00000128573	FOXP2	ENSG00000128573	ENSG00000128573	protein_coding	protein_coding	0.584103	0.633902	0.54	0.58	1	1	0.00362621	2.39098e-16	0.99336	0.99336	1_to_1	identical gene model		17;9;8;10;18;15;17;4;17;18;18;20;12;23;4;5;3;4;3;18;16;5;19;18;5;20;3	20;12;23;20;4;18;19;16;17;17;15;18;18;3;17;4;5;8;18;18;9;4;10;5;3;3;5	27	27	diff_parts_same_contig, new_contig_added						1	Speech-language disorder-1	3	known_molec_cause	0	Orphanet_209908	0.75723	0
Fibroblast	ENSG00000128578	STRIP2	ENSG00000128578	ENSG00000128578	protein_coding	protein_coding	1.44672	1.48968	1.27	1.26	1	1	0.00362642	2.39098e-16	0.494444	0.494444	1_to_1	identical gene model		21;20;4	21;20;4	3	3	diff_parts_same_contig										0	EFO_0004509	0.2389	0
Fibroblast	ENSG00000128581	IFT22	ENSG00000128581	ENSG00000128581	protein_coding	protein_coding	6.6715	6.565	6.1	5.98	1	1	0.0036262	2.39098e-16	0.99438	0.99438	1_to_1	identical gene model		5;6;5;4;4;2;3;3;4;6;3	5;3;6;6;4;4;4;5;3;2;3	11	11	new_contig_added										0	EFO_0000685	0.16119	0
Fibroblast	ENSG00000128585	MKLN1	ENSG00000128585	ENSG00000128585	protein_coding	protein_coding	4.65435	4.84094	4.52	4.605	1	1	0.00314164	3.95138e-06	0.962374	0.962361	1_to_1	identical gene model		18;8;19;6;5;18;2;5;17;2;4;5	19;8;6;5;5;18;17;18;5;4;2;2	12	12	new_contig_added, diff_parts_same_contig										0	EFO_0004327	0.40969	0
Fibroblast	ENSG00000128590	DNAJB9	ENSG00000128590	ENSG00000128590	protein_coding	protein_coding	38.7587	38.624	35.75	35.54	1	1	0.00362456	2.39098e-16	0.14985	0.14985	1_to_1	identical gene model		3;2;2	2;3;2	3	3											0	EFO_0004784	0.26763	0
Fibroblast	ENSG00000128591	FLNC	ENSG00000128591	ENSG00000128591	protein_coding	protein_coding	16.4835	17.6607	4.31	4.88	1	1	0.00365775	2.39098e-16	0.988484	0.988484	1_to_1	identical gene model		48;47;4	48;47;4	3	3	diff_parts_same_contig		Clone Problem, Variation	Clone Problem, Variation			1	Cardiomyopathy, familial hypertrophic, 26;Cardiomyopathy, familial restrictive 5;Myopathy, distal, 4;Myopathy, myofibrillar, 5	3;3;3;3	known_molec_cause;known_molec_cause;known_molec_cause;known_molec_cause	0	Orphanet_171445	0.75805	0
Fibroblast	ENSG00000128594	LRRC4	ENSG00000128594	ENSG00000128594	protein_coding	protein_coding	1.76837	1.69844	0.71	0.7	1	1	0.00362615	2.39098e-16	0.188058	0.188058	1_to_1	identical gene model		2;3;3;2	2;2;3;3	4	4	diff_parts_same_contig										0	EFO_0004875	0.35345	0
Fibroblast	ENSG00000128595	CALU	ENSG00000128595	ENSG00000128595	protein_coding	protein_coding	62.2016	61.5175	58.94	58.13	1	1	0.00360368	4.27701e-16	0.985356	0.985356	1_to_1	identical gene model		7;7;8;5;6;8	6;8;7;7;8;5	6	6	diff_parts_same_contig										0	EFO_0004784	0.37746	0
Fibroblast	ENSG00000128596	CCDC136	ENSG00000128596	ENSG00000128596	protein_coding	protein_coding	13.6292	13.8005	11.16	11.7	1	1	0.00362625	2.39098e-16	0.967909	0.967908	1_to_1	identical gene model		18;10;5;2;8;10;3;2;14;2;5;11;3;14;2	5;5;10;10;3;18;11;14;14;2;8;2;2;3	15	14	diff_parts_same_contig		Clone Problem, Variation	Clone Problem, Variation							0	EFO_0004327	0.2734	0
Fibroblast	ENSG00000128602	SMO	ENSG00000128602	ENSG00000128602	protein_coding	protein_coding	3.798	3.73684	3.51	3.28	1	1	0.0036252	2.39098e-16	0.953713	0.953713	1_to_1	identical gene model		12;5;5;3;12	12;12;5;3;5	5	5	diff_parts_same_contig		Clone Problem	Clone Problem			1	Basal cell carcinoma, somatic;Curry-Jones syndrome, somatic mosaic;Pallister-Hall-like syndrome	3;3;3	known_molec_cause;known_molec_cause;known_molec_cause	0	EFO_0004193	0.73461	1			yes
Fibroblast	ENSG00000128604	IRF5	ENSG00000128604	ENSG00000128604	protein_coding	protein_coding	0.325	0.32	0.325	0.32	0	0			0.904762	0.904762	1_to_1	identical gene model		9;9;9;6;4;9;3;9;5;8;5;4;9;5;10;5;5;2	2;9;9;4;8;5;5;4;6;9;5;5;9;5;3;9;9;10	18	18	new_contig_added, diff_parts_same_contig		Clone Problem, Variation	Clone Problem, Variation			1	{Inflammatory bowel disease 14};{Systemic lupus erythematosus, susceptibility to, 10}	3;3	known_molec_cause;known_molec_cause	0	EFO_0002690	0.51012	0
Fibroblast	ENSG00000128606	LRRC17	ENSG00000128606	ENSG00000128606	protein_coding	protein_coding	1.84651	1.76444	0.75	0.66	1	1	0.00362605	2.39098e-16	0.892161	0.892161	1_to_1	identical gene model		5;4;2;4;2	4;2;5;2;4	5	5											0	EFO_0005404;EFO_0006340	0.1258	0
Fibroblast	ENSG00000128607	KLHDC10	ENSG00000128607	ENSG00000128607	protein_coding	protein_coding	27.0652	27.1708	24.36	24.97	1	1	0.00362576	2.39098e-16	0.101787	0.101787	1_to_1	identical gene model		10;3;7;2	10;3;7;2	4	4											0	EFO_0009270	0.31044	0
Fibroblast	ENSG00000128609	NDUFA5	ENSG00000128609	ENSG00000128609	protein_coding	protein_coding	8.46984	8.84062	7.72	8.12	1	1	0.00115664	0.653883	0.980774	0.980766	1_to_1	identical gene model		5;4;2;6;6;3;5;2;4;3;4;4	5;5;4;4;4;2;6;6;3;3;4;2	12	12											0	MONDO_0005148	0.60746	0
Fibroblast	ENSG00000128610	FEZF1	ENSG00000128610	ENSG00000128610	protein_coding	protein_coding	2.045	2.035	1.915	1.905	0	0			0.477778	0.477778	1_to_1	identical gene model		2;5;4	4;5;2	3	3							1	Hypogonadotropic hypogonadism 22, with or without anosmia	3	known_molec_cause	0	MONDO_0018800	0.5842	0
Fibroblast	ENSG00000128617	OPN1SW	ENSG00000128617	ENSG00000128617	protein_coding	protein_coding	1.14889	1.14556	0.54	0.54	0	0			0.55599	0.55599	1_to_1	identical gene model		5	5	1	1	diff_parts_same_contig						1	Colorblindness, tritan	3	known_molec_cause	0	Orphanet_88629	0.71838	0
Fibroblast	ENSG00000128626	MRPS12	ENSG00000128626	ENSG00000128626	protein_coding	protein_coding	30.923	30.4682	30.73	29.21	1	1	0.00362401	2.39098e-16	0.948141	0.948141	1_to_1	identical gene model		3;3;2;2	3;2;2;3	4	4							1	Combined oxidative phosphorylation deficiency 32	3	known_molec_cause	0	EFO_0006336	0.02587	0
Fibroblast	ENSG00000128641	MYO1B	ENSG00000128641	ENSG00000128641	protein_coding	protein_coding	12.0992	13.1956	10.495	10.905	1	1	0.0036232	2.39098e-16	0.992375	0.992375	1_to_1	identical gene model		31;29;29;31;6;3;4;5;10;2;7;8;4;3;7	6;29;31;31;5;10;7;3;29;7;3;4;8;2;4	15	15											0	EFO_0004532	0.45157	0
Fibroblast	ENSG00000128645	HOXD1	ENSG00000128645	ENSG00000128645	protein_coding	protein_coding	1.41375	1.4252	1.035	1.055	1	1	0.0036262	2.39098e-16	0.667984	0.667984	1_to_1	identical gene model		2	2	1	1											0	EFO_0006335	0.21529	0
Fibroblast	ENSG00000128652	HOXD3	ENSG00000128652	ENSG00000128652	protein_coding	protein_coding	6.28143	6.214	5.61	5.54	1	1	0.00362629	2.39098e-16	0.819222	0.819222	1_to_1	identical gene model		3;3;2;2	2;2;3;3	4	4											0	EFO_0004339	0.2682	0
Fibroblast	ENSG00000128654	MTX2	ENSG00000128654	ENSG00000128654	protein_coding	protein_coding	4.72175	4.73746	4.54	4.53	1	1	0.00362622	2.39098e-16	0.988558	0.988558	1_to_1	identical gene model		10;11;7;7;10	11;10;7;7;10	5	5							1	Mandibuloacral dysplasia progeroid syndrome	3	known_molec_cause	0	MONDO_0009557;Orphanet_90153	0.36958	0
Fibroblast	ENSG00000128655	PDE11A	ENSG00000128655	ENSG00000128655	protein_coding	protein_coding	0.506	0.501538	0.24	0.24	1	1	0.00362619	2.39098e-16	0.408047	0.408047	1_to_1	identical gene model		20;17;20;5;14;5;5;3;5;7;15	20;5;20;3;17;5;5;14;15;7;5	11	11	new_contig_added, diff_parts_same_contig						1	Pigmented nodular adrenocortical disease, primary, 2	3	known_molec_cause	0	Orphanet_189439	0.64233	0
Fibroblast	ENSG00000128656	CHN1	ENSG00000128656	ENSG00000128656	protein_coding	protein_coding	5.32951	5.39857	4.96	5.04	1	1	0.00362622	2.39098e-16	0.998901	0.998901	1_to_1	identical gene model		7;9;13;7;13;7;8;8;8;10;10;5;4;3;9;3;2;2;8;9;9;6;8;9;4;4;12;10;6;6;10;7;8;5;6;9;11;8;5;4;5;4	13;7;8;8;6;12;9;8;7;6;7;9;2;13;9;8;2;8;3;10;5;4;9;4;4;5;10;9;4;10;7;9;8;5;5;10;6;11;8;4;3;6	42	42	new_contig_added, diff_parts_same_contig						1	?Arthrogryposis, Perthes disease, and upward gaze palsy;Charcot-Marie-Tooth disease, type 1D;Dejerine-Sottas disease;Duane retraction syndrome 2;Hypomyelinating neuropathy, congenital, 1;Lethal congenital contracture syndrome 10;Nevus comedonicus, somatic	3;3;3;3;3;3;3	known_molec_cause;known_molec_cause;known_molec_cause;known_molec_cause;known_molec_cause;known_molec_cause;known_molec_cause	0	MONDO_0007473	0.75677	0
Fibroblast	ENSG00000128683	GAD1	ENSG00000128683	ENSG00000128683	protein_coding	protein_coding	0.8175	0.907143	0.71	0.89	1	1	0.00362621	2.39098e-16	0.994692	0.994692	1_to_1	identical gene model		7;17;7;16;7;4;4;5;5;2;4;2;2;6;2;17;18	4;4;18;7;17;7;16;5;5;17;7;2;2;2;2;6;4	17	17	diff_parts_same_contig		Path Problem	Path Problem			1	Developmental and epileptic encephalopathy 89	3	known_molec_cause	0	Orphanet_210141	0.4803	0
Fibroblast	ENSG00000128692	EIF2S2P4	ENSG00000128692	ENSG00000128692	processed_pseudogene	processed_pseudogene	8.39968	8.45523	7.47	7.54	1	1	0.00270133	0.00982174	0.0402945	0.0402945	1_to_1	identical gene model		1	1	1	1			Path Problem	Path Problem										0
Fibroblast	ENSG00000128694	OSGEPL1	ENSG00000128694	ENSG00000128694	protein_coding	protein_coding	3.40667	3.34308	3.22	3.12	1	1	0.00362626	2.39098e-16	0.869822	0.869822	1_to_1	identical gene model		9;4;3;9;6;3;8;6	9;9;6;8;6;4;3;3	8	8											0	EFO_0004459	0.14838	0
Fibroblast	ENSG00000128699	ORMDL1	ENSG00000128699	ENSG00000128699	protein_coding	protein_coding	9.85183	10.0442	8.445	8.48	1	1	0.0011563	0.64867	0.98494	0.984933	1_to_1	identical gene model		3;5;4;3;3;3;2	5;4;3;2;3;3;3	7	7											0	EFO_0004459	0.15673	0
Fibroblast	ENSG00000128708	HAT1	ENSG00000128708	ENSG00000128708	protein_coding	protein_coding	2.8964	2.87462	2.03	2.075	1	1	0.00362628	2.39098e-16	0.993279	0.993258	1_to_1	exon_length_diff	0.996543	11;4;10;9;2;11	10;11;9;2;11;4	6	6	diff_parts_same_contig		Variation, GRC Housekeeping	Variation, GRC Housekeeping							0	EFO_0000304	0.2242	0
Fibroblast	ENSG00000128709	HOXD9	ENSG00000128709	ENSG00000128709	protein_coding	protein_coding	34.2638	33.7295	31.43	31.24	1	1	0.00376966	2.6968e-15	0	0	1_to_1	identical gene model		2	2	1	1											0	EFO_0007824	0.1162	0
Fibroblast	ENSG00000128710	HOXD10	ENSG00000128710	ENSG00000128710	protein_coding	protein_coding	27.5508	27.6338	23.09	23.72	1	1	0.00362589	2.39098e-16	0.705791	0.705791	1_to_1	identical gene model		2;2;3	2;3;2	3	3							1	Charcot-Marie-Tooth disease, foot deformity of;Vertical talus, congenital	3;3	known_molec_cause;known_molec_cause	0	Orphanet_178382	0.49739	0
Fibroblast	ENSG00000128713	HOXD11	ENSG00000128713	ENSG00000128713	protein_coding	protein_coding	14.6794	14.8546	11	11.075	1	1	0.0036252	2.39098e-16	0.826837	0.826837	1_to_1	identical gene model		2;2	2;2	2	2											0	EFO_0000178	0.36995	1			yes
Fibroblast	ENSG00000128714	HOXD13	ENSG00000128714	ENSG00000128714	protein_coding	protein_coding	4.28378	4.3937	3.24	3.255	1	1	0.00362605	2.39098e-16	0	0	1_to_1	identical gene model		2	2	1	1							1	?Brachydactyly-syndactyly syndrome;Brachydactyly, type D;Brachydactyly, type E;Syndactyly, type V;Synpolydactyly 1	3;3;3;3;3	known_molec_cause;known_molec_cause;known_molec_cause;known_molec_cause;known_molec_cause	0	Orphanet_295195	0.74387	1			yes
Fibroblast	ENSG00000128731	HERC2	ENSG00000128731	ENSG00000128731	protein_coding	protein_coding	14.4216	14.2094	13.355	13.515	1	1	0.00585268	4.43517e-06	0.9294	0.92941	1_to_1	identical gene model		93;3;2;3;3;2;21;7;10;2;3;5;4;39	93;39;7;3;2;4;2;5;10;3;21;2;3;3	14	14			Missing sequence, Gap, Variation, GRC Housekeeping	Variation, Missing sequence, Gap, GRC Housekeeping	High Signal Region	High Signal Region	1	Intellectual developmental disorder, autosomal recessive 38;[Skin/hair/eye pigmentation 1, blond/brown hair];[Skin/hair/eye pigmentation 1, blue/nonblue eyes]	3;3;3	known_molec_cause;known_molec_cause;known_molec_cause	0	Orphanet_329195	0.67027	0
Fibroblast	ENSG00000128739	SNRPN	ENSG00000128739	ENSG00000128739	protein_coding	protein_coding	6.29839	6.22969	5.815	5.77	1	1	0.00362612	2.39098e-16	0.997152	0.997151	1_to_1	identical gene model		10;10;12;5;13;8;12;10;8;7;14;15	5;13;14;15;12;8;10;7;12;10;8;10	12	12			Gap, GRC Housekeeping	Gap, GRC Housekeeping			1	Prader-Willi syndrome	3	known_molec_cause	0	MONDO_0008300	0.37895	0
Fibroblast	ENSG00000128789	PSMG2	ENSG00000128789	ENSG00000128789	protein_coding	protein_coding	18.1389	17.8575	17.155	16.855	1	1	0.00245776	0.0422838	0.990937	0.990931	1_to_1	identical gene model		7;2;2;7;3;6;5;2;3;6	3;2;7;3;6;6;5;7;2	10	9							1	?Proteasome-associated autoinflammatory syndrome 4	3	known_molec_cause	0	Orphanet_314811	0.29874	0
Fibroblast	ENSG00000128791	TWSG1	ENSG00000128791	ENSG00000128791	protein_coding	protein_coding	44.1902	43.6486	32.26	31.82	1	1	0.00362441	2.39098e-16	0.746006	0.746006	1_to_1	identical gene model		5;4;7	7;5;4	3	3											0	EFO_0000641	0.073916	0
Fibroblast	ENSG00000128805	ARHGAP22	ENSG00000128805	ENSG00000128805	protein_coding	protein_coding	19.7969	20.4241	17.85	17.975	1	1	0.00362623	2.39098e-16	0.985927	0.985926	1_to_1	identical gene model		10;6;9;8;10;10;11;2;5;2;4;3;3;2;4	10;6;9;2;8;10;10;11;4;5;4;3;3;2;2	15	15	new_contig_added, diff_parts_same_contig		Path Problem	Gap, GRC Housekeeping, Path Problem							0	GO_0007568	0.36105	0
Fibroblast	ENSG00000128815	WDFY4	ENSG00000128815	ENSG00000128815	protein_coding	protein_coding	0.1825	0.1825	0.15	0.15	0	0			0.769487	0.769487	1_to_1	identical gene model		62;11;13;12;3;4	62;11;13;12;4;3	6	6	diff_parts_same_contig, new_contig_added		Path Problem	Gap, GRC Housekeeping, Path Problem							0	EFO_0002690	0.47136	0
Fibroblast	ENSG00000128829	EIF2AK4	ENSG00000128829	ENSG00000128829	protein_coding	protein_coding	9.3754	9.49446	8.25	8.6	1	1	0.00362545	2.39098e-16	0.985343	0.985343	1_to_1	identical gene model		39;17;22;2;3;2;5;11;4;34;1	39;11;4;34;1;22;17;5;2;2;3	11	11	diff_parts_same_contig						1	Pulmonary venoocclusive disease 2	3	known_molec_cause	0	Orphanet_199241	0.7416	0
Fibroblast	ENSG00000128833	MYO5C	ENSG00000128833	ENSG00000128833	protein_coding	protein_coding	0.455	0.451667	0.385	0.385	0	0			0.673882	0.673882	1_to_1	identical gene model		41;7;3;6;24;3;13;5;38	41;38;5;24;3;13;3;7;6	9	9	new_contig_added, diff_parts_same_contig										0	MONDO_0005148	0.42476	0
Fibroblast	ENSG00000128849	CGNL1	ENSG00000128849	ENSG00000128849	protein_coding	protein_coding	3.32492	3.28754	2.8	2.78	1	1	0.00362599	2.39098e-16	0	0	1_to_1	identical gene model		19;8;3	3;19;8	3	3	new_contig_added, diff_parts_same_contig										0	EFO_0004617	0.62493	0
Fibroblast	ENSG00000128872	TMOD2	ENSG00000128872	ENSG00000128872	protein_coding	protein_coding	5.46794	5.68723	5.12	5.25	1	1	0.00362482	2.39098e-16	0.461534	0.461534	1_to_1	identical gene model		10;9;11;3;2;5	10;11;3;9;2;5	6	6	diff_parts_same_contig										0	EFO_0010701	0.23721	0
Fibroblast	ENSG00000128881	TTBK2	ENSG00000128881	ENSG00000128881	protein_coding	protein_coding	2.90397	2.92354	3.01	3	1	1	0.00362597	2.39098e-16	0.539441	0.539441	1_to_1	identical gene model		15;5;5;4;11;5;12;18	15;18;12;11;5;5;4;5	8	8							1	Spinocerebellar ataxia 11	3	known_molec_cause	0	Orphanet_98767	0.66827	0
Fibroblast	ENSG00000128886	ELL3	ENSG00000128886	ENSG00000128886	protein_coding	protein_coding	1.3875	1.307	0.775	0.87	0	0			0.997737	0.997737	1_to_1	identical gene model		11;6;9;4;5;6;6;2	9;11;6;6;5;4;6;2	8	8											0	EFO_0001645	0.16542	0
Fibroblast	ENSG00000128891	CCDC32	ENSG00000128891	ENSG00000128891	protein_coding	protein_coding	3.34397	3.30969	2.53	2.52	1	1	0.0036263	2.39098e-16	0.981404	0.981404	1_to_1	identical gene model		4;4;4;4;3;3;4;4;5;5;3;4;2;4;4	4;4;4;5;5;4;4;4;4;4;3;4;3;3;2	15	15	diff_parts_same_contig						1	Cardiofacioneurodevelopmental syndrome	3	known_molec_cause	0	MONDO_0060596	0.36958	0
Fibroblast	ENSG00000128908	INO80	ENSG00000128908	ENSG00000128908	protein_coding	protein_coding	1.79283	1.85938	1.075	1.095	1	1	0.0036262	2.39098e-16	0.997851	0.997851	1_to_1	identical gene model		37;6;2;35;19;3;5;3;5;34;36	36;37;35;2;34;3;19;5;5;6;3	11	11											0	Orphanet_157949	0.36958	0
Fibroblast	ENSG00000128915	ICE2	ENSG00000128915	ENSG00000128915	protein_coding	protein_coding	2.84283	2.89774	2.555	2.715	1	1	0.00362635	2.39098e-16	0.980805	0.980805	1_to_1	identical gene model		16;5;16;2;9;6;5;5;5;6;5;6;9;5;2;3;5	16;16;5;5;3;2;9;9;2;5;5;6;6;6;5;5;5	17	17											0	EFO_0004842	0.32659	0
Fibroblast	ENSG00000128917	DLL4	ENSG00000128917	ENSG00000128917	protein_coding	protein_coding	0.246364	0.245455	0.15	0.15	0	0			0.222222	0.222222	1_to_1	identical gene model		11;2;5	11;2;5	3	3							1	Adams-Oliver syndrome 6	3	known_molec_cause	0	MONDO_0007034	0.79421	0
Fibroblast	ENSG00000128918	ALDH1A2	ENSG00000128918	ENSG00000128918	protein_coding	protein_coding	4.04281	3.96121	2.34	2.26	1	1	0.00362621	2.39098e-16	0.84317	0.84317	1_to_1	identical gene model		13;12;14;14;3;5;13;4;2;4;4;4;3;2;6;5;11;4;2;5;5;5;4;5;2	14;2;13;5;12;14;13;11;4;6;5;4;4;5;5;5;5;4;4;2;4;2;3;2	25	24	new_contig_added, diff_parts_same_contig										0	EFO_0005653	0.49241	0
Fibroblast	ENSG00000128923	MINDY2	ENSG00000128923	ENSG00000128923	protein_coding	protein_coding	7.61429	7.86862	6.56	6.79	1	1	0.00362483	2.39098e-16	0.560015	0.560015	1_to_1	identical gene model		8;9;9;5;9	8;9;9;9;5	5	5											0	EFO_0004340	0.15427	0
Fibroblast	ENSG00000128928	IVD	ENSG00000128928	ENSG00000128928	protein_coding	protein_coding	14.1632	14.5406	12.76	13.15	1	1	-0.0174194	0.0078794	0.993499	0.993424	1_to_1	exon_count_diff		3;9;11;8;4;12;8;7;4;6;3;2;8;11;12	11;12;11;12;5;6;9;4;8;8;7;2;4;3;3	15	15	new_contig_added, diff_parts_same_contig		Variation	Variation			1	Isovaleric acidemia	3	known_molec_cause	1	Orphanet_33	0.83958	0
Fibroblast	ENSG00000128944	KNSTRN	ENSG00000128944	ENSG00000128944	protein_coding	protein_coding	3.83648	4.0725	2.475	2.575	1	1	0.00362621	2.39098e-16	0.99663	0.99663	1_to_1	identical gene model		9;9;8;7;5;7;3;2;10;9;3;9;9;4;2;9	9;9;2;9;8;9;3;9;10;4;9;7;7;3;5;2	16	16	diff_parts_same_contig		Variation	Variation			1	?Roifman-Chitayat syndrome, digenic	3	known_molec_cause	0	MONDO_0013226	0.46197	1			yes
Fibroblast	ENSG00000128951	DUT	ENSG00000128951	ENSG00000128951	protein_coding	protein_coding	25.494	25.882	24.38	24.35	1	1	0.00362611	2.39098e-16	0.986485	0.986485	1_to_1	identical gene model		7;6;6;7;7;7;7;4;3;6;3	6;7;7;7;7;7;6;4;6;3;3	11	11	diff_parts_same_contig										0	EFO_0004587	0.35271	0
Fibroblast	ENSG00000128965	CHAC1	ENSG00000128965	ENSG00000128965	protein_coding	protein_coding	113.653	110.839	117.66	108.89	1	1	0.00362508	2.39098e-16	0.646288	0.646288	1_to_1	identical gene model		4;2;3	4;3;2	3	3											0	EFO_0006336	0.2565	0
Fibroblast	ENSG00000128973	CLN6	ENSG00000128973	ENSG00000128973	protein_coding	protein_coding	2.5164	2.59865	1.695	1.765	1	1	0.00362621	2.39098e-16	0.996237	0.996237	1_to_1	identical gene model		7;7;6;7;3;3;6;5;1;7;1;3;7;4;4;3;3;5;6;6;5;6;7;7;5	7;7;3;3;6;5;6;7;7;5;5;7;4;7;6;6;7;6;4;5;3;3;1;1;3	25	25							1	Ceroid lipofuscinosis, neuronal, 6A;Ceroid lipofuscinosis, neuronal, 6B (Kufs type)	3;3	known_molec_cause;known_molec_cause	1	Orphanet_79262	0.83188	0
Fibroblast	ENSG00000128989	ARPP19	ENSG00000128989	ENSG00000128989	protein_coding	protein_coding	2.86796	3.05018	2.31	2.37	1	1	0.00362621	2.39098e-16	0.994918	0.994918	1_to_1	identical gene model		3;3;6;3;4;4;2;4;4;3;2;4;3	3;4;3;2;3;4;3;4;4;4;6;2;3	13	13	diff_parts_same_contig										0	EFO_0002571	0.11549	0
Fibroblast	ENSG00000129003	VPS13C	ENSG00000129003	ENSG00000129003	protein_coding	protein_coding	0.906383	0.980612	0.77	0.88	1	1	0.0036262	2.39098e-16	0.995824	0.995824	1_to_1	identical gene model		83;80;5;7;6;3;4;4;85;82;25;48	83;85;4;48;3;82;25;80;6;7;5;4	12	12	diff_parts_same_contig						1	Parkinson disease 23, autosomal recessive, early onset	3	known_molec_cause	0	MONDO_0005180	0.54182	0
Fibroblast	ENSG00000129007	CALML4	ENSG00000129007	ENSG00000129007	protein_coding	protein_coding	2.34435	2.3634	1.86	1.88	1	1	0.00362621	2.39098e-16	0.989311	0.989311	1_to_1	identical gene model		2;4;2;4;2;5;3;4	3;4;2;4;4;2;5;2	8	8											0	EFO_0004842	0.3005	0
Fibroblast	ENSG00000129009	ISLR	ENSG00000129009	ENSG00000129009	protein_coding	protein_coding	123.561	121.263	75.49	70.1	1	1	0.00362139	2.40588e-16	0.970735	0.970735	1_to_1	identical gene model		2;2;2;2	2;2;2;2	4	4											0	EFO_0000304	0.24533	0
Fibroblast	ENSG00000129028	THAP10	ENSG00000129028	ENSG00000129028	protein_coding	protein_coding	4.73433	4.85774	4.21	4.26	1	1	0.00362647	2.39098e-16	0.23248	0.23248	1_to_1	identical gene model		3;3	3;3	2	2	new_contig_added, diff_parts_same_contig										0	EFO_0006930	0.16153	0
Fibroblast	ENSG00000129038	LOXL1	ENSG00000129038	ENSG00000129038	protein_coding	protein_coding	87.1324	89.3445	84.87	86.36	1	1	0.00362318	2.39098e-16	0.970777	0.970777	1_to_1	identical gene model		7;3;8;4;3	8;7;4;3;3	5	5	diff_parts_same_contig						1	{Exfoliation syndrome, susceptibility to}	3	known_molec_cause	0	EFO_0004235	0.49887	0
Fibroblast	ENSG00000129048	ACKR4	ENSG00000129048	ENSG00000129048	protein_coding	protein_coding	264.685	260.035	149.56	148.35	1	1	0.00364427	2.39098e-16	0.0626739	0.0626745	1_to_1	identical gene model		2;3	2;3	2	2	diff_parts_same_contig										0	EFO_0004611	0.20387	0
Fibroblast	ENSG00000129055	ANAPC13	ENSG00000129055	ENSG00000129055	protein_coding	protein_coding	24.2211	24.2498	25.045	24.925	1	1	0.00362467	2.39098e-16	0.972071	0.972071	1_to_1	identical gene model		3;2;2;3;3;3	3;3;3;3;2;2	6	6	diff_parts_same_contig										0	EFO_0004339	0.18529	0
Fibroblast	ENSG00000129071	MBD4	ENSG00000129071	ENSG00000129071	protein_coding	protein_coding	9.68097	9.82	9.765	9.81	1	1	0.00362581	2.39098e-16	0.973748	0.973748	1_to_1	identical gene model		8;7;8;8;3;7;4;4;2;3	8;8;7;8;4;7;2;3;4;3	10	10											0	EFO_0000304	0.17964	0
Fibroblast	ENSG00000129083	COPB1	ENSG00000129083	ENSG00000129083	protein_coding	protein_coding	31.4682	32.2302	27.32	27.3	1	1	0.00362528	2.39098e-16	0.992319	0.992319	1_to_1	identical gene model		22;22;6;2;2;4;4;2;4;4;12;4	2;6;22;22;2;2;12;4;4;4;4;4	12	12							1	Baralle-Macken syndrome	3	known_molec_cause	0	HP_0000252	0.32375	0
Fibroblast	ENSG00000129084	PSMA1	ENSG00000129084	ENSG00000129084	protein_coding	protein_coding	30.0198	29.6306	28.18	27.73	1	1	0.00362633	2.39098e-16	0.9933	0.9933	1_to_1	identical gene model		10;11;3;5;3;2;7;3;10;3;5;3;4;5	3;10;10;7;11;3;3;5;3;5;5;2	14	12											0	EFO_0000764	0.46197	0
Fibroblast	ENSG00000129103	SUMF2	ENSG00000129103	ENSG00000129103	protein_coding	protein_coding	32.1453	32.2503	30.105	30.66	1	1	0.00362472	2.39098e-16	0.998108	0.998108	1_to_1	identical gene model		8;8;6;8;10;8;8;9;6;7;7;9;9;8;2;3;4;5;4;6;9;8;8	8;8;6;9;8;8;6;8;8;8;6;7;9;10;8;3;4;7;9;9;5;2;4	23	23	diff_parts_same_contig										0	Orphanet_585	0.33262	0
Fibroblast	ENSG00000129116	PALLD	ENSG00000129116	ENSG00000129116	protein_coding	protein_coding	24.5585	26.932	15.15	16.19	1	1	0.0036239	2.39098e-16	0.995613	0.995613	1_to_1	identical gene model		21;6;4;6;6;22;4;8;12;8;4;2;2;3;19;4;6;3	22;21;3;8;6;19;6;6;3;4;6;12;2;4;4;8;2;4	18	18	diff_parts_same_contig		GRC Housekeeping				1	{Pancreatic cancer, susceptibility to, 1}	3	known_molec_cause	0	EFO_0005763	0.40721	0
Fibroblast	ENSG00000129128	SPCS3	ENSG00000129128	ENSG00000129128	protein_coding	protein_coding	82.9868	83.6457	82.01	81.46	1	1	0.0035373	8.86488e-16	0.403447	0.403434	1_to_1	identical gene model		5;2;4;4	5;4;4;2	4	4			GRC Housekeeping								0	MONDO_0011962	0.25812	0
Fibroblast	ENSG00000129151	BBOX1	ENSG00000129151	ENSG00000129151	protein_coding	protein_coding	0.242222	0.242222	0.27	0.27	0	0			0.480556	0.480556	1_to_1	identical gene model	0.999336	9;7;4;8;8;3;3;2	8;9;3;3;8;7;4;2	8	8	diff_parts_same_contig, new_contig_added										0	EFO_0005653	0.40975	0
Fibroblast	ENSG00000129152	MYOD1	ENSG00000129152	ENSG00000129152	protein_coding	protein_coding					0	0					1_to_1	identical gene model		3	3	1	1							1	Myopathy, congenital, with diaphragmatic defects, respiratory insufficiency, and dysmorphic facies	3	known_molec_cause	0	MONDO_0033548	0.55206	1			yes
Fibroblast	ENSG00000129158	SERGEF	ENSG00000129158	ENSG00000129158	protein_coding	protein_coding	4.95742	4.82906	3.955	3.92	1	1	0.00362621	2.39098e-16	0.995155	0.995155	1_to_1	identical gene model		11;2;6;3;12;6;11;10;3;8;3;9;9;8;2;2;2;7;10;9;7;4;6	11;12;11;3;2;2;10;2;3;8;7;6;10;4;3;9;9;9;8;6;7;6;2	23	23	diff_parts_same_contig, new_contig_added										0	EFO_0004309	0.19833	0
Fibroblast	ENSG00000129159	KCNC1	ENSG00000129159	ENSG00000129159	protein_coding	protein_coding	0.3	0.296667	0.18	0.18	0	0			0.501089	0.501089	1_to_1	identical gene model		4;2;2;2;4;3;2;5;3;2;5;2;5;3	2;4;5;5;5;3;2;3;4;2;2;2;3;2	14	14							1	Epilepsy, progressive myoclonic 7	3	known_molec_cause	0	Orphanet_98261	0.66036	0
Fibroblast	ENSG00000129167	TPH1	ENSG00000129167	ENSG00000129167	protein_coding	protein_coding	0.3015	0.2985	0.16	0.16	1	1	0.00362621	2.39098e-16	0.111111	0.111111	1_to_1	identical gene model		10;9;2;5	10;9;2;5	4	4	new_contig_added, diff_parts_same_contig										0	HP_0002014	0.46197	0
Fibroblast	ENSG00000129170	CSRP3	ENSG00000129170	ENSG00000129170	protein_coding	protein_coding					0	0			1	1	1_to_1	identical gene model		6;7;5;4;7;5	6;7;5;4;7;5	6	6	diff_parts_same_contig						1	?Cardiomyopathy, dilated, 1M;Cardiomyopathy, hypertrophic, 12	3;3	known_molec_cause;known_molec_cause	0	MONDO_0012804	0.66473	0
Fibroblast	ENSG00000129173	E2F8	ENSG00000129173	ENSG00000129173	protein_coding	protein_coding	0.72375	0.700385	0.24	0.3	1	1	0.00362621	2.39098e-16	0.985286	0.985286	1_to_1	identical gene model		13;13;2;4;13	13;13;13;2;4	5	5	diff_parts_same_contig										0	EFO_0004526	0.64446	0
Fibroblast	ENSG00000129187	DCTD	ENSG00000129187	ENSG00000129187	protein_coding	protein_coding	19.7622	20.1843	14.46	15.22	1	1	0.00386999	2.25323e-13	0.991911	0.991913	1_to_1	identical gene model		6;6;5;6;4;5;7;5;3;6;5;4;7;6;5;3;4	5;6;6;7;5;7;6;4;6;4;3;5;4;5;6;5;3	17	17			GRC Housekeeping								0	EFO_0010750	0.28998	0
Fibroblast	ENSG00000129194	SOX15	ENSG00000129194	ENSG00000129194	protein_coding	protein_coding	0.519444	0.514737	0.46	0.46	0	0	0.00362621	2.39098e-16	0.966638	0.966638	1_to_1	identical gene model		2;3;1	2;3;1	3	3	diff_parts_same_contig		Clone Problem	Clone Problem							0	EFO_0004908	0.17007	0
Fibroblast	ENSG00000129195	PIMREG	ENSG00000129195	ENSG00000129195	protein_coding	protein_coding	14.4375	14.5621	6.33	6.68	1	1	0.00362601	2.39098e-16	0.971104	0.971104	1_to_1	identical gene model		5;7;5;3;6;6;2;6;6	5;6;7;5;6;6;6;2;3	9	9	diff_parts_same_contig										0	EFO_0004458	0.16486	0
Fibroblast	ENSG00000129197	RPAIN	ENSG00000129197	ENSG00000129197	protein_coding	protein_coding	23.0749	22.6869	21.1	20.94	1	1	0.00362625	2.39098e-16	0.968174	0.968174	1_to_1	identical gene model		5;6;7;6;4;6;5;5;6;6;3;5;5;4;5;5;2	6;7;4;6;5;6;6;5;5;5;3;5;5;2;6;5;4	17	17	diff_parts_same_contig										0	EFO_0004340	0.31044	0
Fibroblast	ENSG00000129204	USP6	ENSG00000129204	ENSG00000129204	protein_coding	protein_coding	0.41	0.41	0.41	0.41	0	0			0.994224	0.994224	1_to_1	identical gene model		30;8;4;29;38;31	38;30;29;31;4;8	6	6	new_contig_added, diff_parts_same_contig										0	EFO_0000365	0.46197	1			yes
Fibroblast	ENSG00000129214	SHBG	ENSG00000129214	ENSG00000129214	protein_coding	protein_coding	1.33538	1.28714	1.39	1.37	0	0			0.993343	0.993343	1_to_1	identical gene model		8;8;7;6;8;7;6;6;4;7;7;8;4;4;8;5;5;6;2;6;1	1;6;4;7;7;8;5;6;8;4;6;8;7;8;7;8;6;4;5;6;2	21	21	diff_parts_same_contig										0	EFO_0004696	0.66531	0
Fibroblast	ENSG00000129219	PLD2	ENSG00000129219	ENSG00000129219	protein_coding	protein_coding	9.55033	9.71952	8.29	9.45	1	1	0.00362617	2.39098e-16	0.981617	0.981617	1_to_1	identical gene model		25;4;4;2;25;3;4;4;18;6;4;2;2;7;6	25;25;18;4;6;4;4;2;3;2;6;4;4;7;2	15	15			Clone Problem	Clone Problem							0	EFO_0000304	0.24675	0
Fibroblast	ENSG00000129221	AIPL1	ENSG00000129221	ENSG00000129221	protein_coding	protein_coding	0.17	0.17	0.17	0.17	0	0			0.920635	0.920635	1_to_1	identical gene model		5;6;6;6;3;5;6;4;5;5;6	3;6;5;6;6;5;6;6;5;5;4	11	11	new_contig_added, diff_parts_same_contig						1	Cone-rod dystrophy;Leber congenital amaurosis 4;Retinitis pigmentosa, juvenile	3;3;3	known_molec_cause;known_molec_cause;known_molec_cause	1	MONDO_0018998	0.80801	0
Fibroblast	ENSG00000129226	CD68	ENSG00000129226	ENSG00000129226	protein_coding	protein_coding	19.2271	19.8028	13.535	13.905	1	1	0.00362428	2.39098e-16	0.979242	0.979242	1_to_1	identical gene model		6;6;3;3	6;6;3;3	4	4	diff_parts_same_contig		Clone Problem	Clone Problem							0	EFO_0004747	0.19085	0
Fibroblast	ENSG00000129235	TXNDC17	ENSG00000129235	ENSG00000129235	protein_coding	protein_coding	175.232	170.155	155.59	154	1	1	0.00362637	2.39098e-16	0.929074	0.929074	1_to_1	identical gene model		4;4;3;3;4;1;4;3;4;4	4;4;1;3;4;3;4;4;4;3	10	10	diff_parts_same_contig		Variation	Variation							0	EFO_0006336	0.1639	0
Fibroblast	ENSG00000129244	ATP1B2	ENSG00000129244	ENSG00000129244	protein_coding	protein_coding	0.264286	0.254667	0.115	0.12	0	0			0.1	0.1	1_to_1	identical gene model		7;6;6	6;7;6	3	3	new_contig_added, diff_parts_same_contig										0	EFO_0004309	0.28189	0
Fibroblast	ENSG00000129245	FXR2	ENSG00000129245	ENSG00000129245	protein_coding	protein_coding	74.7362	74.6706	70.28	70.14	1	1	0.00382487	1.01468e-15	0.458581	0.458614	1_to_1	identical gene model		17;2;6;3;3;2;3	17;3;2;3;2;3;6	7	7	diff_parts_same_contig, new_contig_added		Clone Problem	Clone Problem							0	EFO_0004696	0.5477	0
Fibroblast	ENSG00000129250	KIF1C	ENSG00000129250	ENSG00000129250	protein_coding	protein_coding	131.274	133.064	121.62	125.39	1	1	0.00358673	4.02494e-16	0.252671	0.252667	1_to_1	identical gene model		23;2;6;7	23;7;2;6	4	4	diff_parts_same_contig						1	Spastic ataxia 2, autosomal recessive	3	known_molec_cause	0	MONDO_0012651	0.69772	0
Fibroblast	ENSG00000129255	MPDU1	ENSG00000129255	ENSG00000129255	protein_coding	protein_coding	11.2234	11.1052	10.485	10.34	1	1	0.00362625	2.39098e-16	0.997992	0.997992	1_to_1	identical gene model		7;6;6;6;6;3;7;2;7;6;7;5;3;5;7;5;4;6;4;7;5;6;1;5;5;4;5	1;7;7;6;3;4;4;6;7;6;5;4;7;5;6;7;5;5;6;6;3;6;5;7;5;5;2	27	27	diff_parts_same_contig		Clone Problem	Clone Problem			1	Congenital disorder of glycosylation, type If	3	known_molec_cause	0	MONDO_0012211	0.77973	0
Fibroblast	ENSG00000129292	PHF20L1	ENSG00000129292	ENSG00000129292	protein_coding	protein_coding	3.45129	3.57031	3.27	3.455	1	1	0.00362643	2.39098e-16	0.987601	0.987601	1_to_1	identical gene model		20;14;8;11;3;9;9;13;21;19;11;4;3;5;13;2;4;3;5;21	20;21;13;11;9;21;5;14;8;9;5;19;13;4;3;4;3;11;2;3	20	20	new_contig_added, diff_parts_same_contig			GRC Housekeeping							0	EFO_0004875	0.20064	0
Fibroblast	ENSG00000129295	DNAAF11	ENSG00000129295	ENSG00000129295	protein_coding	protein_coding	3.08557	3.03825	2.69	2.62	1	1	0.00362639	2.39098e-16	0.88009	0.88009	1_to_1	identical gene model		13;4;13;5;12;5;4;6;6;6;3;12;12	12;12;12;13;6;13;6;5;5;3;6;4;4	13	13	diff_parts_same_contig, new_contig_added			GRC Housekeeping			1	Ciliary dyskinesia, primary, 19	3	known_molec_cause	0	Orphanet_244	0.63278	0
Fibroblast	ENSG00000129315	CCNT1	ENSG00000129315	ENSG00000129315	protein_coding	protein_coding	1.432	1.59062	0.995	1.005	1	1	0.00362621	2.39098e-16	0.988297	0.988297	1_to_1	identical gene model		9;8;2;2;8;7	9;8;8;2;7;2	6	6	diff_parts_same_contig										0	EFO_0000764	0.59357	0
Fibroblast	ENSG00000129317	PUS7L	ENSG00000129317	ENSG00000129317	protein_coding	protein_coding	1.87839	1.92609	1.785	1.805	1	1	0.0036263	2.39098e-16	0.742329	0.742329	1_to_1	identical gene model		9;9;8;6;3;6;9;4	9;9;9;8;6;6;4;3	8	8											0	EFO_0004645;EFO_0004873	0.27608	0
Fibroblast	ENSG00000129347	KRI1	ENSG00000129347	ENSG00000129347	protein_coding	protein_coding	2.02836	2.0807	1.66	1.74	1	1	0.00362621	2.39098e-16	0.997482	0.997482	1_to_1	identical gene model		19;9;18;17;6;9;5;7;7;7;3;7;7;18;2;19	19;17;19;9;2;18;18;5;3;7;6;9;7;7;7;7	16	16											0	EFO_0004833	0.3086	0
Fibroblast	ENSG00000129351	ILF3	ENSG00000129351	ENSG00000129351	protein_coding	protein_coding	9.05082	9.75667	6.47	7.05	1	1	0.00362499	2.39098e-16	0.996394	0.996394	1_to_1	identical gene model		17;18;20;8;3;7;7;20;2;19;5;4;4;7;6;6;18;8;19;4;3;16;4;3	20;20;18;18;6;4;8;3;7;5;17;19;19;16;2;7;7;8;6;4;4;4;3;3	24	24											0	EFO_0004339	0.27824	0
Fibroblast	ENSG00000129353	SLC44A2	ENSG00000129353	ENSG00000129353	protein_coding	protein_coding	20.1039	19.559	16.51	13.59	1	1	0.00362606	2.39098e-16	0.997725	0.997725	1_to_1	identical gene model		22;22;22;7;7;9;7;12;6;8;7;2;8;5;9	12;7;22;6;22;22;7;9;9;8;7;5;7;2	15	14											0	EFO_0007986	0.32162	0
Fibroblast	ENSG00000129354	AP1M2	ENSG00000129354	ENSG00000129354	protein_coding	protein_coding	1.91667	1.91667	1.8	1.8	0	0			0.987662	0.987662	1_to_1	identical gene model		12;4;3;5;7;2;12;7;5;3	12;4;12;3;3;7;7;5;5;2	10	10											0	EFO_0000764	0.50304	0
Fibroblast	ENSG00000129355	CDKN2D	ENSG00000129355	ENSG00000129355	protein_coding	protein_coding	4.08836	4.12206	3.31	3.33	1	1	0.00362675	2.39098e-16	0.958402	0.958402	1_to_1	identical gene model		3;2	2;3	2	2											0	EFO_0005192	0.2735	0
Fibroblast	ENSG00000129422	MTUS1	ENSG00000129422	ENSG00000129422	protein_coding	protein_coding	0.567222	0.560526	0.235	0.25	0	0	0.00362621	2.39098e-16	0.994651	0.994651	1_to_1	identical gene model		15;10;12;14;8;4;4;5;9;2;4;2;3;4;3;13;15;4;4;4;5;4;3;5;4;6;4;12;9	14;12;10;8;15;15;12;13;2;9;4;5;9;4;4;4;4;6;3;3;4;5;4;5;4;4;4;2;3	29	29											0	EFO_0004462	0.36825	0
Fibroblast	ENSG00000129437	KLK14	ENSG00000129437	ENSG00000129437	protein_coding	protein_coding	0.54125	0.504444	0.455	0.44	0	0			0.783951	0.783951	1_to_1	identical gene model		8;7;6	8;7;6	3	3	diff_parts_same_contig										0	EFO_0007937	0.2902	0
Fibroblast	ENSG00000129450	SIGLEC9	ENSG00000129450	ENSG00000129450	protein_coding	protein_coding					0	0			0.875	0.875	1_to_1	identical gene model		7;7;4	7;7;4	3	3	diff_parts_same_contig, new_contig_added										0	EFO_0007989	0.33385	0
Fibroblast	ENSG00000129451	KLK10	ENSG00000129451	ENSG00000129451	protein_coding	protein_coding	0.71	0.71	0.71	0.71	0	0			0.997706	0.997706	1_to_1	identical gene model		6;6;6;4;2;5	6;6;6;5;2;4	6	6	diff_parts_same_contig										0	EFO_0004631	0.36642	0
Fibroblast	ENSG00000129455	KLK8	ENSG00000129455	ENSG00000129455	protein_coding	protein_coding	8.6	8.59	8.6	8.59	0	0			0.93081	0.93081	1_to_1	exon_length_diff	0.986191	5;3;4;6;2;4;2;4;3;3;7	6;5;3;7;4;2;2;3;4;4;3	11	11	diff_parts_same_contig										0	EFO_0007937	0.27846	0
Fibroblast	ENSG00000129460	NGDN	ENSG00000129460	ENSG00000129460	protein_coding	protein_coding	8.77349	8.70723	8.58	8.56	1	1	0.00362632	2.39098e-16	0.992451	0.992451	1_to_1	identical gene model		10;11;6;7;6;6;3;3;8;4;3;2;2	3;6;2;10;11;7;6;2;8;6;4;3;3	13	13	diff_parts_same_contig										0	EFO_0004351	0.19392	0
Fibroblast	ENSG00000129465	RIPK3	ENSG00000129465	ENSG00000129465	protein_coding	protein_coding	11.2027	11.1457	9.15	9.15	1	1	0.0036267	2.39098e-16	0.811723	0.811723	1_to_1	identical gene model		10;3;2;10;2;3;2	10;10;2;3;2;3;2	7	7	diff_parts_same_contig										0	EFO_0000694	0.50304	0
Fibroblast	ENSG00000129467	ADCY4	ENSG00000129467	ENSG00000129467	protein_coding	protein_coding	7.39	7.60667	6.19	6.51	1	1	0.00362631	2.39098e-16	0.955085	0.955085	1_to_1	identical gene model		26;25;16;26;19;4;25;2;3;1;5;21;2;4;4;4;3;3;3	26;21;26;19;1;16;25;25;3;3;2;3;5;4;2;4;4;4;3	19	19	diff_parts_same_contig										0	EFO_1000044	0.27936	0
Fibroblast	ENSG00000129472	RAB2B	ENSG00000129472	ENSG00000129472	protein_coding	protein_coding	20.8227	20.8326	20.96	21.2	1	1	0.00362481	2.39098e-16	0.39532	0.395296	1_to_1	identical gene model		8;6;7;3;2;9	8;9;6;7;3;2	6	6	diff_parts_same_contig, new_contig_added										0	EFO_0004784	0.25919	0
Fibroblast	ENSG00000129473	BCL2L2	ENSG00000129473	ENSG00000129473	protein_coding	protein_coding	80.016	79.0358	76.71	76.03	1	1	0.00362499	2.39098e-16	0.238709	0.238709	1_to_1	identical gene model		4;4;2;3;4;3	4;4;4;3;2;3	6	6											0	EFO_0002430	0.33538	0
Fibroblast	ENSG00000129474	AJUBA	ENSG00000129474	ENSG00000129474	protein_coding	protein_coding	17.2519	17.1506	17.155	17.105	1	1	0.00362571	2.39098e-16	0.897499	0.897499	1_to_1	identical gene model		8;9;6;6;2;6;2;6	8;6;9;6;6;6;2;2	8	8	diff_parts_same_contig										0	EFO_0000181	0.4092	0
Fibroblast	ENSG00000129480	DTD2	ENSG00000129480	ENSG00000129480	protein_coding	protein_coding	9.19625	9.64569	6.465	6.795	1	1	0.00362605	2.39098e-16	0.917756	0.917756	1_to_1	identical gene model		3;5;3	3;5;3	3	3	diff_parts_same_contig		Variation	Variation							0	EFO_0008111	0.093939	0
Fibroblast	ENSG00000129484	PARP2	ENSG00000129484	ENSG00000129484	protein_coding	protein_coding	7.56286	7.54646	7.09	7.18	1	1	0.00362645	2.39098e-16	0.972524	0.972523	1_to_1	identical gene model		16;16;3;15;3;7;5;3;2;6;2	16;16;7;15;3;2;3;3;6;5;2	11	11											0	MONDO_0008170	0.63309	0
Fibroblast	ENSG00000129493	HEATR5A	ENSG00000129493	ENSG00000129493	protein_coding	protein_coding	11.0122	10.8229	9.15	8.97	1	1	0.00362597	2.39098e-16	0.809053	0.809053	1_to_1	identical gene model		3;28;36;3;5;17;2;3;2	36;3;28;17;2;5;2;3;3	9	9											0	EFO_0004344	0.24218	0
Fibroblast	ENSG00000129514	FOXA1	ENSG00000129514	ENSG00000129514	protein_coding	protein_coding	0.269167	0.268333	0.14	0.14	0	0			0.294444	0.294444	1_to_1	identical gene model		2;2;3;2;2	2;2;3;2;2	5	5											0	EFO_0000673	0.65819	1			yes
Fibroblast	ENSG00000129515	SNX6	ENSG00000129515	ENSG00000129515	protein_coding	protein_coding	5.29083	5.2132	3.83	3.805	1	1	0.00362621	2.39098e-16	0.998016	0.998016	1_to_1	identical gene model		14;13;13;2;4;15;5;10;8;6;14	14;13;14;15;13;2;10;8;6;5;4	11	11					Low Mappability	High Signal Region					0	EFO_0004784	0.23781	0
Fibroblast	ENSG00000129518	EAPP	ENSG00000129518	ENSG00000129518	protein_coding	protein_coding	36.4879	35.8669	35.48	35.1	1	1	0.00374948	2.04027e-15	0.867253	0.867264	1_to_1	identical gene model		6;5;2;4;10	6;10;5;4;2	5	5					Low Mappability	High Signal Region					0	EFO_0004467	0.19237	0
Fibroblast	ENSG00000129521	EGLN3	ENSG00000129521	ENSG00000129521	protein_coding	protein_coding	0.61	0.599545	0.3	0.295	1	1	-0.00771173	0.501557	0.613971	0.613125	1_to_1	identical gene model		5;4;6;4;1;5;3;5;5;4;2	5;5;4;6;1;3;5;5;4;4;2	11	11	new_contig_added, diff_parts_same_contig										0	EFO_0004272	0.55313	0
Fibroblast	ENSG00000129534	MIS18BP1	ENSG00000129534	ENSG00000129534	protein_coding	protein_coding	6.71952	7.09906	5.145	5.305	1	1	0.00362581	2.39098e-16	0.661587	0.661587	1_to_1	identical gene model		17;3;6;11;4;3;2;2;2;4;2;8	17;3;2;4;4;11;2;6;8;2;2;3	12	12	diff_parts_same_contig										0	EFO_0004784	0.19064	0
Fibroblast	ENSG00000129535	NRL	ENSG00000129535	ENSG00000129535	protein_coding	protein_coding	1.13295	1.14635	0.97	0.97	1	1	0.00362621	2.39098e-16	0.860186	0.860186	1_to_1	identical gene model		2;4;3;3;2;3	3;3;4;2;2;3	6	6	new_contig_added, diff_parts_same_contig		Variation	Variation			1	Retinal degeneration, autosomal recessive, clumped pigment type;Retinitis pigmentosa 27	3;3	known_molec_cause;known_molec_cause	1	Orphanet_791	0.80188	0
Fibroblast	ENSG00000129538	RNASE1	ENSG00000129538	ENSG00000129538	protein_coding	protein_coding	0.53	0.53	0.53	0.53	0	0			0.9875	0.9875	1_to_1	identical gene model		3;2;3;2;2	2;3;2;2;3	5	5											0	EFO_0007937	0.17268	0
Fibroblast	ENSG00000129559	NEDD8	ENSG00000129559	ENSG00000129559	protein_coding	protein_coding	188.55	186.555	181.61	176.27	1	1	0.00385024	1.89816e-13	0.966152	0.966158	1_to_1	identical gene model		4;4;3;2;4;5;3;3	4;4;4;5;3;2;3;3	8	8	diff_parts_same_contig										0	EFO_0004309	0.23885	0
Fibroblast	ENSG00000129562	DAD1	ENSG00000129562	ENSG00000129562	protein_coding	protein_coding	922.873	909.865	922.41	928.09	1	1	-0.0026974	0.0239238	0.714526	0.714209	1_to_1	identical gene model	0.998466	3;3;3;2;3	3;3;3;2;3	5	5	new_contig_added, diff_parts_same_contig			Variation, GRC Housekeeping							0	MONDO_0100096	0.36958	0
Fibroblast	ENSG00000129566	TEP1	ENSG00000129566	ENSG00000129566	protein_coding	protein_coding	2.70093	3.11268	1.035	1.155	1	1	0.00362619	2.39098e-16	0.989926	0.989926	1_to_1	identical gene model		55;8;9;5;43;54;8;2;53;20;3	55;9;43;54;53;5;20;8;8;3;2	11	11											0	EFO_0004248	0.023061	0
Fibroblast	ENSG00000129595	EPB41L4A	ENSG00000129595	ENSG00000129595	protein_coding	protein_coding	0.629286	0.624651	0.475	0.48	1	1	0.00362621	2.39098e-16	0.954825	0.954825	1_to_1	identical gene model		23;6;14;6;6;4;7;4;3;7	14;23;6;7;4;4;6;7;6;3	10	10	new_contig_added, diff_parts_same_contig										0	EFO_0006797	0.30696	0
Fibroblast	ENSG00000129596	CDO1	ENSG00000129596	ENSG00000129596	protein_coding	protein_coding	10.7095	10.501	8.7	8.2	1	1	0.00362648	2.39098e-16	0.397998	0.397998	1_to_1	identical gene model		5;6;3;2	5;6;2;3	4	4	diff_parts_same_contig										0	EFO_0004533	0.37073	0
Fibroblast	ENSG00000129625	REEP5	ENSG00000129625	ENSG00000129625	protein_coding	protein_coding	120.308	118.782	120.41	119.31	1	1	0.00362608	2.39098e-16	0.862766	0.862765	1_to_1	identical gene model		5;5;3;5;3;6;4	5;5;4;6;5;3;3	7	7	diff_parts_same_contig										0	Orphanet_733	0.33512	0
Fibroblast	ENSG00000129636	ITFG1	ENSG00000129636	ENSG00000129636	protein_coding	protein_coding	12.8624	13.1503	12.66	12.63	1	1	0.00362389	2.39098e-16	0.972404	0.972404	1_to_1	identical gene model		18;10;13;18;6;5;2;7;5;6;10;5	10;18;10;13;6;18;7;2;5;6;5;5	12	12	new_contig_added, diff_parts_same_contig										0	MONDO_0009868	0.17376	0
Fibroblast	ENSG00000129646	QRICH2	ENSG00000129646	ENSG00000129646	protein_coding	protein_coding	0.793667	0.759062	0.66	0.625	1	1	0.0036262	2.39098e-16	0.990784	0.990784	1_to_1	identical gene model		19;11;19;8;19	19;19;11;19;8	5	5	diff_parts_same_contig			Localization Problem			1	Spermatogenic failure 35	3	known_molec_cause	0	EFO_0000279	0.63249	0
Fibroblast	ENSG00000129654	FOXJ1	ENSG00000129654	ENSG00000129654	protein_coding	protein_coding	0.166667	0.163333	0.15	0.15	0	0			0	0	1_to_1	identical gene model		3	3	1	1				Localization Problem			1	Ciliary dyskinesia, primary, 43	3	known_molec_cause	0	Orphanet_244	0.61072	0
Fibroblast	ENSG00000129657	SEC14L1	ENSG00000129657	ENSG00000129657	protein_coding	protein_coding	3.38481	3.57214	2.41	2.54	1	1	0.00362621	2.39098e-16	0.998131	0.998131	1_to_1	identical gene model		20;18;15;17;18;5;17;5;4;3;4;3;4;5;3;3;3;2;13;3;2;15;5	20;13;18;4;5;17;17;18;3;4;5;15;5;15;3;2;3;4;3;2;3	23	21	new_contig_added, diff_parts_same_contig		Variation	Variation, Localization Problem							0	EFO_0006797	0.30213	0
Fibroblast	ENSG00000129667	RHBDF2	ENSG00000129667	ENSG00000129667	protein_coding	protein_coding	1.15159	1.18391	0.88	0.875	1	1	0.00362621	2.39098e-16	0.992992	0.992992	1_to_1	identical gene model		19;4;5;6;4;10;12;3;2;4;3;5;3;2;19;6;4;2;9;19	12;19;19;19;3;10;9;6;6;4;5;4;5;2;4;4;2;3;2	20	19				Localization Problem			1	Tylosis with esophageal cancer	3	known_molec_cause	0	Orphanet_2198	0.74096	0
Fibroblast	ENSG00000129673	AANAT	ENSG00000129673	ENSG00000129673	protein_coding	protein_coding					0	0			1	1	1_to_1	identical gene model		7;4;3;4	7;4;4;3	4	4				Localization Problem							0	EFO_0007986	0.32551	0
Fibroblast	ENSG00000129675	ARHGEF6	ENSG00000129675	ENSG00000129675	protein_coding	protein_coding	0.849697	0.936857	0.54	0.63	1	1	0.00362621	2.39098e-16	0.994314	0.994314	1_to_1	identical gene model		22;21;21	21;21;22	3	3	new_contig_added						0	Intellectual developmental disorder, X-linked 46	2	linakge_mapping	0	Orphanet_777	0.43402	0
Fibroblast	ENSG00000129680	MAP7D3	ENSG00000129680	ENSG00000129680	protein_coding	protein_coding	2.22164	2.29302	1.92	2.05	1	1	0.00362635	2.39098e-16	0.988497	0.988497	1_to_1	identical gene model		19;17;18;19;4;2;5;5	18;19;4;19;17;5;5;2	8	8	new_contig_added, diff_parts_same_contig										0	EFO_1001375	0.071292	0
Fibroblast	ENSG00000129682	FGF13	ENSG00000129682	ENSG00000129682	protein_coding	protein_coding	1.03833	1.11531	0.765	0.77	1	1	0.00362621	2.39098e-16	0.945054	0.945054	1_to_1	identical gene model		5;5;3;7;7;4;6;6	5;5;7;6;7;6;4;3	8	8	diff_parts_same_contig, new_contig_added						1	Developmental and epileptic encephalopathy 90	3	known_molec_cause	0	MONDO_0018614	0.36958	0
Fibroblast	ENSG00000129691	ASH2L	ENSG00000129691	ENSG00000129691	protein_coding	protein_coding	4.28877	4.61949	4.08	4.31	1	1	0.0036258	2.39098e-16	0.992658	0.992658	1_to_1	identical gene model		16;16;15;5;3;2;15;4;3;5;5;15	15;5;16;15;16;15;5;3;3;5;4;2	12	12	diff_parts_same_contig										0	EFO_0003847;HP_0001249;HP_0001263	0.2661	0
Fibroblast	ENSG00000129696	TTI2	ENSG00000129696	ENSG00000129696	protein_coding	protein_coding	2.03737	2.00932	1.89	1.88	1	1	0.0036262	2.39098e-16	0.987251	0.987251	1_to_1	identical gene model		7;8;6;6;3;8	6;8;8;7;6;3	6	6							1	Intellectual developmental disorder, autosomal recessive 39	3	known_molec_cause	0	Orphanet_391307	0.62322	0
Fibroblast	ENSG00000129744	ART1	ENSG00000129744	ENSG00000129744	protein_coding	protein_coding	0.34	0.335	0.34	0.335	0	0			0	0	1_to_1	identical gene model		5;4	5;4	2	2	new_contig_added, diff_parts_same_contig				Low Mappability	High Signal Region					0	EFO_0000389	0.22149	0
Fibroblast	ENSG00000129749	CHRNA10	ENSG00000129749	ENSG00000129749	protein_coding	protein_coding	2.01069	1.9525	1.815	1.745	1	1	0.00362622	2.39098e-16	0.532486	0.532486	1_to_1	identical gene model		5;2;5;5	5;5;5;2	4	4	diff_parts_same_contig										0	HP_0000360	0.39607	0
Fibroblast	ENSG00000129757	CDKN1C	ENSG00000129757	ENSG00000129757	protein_coding	protein_coding	2.82356	2.86459	2.22	2.47	1	1	0.00362621	2.39098e-16	0.981366	0.981366	1_to_1	identical gene model		4;3;3;4;2;4	3;3;4;4;4;2	6	6	diff_parts_same_contig		GRC Housekeeping	GRC Housekeeping			1	Beckwith-Wiedemann syndrome;Beckwith-Wiedemann syndrome;Deafness, autosomal recessive 48;IMAGE syndrome;Silver-Russell syndrome 1;Usher syndrome, type IJ;Williams-Beuren syndrome;Wilms tumor 2	3;3;3;3;3;3;4;3	known_molec_cause;known_molec_cause;known_molec_cause;known_molec_cause;known_molec_cause;known_molec_cause;del_dup_syndrome;known_molec_cause	1	MONDO_0007534	0.83386	0
Fibroblast	ENSG00000129810	SGO1	ENSG00000129810	ENSG00000129810	protein_coding	protein_coding	0.35	0.333333	0.315	0.25	0	0			0.999051	0.999051	1_to_1	identical gene model		9;8;8;8;9;9;9;8;7;7;8;5;2	9;8;9;9;9;7;8;7;8;2;8;8;5	13	13							1	Chronic atrial and intestinal dysrhythmia	3	known_molec_cause	0	MONDO_0014528	0.50182	0
Fibroblast	ENSG00000129910	CDH15	ENSG00000129910	ENSG00000129910	protein_coding	protein_coding	1.04034	1.03049	0.72	0.71	1	1	0.0036262	2.39098e-16	0.02308	0.02308	1_to_1	identical gene model		14;3;5	14;3;5	3	3	diff_parts_same_contig						1	Intellectual developmental disorder, autosomal dominant 3	3	known_molec_cause	0	Orphanet_178469	0.68293	0
Fibroblast	ENSG00000129911	KLF16	ENSG00000129911	ENSG00000129911	protein_coding	protein_coding	32.9876	32.7117	32.4	31.85	1	1	0.0036263	2.39098e-16	0.521915	0.521915	1_to_1	identical gene model		2;3;2;3	2;3;3;2	4	4											0	EFO_0004526	0.31071	0
Fibroblast	ENSG00000129925	PGAP6	ENSG00000129925	ENSG00000129925	protein_coding	protein_coding	41.8356	41.3014	41.27	40.63	1	1	0.0038217	4.48301e-14	0.872726	0.872734	1_to_1	identical gene model		13;4;5;13;5;3;4;5	13;4;13;5;3;4;5;5	8	8											0	EFO_0004532	0.27619	0
Fibroblast	ENSG00000129932	DOHH	ENSG00000129932	ENSG00000129932	protein_coding	protein_coding	6.19177	6.18187	5.93	6.05	1	1	0.00362621	2.39098e-16	0.965059	0.965059	1_to_1	identical gene model		5;3;5;3	5;5;3;3	4	4	diff_parts_same_contig										0	Orphanet_228329	0.042154	0
Fibroblast	ENSG00000129933	MAU2	ENSG00000129933	ENSG00000129933	protein_coding	protein_coding	19.859	19.9474	18.98	19.29	1	1	0.0036253	2.39098e-16	0.842253	0.842253	1_to_1	identical gene model		19;9;4;7;5;4;7;6;11;2;4;3;3;4;8;6	19;6;5;4;8;7;3;11;9;7;4;6;4;3;4;2	16	16	new_contig_added, diff_parts_same_contig										0	EFO_0004908	0.2449	0
Fibroblast	ENSG00000129946	SHC2	ENSG00000129946	ENSG00000129946	protein_coding	protein_coding	1.6965	1.65214	0.995	0.995	1	1	0.00362618	2.39098e-16	0.899782	0.899782	1_to_1	identical gene model		13;2;3;7;6;10	13;2;3;6;10;7	6	6											0	EFO_0000304	0.28699	0
Fibroblast	ENSG00000129951	PLPPR3	ENSG00000129951	ENSG00000129951	protein_coding	protein_coding	1.04233	1.039	0.42	0.415	1	1	0.00362621	2.39098e-16	0.88569	0.88569	1_to_1	identical gene model		7;4;3;8	7;8;4;3	4	4	diff_parts_same_contig		GRC Housekeeping	GRC Housekeeping							0	EFO_0009270	0.32667	0
Fibroblast	ENSG00000129965	INS-IGF2	ENSG00000129965	ENSG00000129965	protein_coding	protein_coding					0	0			1	1	1_to_1	identical gene model		7;5	7;5	2	2											0	MONDO_0100164	0.57438	0
Fibroblast	ENSG00000129968	ABHD17A	ENSG00000129968	ENSG00000129968	protein_coding	protein_coding	14.794	14.7892	14.9	15.07	1	1	0.00362365	2.39098e-16	0.974125	0.974131	1_to_1	identical gene model		6;5;3;4;4;4	5;6;3;4;4;4	6	6											0	EFO_0007800	0.1146	0
Fibroblast	ENSG00000129988	LBP	ENSG00000129988	ENSG00000129988	protein_coding	protein_coding	0.367778	0.365556	0.275	0.275	0	0			0	0	1_to_1	identical gene model	0.998714	15	15	1	1	new_contig_added		GRC Housekeeping	GRC Housekeeping							0	EFO_0007937	0.39709	0
Fibroblast	ENSG00000129990	SYT5	ENSG00000129990	ENSG00000129990	protein_coding	protein_coding	1.194	1.191	0.955	0.955	0	0			0.87491	0.87491	1_to_1	identical gene model		9;8;4;3;6;5;7;2;5;2;4	9;7;2;8;6;4;3;2;4;5;5	11	11	diff_parts_same_contig		Variation	Variation							0	EFO_0005091	0.24283	0
Fibroblast	ENSG00000129991	TNNI3	ENSG00000129991	ENSG00000129991	protein_coding	protein_coding	0.885	0.881667	0.755	0.755	0	0			0.716049	0.716049	1_to_1	identical gene model	0.999734	8;4;2;6;2;6;5;2;6;8	8;4;2;5;8;6;6;6;2;2	10	10	new_contig_added, diff_parts_same_contig		Variation	Variation			1	?Cardiomyopathy, dilated, 2A;Cardiomyopathy, dilated, 1FF;Cardiomyopathy, familial restrictive, 1;Cardiomyopathy, hypertrophic, 7	3;3;3;3	known_molec_cause;known_molec_cause;known_molec_cause;known_molec_cause	1	EFO_0000538	0.82358	0
Fibroblast	ENSG00000129993	CBFA2T3	ENSG00000129993	ENSG00000129993	protein_coding	protein_coding	0.26	0.26	0.31	0.31	0	0			0.8625	0.8625	1_to_1	identical gene model		12;11;4;3;3;2;3;4;3;10;2	12;11;3;2;4;10;3;4;3;3;2	11	11	diff_parts_same_contig										0	EFO_0004584	0.43453	1			yes
Fibroblast	ENSG00000130005	GAMT	ENSG00000130005	ENSG00000130005	protein_coding	protein_coding	84.9876	82.5089	74.61	71.33	1	1	0.00362719	2.39098e-16	0.800303	0.800303	1_to_1	identical gene model		6;5;5;4;6	6;6;4;5;5	5	5							1	Cerebral creatine deficiency syndrome 2	3	known_molec_cause	1	Orphanet_382	0.83682	0
Fibroblast	ENSG00000130021	PUDP	ENSG00000130021	ENSG00000130021	protein_coding	protein_coding	28.2038	27.5882	22.97	22.68	1	1	0.00362781	2.39098e-16	0.618436	0.618436	1_to_1	identical gene model		4;4;5;3;4;3;4	3;4;4;4;5;4;3	7	7						High Signal Region					0	EFO_0000389	0.12278	0
Fibroblast	ENSG00000130023	ERMARD	ENSG00000130023	ENSG00000130023	protein_coding	protein_coding	3.31102	3.37951	2.57	2.63	1	1	0.00362621	2.39098e-16	0.994016	0.994016	1_to_1	identical gene model		8;18;18;17;17;4;4;6;5;17;5;6;6;6;3;6	18;18;6;6;17;6;6;17;6;3;17;5;8;4;4	16	15	diff_parts_same_contig						1	?Periventricular nodular heterotopia 6	3	known_molec_cause	0	Orphanet_98892	0.56723	0
Fibroblast	ENSG00000130024	PHF10	ENSG00000130024	ENSG00000130024	protein_coding	protein_coding	1.98907	2.01978	1.79	1.84	1	1	0.0036262	2.39098e-16	0.995889	0.995889	1_to_1	identical gene model		12;12;2;8;9;12	12;12;12;8;9;2	6	6	diff_parts_same_contig										0	EFO_0004784	0.11772	0
Fibroblast	ENSG00000130032	PRRG3	ENSG00000130032	ENSG00000130032	protein_coding	protein_coding	0.12	2.575	0.12	2.575	0	0			0.999065	0.999065	1_to_1	identical gene model		4;4;2;3;4;4;4;4;4	4;4;3;4;4;4;4;4;2	9	9			Path Problem	Path Problem							0	EFO_0004339	0.16698	0
Fibroblast	ENSG00000130035	GALNT8	ENSG00000130035	ENSG00000130035	protein_coding	protein_coding	0.619091	0.615455	0.47	0.47	1	1	0.00362621	2.39098e-16	0.286505	0.286505	1_to_1	identical gene model		11;3;2;4;6	11;6;4;3;2	5	5											0	EFO_0004327	0.38376	0
Fibroblast	ENSG00000130037	KCNA5	ENSG00000130037	ENSG00000130037	protein_coding	protein_coding	0.53	0.52	0.53	0.52	0	0			0.5	0.5	1_to_1	identical gene model		1	1	1	1	diff_parts_same_contig						1	Atrial fibrillation, familial, 7	3	known_molec_cause	0	Orphanet_334	0.63416	0
Fibroblast	ENSG00000130038	CRACR2A	ENSG00000130038	ENSG00000130038	protein_coding	protein_coding	11.5224	11.2889	11.13	11.01	1	1	0.00362608	2.39098e-16	0.534335	0.534335	1_to_1	identical gene model		11;15;20;2;5;2	15;20;5;11;2;2	6	6	diff_parts_same_contig, new_contig_added										0	EFO_0004695	0.30554	0
Fibroblast	ENSG00000130045	NXNL2	ENSG00000130045	ENSG00000130045	protein_coding	protein_coding	0.971842	0.985385	0.73	0.75	1	1	0.00362621	2.39098e-16	0.917989	0.917989	1_to_1	identical gene model		2;3;2;2;3;3	3;2;3;3;2;2	6	6											0	EFO_0006527	0.27501	0
Fibroblast	ENSG00000130052	STARD8	ENSG00000130052	ENSG00000130052	protein_coding	protein_coding	0.805455	0.750417	0.46	0.38	1	1	0.00362621	2.39098e-16	0.995656	0.995656	1_to_1	identical gene model		14;14;15;2;14	2;14;14;15;14	5	5			Gap								0	EFO_0008525	0.055798	0
Fibroblast	ENSG00000130054	NALF2	ENSG00000130054	ENSG00000130054	protein_coding	protein_coding	0.135	0.135	0.1	0.1	0	0			0	0	1_to_1	identical gene model		3	3	1	1	diff_parts_same_contig		Gap								0	EFO_0003060	0.034704	0
Fibroblast	ENSG00000130055	GDPD2	ENSG00000130055	ENSG00000130055	protein_coding	protein_coding	0.282	0.282	0.24	0.24	0	0			0.821212	0.821212	1_to_1	identical gene model		16;17;11;15;14	17;15;14;16;11	5	5	diff_parts_same_contig		Gap								0	Orphanet_552	0.070492	0
Fibroblast	ENSG00000130066	SAT1	ENSG00000130066	ENSG00000130066	protein_coding	protein_coding	71.8349	70.5492	61.25	60.76	1	1	0.0036257	2.39098e-16	0.928615	0.928615	1_to_1	identical gene model		2;3;5;6;2;6;3;2;7	2;3;5;6;7;6;2;3;2	9	9							1	?Nephrolithiasis, calcium oxalate;?Olmsted syndrome, X-linked;IFAP syndrome with or without BRESHECK syndrome;Keratosis follicularis spinulosa decalvans, X-linked;Osteogenesis imperfecta, type XIX	3;3;3;3;3	known_molec_cause;known_molec_cause;known_molec_cause;known_molec_cause;known_molec_cause	0	EFO_0000637	0.076092	0
Fibroblast	ENSG00000130119	GNL3L	ENSG00000130119	ENSG00000130119	protein_coding	protein_coding	8.32968	8.72908	7.68	7.92	1	1	0.0036242	2.39098e-16	0.652982	0.652982	1_to_1	identical gene model		16;16;9;16;16;17;16;9;16;15;17;2	17;17;9;16;16;16;16;16;15;16;9	12	11			Gap								0	EFO_0000616	0.030813	0
Fibroblast	ENSG00000130147	SH3BP4	ENSG00000130147	ENSG00000130147	protein_coding	protein_coding	11.2543	11.5505	10.52	10.54	1	1	0.00362444	2.39098e-16	0.990992	0.990992	1_to_1	identical gene model		6;6;6;3;4;4;4;4;2;2;3	6;2;3;6;2;6;4;4;4;3;4	11	11											0	EFO_0004309	0.42553	0
Fibroblast	ENSG00000130150	MOSPD2	ENSG00000130150	ENSG00000130150	protein_coding	protein_coding	11.0356	11.2688	10.58	10.71	1	1	0.0036252	2.39098e-16	0.597845	0.597845	1_to_1	identical gene model		15;5;3;15;14;2	15;15;3;2;14;5	6	6	new_contig_added, diff_parts_same_contig										0	EFO_0002571	0.092395	0
Fibroblast	ENSG00000130158	DOCK6	ENSG00000130158	ENSG00000130158	protein_coding	protein_coding	5.775	5.94429	4.115	4.28	1	1	0.00362379	2.39098e-16	0.944962	0.944962	1_to_1	identical gene model		48;4;5;3;7;2;30;2;3;5;2;11;1;2;2;2	48;7;2;30;5;2;3;2;2;11;2;5;1;4;3;2	16	16	diff_parts_same_contig						1	Adams-Oliver syndrome 2	3	known_molec_cause	0	MONDO_0007034	0.77043	0
Fibroblast	ENSG00000130159	ECSIT	ENSG00000130159	ENSG00000130159	protein_coding	protein_coding	8.01541	7.90159	6.53	6.51	1	1	0.0036262	2.39098e-16	0.994448	0.994448	1_to_1	identical gene model		7;8;6;6;2;3;5;5;8;3;6;6;3;3	7;8;5;6;6;2;8;6;6;3;3;5;3;3	14	14	diff_parts_same_contig		GRC Housekeeping	GRC Housekeeping							0	EFO_0005200	0.12779	0
Fibroblast	ENSG00000130164	LDLR	ENSG00000130164	ENSG00000130164	protein_coding	protein_coding	4.22984	4.77969	2.64	2.715	1	1	0.00362621	2.39098e-16	0.99365	0.99365	1_to_1	identical gene model		18;16;17;16;18;3;18;18;2;5;3;6;2;2	18;16;17;16;3;18;2;18;18;6;2;3;5;2	14	14	new_contig_added, diff_parts_same_contig						1	Hypercholesterolemia, familial, 1;LDL cholesterol level QTL2	3;3	known_molec_cause;known_molec_cause	1	EFO_0004911	0.87515	0
Fibroblast	ENSG00000130165	ELOF1	ENSG00000130165	ENSG00000130165	protein_coding	protein_coding	15.7731	15.6819	15.585	15.51	1	1	0.00362599	2.39098e-16	0.980675	0.980676	1_to_1	identical gene model		4;4;4;5;4;5;4;3;2	4;4;5;4;4;4;5;3	9	8	diff_parts_same_contig		GRC Housekeeping	GRC Housekeeping							0	Orphanet_263458	0.034312	0
Fibroblast	ENSG00000130167	TSPAN16	ENSG00000130167	ENSG00000130167	protein_coding	protein_coding					0	0			1	1	1_to_1	identical gene model		7;7;3;7;6;5	5;7;6;7;7;3	6	6	diff_parts_same_contig		GRC Housekeeping	GRC Housekeeping							0	EFO_0000305	0.23687	0
Fibroblast	ENSG00000130173	ANGPTL8	ENSG00000130173	ENSG00000130173	protein_coding	protein_coding					0	0			1	1	1_to_1	identical gene model		4;3;4;6	6;4;4;3	4	4	diff_parts_same_contig										0	EFO_0004612	0.61236	0
Fibroblast	ENSG00000130175	PRKCSH	ENSG00000130175	ENSG00000130175	protein_coding	protein_coding	148.321	148.826	138.23	139.59	1	1	0.00362516	2.39098e-16	0.980959	0.980958	1_to_1	identical gene model		4;4;8;5;17;6;3;7;17;2;3;19;2;3;3;2;18;6;6;6	19;3;7;3;6;6;6;18;6;17;17;2;4;2;4;8;5;3;3;2	20	20	diff_parts_same_contig		GRC Housekeeping	GRC Housekeeping			1	Polycystic liver disease 1	3	known_molec_cause	0	Orphanet_2924	0.67473	0
Fibroblast	ENSG00000130176	CNN1	ENSG00000130176	ENSG00000130176	protein_coding	protein_coding	26.9954	27.0057	15.84	15.69	1	1	0.00362317	2.39098e-16	0.987459	0.987459	1_to_1	identical gene model		7;8;2;5;4;4;3;4;4;8	8;8;7;3;5;2;4;4;4;4	10	10	diff_parts_same_contig		GRC Housekeeping	GRC Housekeeping							0	EFO_0005200	0.10044	0
Fibroblast	ENSG00000130177	CDC16	ENSG00000130177	ENSG00000130177	protein_coding	protein_coding	6.5835	6.91048	5.155	5.32	1	1	0.00362627	2.39098e-16	0.998171	0.998171	1_to_1	identical gene model		19;17;18;19;19;19;3;8;2;6;18;20	19;18;18;20;19;6;19;19;17;8;2;3	12	12											0	EFO_0006335	0.29816	0
Fibroblast	ENSG00000130182	ZSCAN10	ENSG00000130182	ENSG00000130182	protein_coding	protein_coding					0	0			1	1	1_to_1	identical gene model		5;5;4;4;5;2;5;4;6;2	6;5;5;5;4;5;4;2;2	10	9											0	EFO_0004314;EFO_0008343	0.2118	0
Fibroblast	ENSG00000130193	THEM6	ENSG00000130193	ENSG00000130193	protein_coding	protein_coding	8.97381	8.84046	8.26	8.15	1	1	0.00362639	2.39098e-16	0.758962	0.758962	1_to_1	identical gene model		2;2;3	2;3;2	3	3	diff_parts_same_contig, new_contig_added		Clone Problem	Clone Problem, GRC Housekeeping							0	EFO_0007800	0.23097	0
Fibroblast	ENSG00000130202	NECTIN2	ENSG00000130202	ENSG00000130202	protein_coding	protein_coding	49.1605	49.0726	45.94	45.86	1	1	0.00202093	0.00591713	0.893145	0.893051	1_to_1	identical gene model	0.999825	9;6;2;2;4;2	6;9;4;2;2;2	6	6	new_contig_added, diff_parts_same_contig										0	MONDO_0004975	0.32359	0
Fibroblast	ENSG00000130203	APOE	ENSG00000130203	ENSG00000130203	protein_coding	protein_coding	34.3352	33.3177	18.325	15.925	1	1	0.00362751	2.39098e-16	0.752983	0.752983	1_to_1	identical gene model		4;3;4;4;2	4;4;2;4;3	5	5	diff_parts_same_contig						1	Alzheimer disease 2;Hyperlipoproteinemia, type III;Lipoprotein glomerulopathy;Sea-blue histiocyte disease;{?Alzheimer disease, protection against, due to APOE3-Christchurch};{?Macular degeneration, age-related};{Coronary artery disease, severe, susceptibility to}	3;3;3;3;3;3;3	known_molec_cause;known_molec_cause;known_molec_cause;known_molec_cause;known_molec_cause;known_molec_cause;known_molec_cause	0	EFO_0001645	0.77411	0
Fibroblast	ENSG00000130204	TOMM40	ENSG00000130204	ENSG00000130204	protein_coding	protein_coding	3.00079	3.12169	2.73	2.8	1	1	0.00362639	2.39098e-16	0.994476	0.994476	1_to_1	identical gene model		10;10;9;2;6;6;9	2;10;10;9;6;9;6	7	7	diff_parts_same_contig										0	MONDO_0004975	0.36312	0
Fibroblast	ENSG00000130208	APOC1	ENSG00000130208	ENSG00000130208	protein_coding	protein_coding	9.02514	8.94857	5.2	5.15	1	1	0.00362621	2.39098e-16	0.975641	0.975641	1_to_1	identical gene model		3;5;4;2;3;4;4;4;4	5;4;4;4;3;2;3;4;4	9	9	diff_parts_same_contig										0	MONDO_0004975	0.36451	0
Fibroblast	ENSG00000130222	GADD45G	ENSG00000130222	ENSG00000130222	protein_coding	protein_coding	5.3814	5.26138	3.33	3.015	1	1	0.0036263	2.39098e-16	0.573237	0.573237	1_to_1	identical gene model		4;3;3	4;3;3	3	3											0	EFO_0004340	0.44255	0
Fibroblast	ENSG00000130224	LRCH2	ENSG00000130224	ENSG00000130224	protein_coding	protein_coding	0.433125	0.455	0.335	0.345	1	1	0.0036262	2.39098e-16	0.962514	0.962514	1_to_1	identical gene model		21;20	21;20	2	2	diff_parts_same_contig, new_contig_added, hg19_errors_corrected		Path Problem, Gap	Path Problem							0	Orphanet_48818	0.33262	0
Fibroblast	ENSG00000130226	DPP6	ENSG00000130226	ENSG00000130226	protein_coding	protein_coding					0	0			1	1	1_to_1	identical gene model		26;26;26;6;24;3;4;2;3;4;3;4;3;5;6;6	26;26;6;26;3;6;6;24;4;3;2;5;4;3;3;4	16	16	new_contig_added		Clone Problem, Gap	Clone Problem, Gap			1	Intellectual developmental disorder, autosomal dominant 33;{Ventricular fibrillation, paroxysmal familial, 2}	3;3	known_molec_cause;known_molec_cause	0	Orphanet_2514	0.59685	0
Fibroblast	ENSG00000130227	XPO7	ENSG00000130227	ENSG00000130227	protein_coding	protein_coding	10.9187	10.7852	10.49	10.07	1	1	0.00362767	2.39098e-16	0.862868	0.862868	1_to_1	identical gene model		28;28;6;7;2;3;3;6;2	28;6;3;7;3;28;2;6;2	9	9	diff_parts_same_contig, new_contig_added		Clone Problem	Clone Problem							0	EFO_0004526	0.28212	0
Fibroblast	ENSG00000130234	ACE2	ENSG00000130234	ENSG00000130234	protein_coding	protein_coding					0	0			1	1	1_to_1	identical gene model		18;19;4;3;3	18;19;4;3;3	5	5	diff_parts_same_contig										0	MONDO_0100096	0.56613	0
Fibroblast	ENSG00000130244	FAM98C	ENSG00000130244	ENSG00000130244	protein_coding	protein_coding	17.8144	17.5363	18.08	17.91	1	1	0.0036259	2.39098e-16	0.88989	0.88989	1_to_1	identical gene model		8;6;3;5;5;7;2;3;3;2	8;5;6;7;3;3;5;3;2;2	10	10											0	Orphanet_93269;Orphanet_93271;MONDO_0013127	0.25871	0
Fibroblast	ENSG00000130254	SAFB2	ENSG00000130254	ENSG00000130254	protein_coding	protein_coding	30.7246	31.6282	29.87	30.13	1	1	0.00362413	2.39098e-16	0.754071	0.754071	1_to_1	identical gene model		21;2;4;5;2;6;4;5;9;5;5	21;4;5;2;2;9;5;4;5;5;6	11	11											0	EFO_0006312	0.21192	0
Fibroblast	ENSG00000130255	RPL36	ENSG00000130255	ENSG00000130255	protein_coding	protein_coding	672.358	661.947	642.45	597.02	1	1	0.00358991	5.72923e-16	0.972181	0.97218	1_to_1	identical gene model		4;3;6;3;5;2;3;2	5;2;6;4;3;3;2;3	8	8	diff_parts_same_contig										0	Orphanet_586	0.49338	0
Fibroblast	ENSG00000130270	ATP8B3	ENSG00000130270	ENSG00000130270	protein_coding	protein_coding	0.854865	0.847632	0.66	0.655	1	1	0.00362621	2.39098e-16	0.977715	0.977715	1_to_1	identical gene model	0.999994	29;29;14;5;29;6;10;6	29;29;29;5;14;6;10;6	8	8	new_contig_added, diff_parts_same_contig										0	EFO_0005192	0.22071	0
Fibroblast	ENSG00000130283	GDF1	ENSG00000130283	ENSG00000130283	protein_coding	protein_coding					0	0			1	1	1_to_1	identical gene model		8	8	1	1	diff_parts_same_contig						1	Congenital heart defects, multiple types, 6;Conotruncal anomaly face syndrome;DiGeorge syndrome;Epilepsy, progressive myoclonic, 8;Right atrial isomerism (Ivemark);Tetralogy of Fallot;Velocardiofacial syndrome	3;3;3;3;3;3;3	known_molec_cause;known_molec_cause;known_molec_cause;known_molec_cause;known_molec_cause;known_molec_cause;known_molec_cause	0	MONDO_0008832	0.70393	0
Fibroblast	ENSG00000130287	NCAN	ENSG00000130287	ENSG00000130287	protein_coding	protein_coding	0.365	0.365	0.365	0.365	0	0			0.428571	0.428571	1_to_1	identical gene model		15;4;4;5	15;5;4;4	4	4											0	EFO_0004574	0.30795	0
Fibroblast	ENSG00000130294	KIF1A	ENSG00000130294	ENSG00000130294	protein_coding	protein_coding					0	0			0.933333	0.933333	1_to_1	identical gene model		48;50;6;15;21;4;9;2;4;2;16;2;49;4;48;48;40;48;48;5;49;5;37;47;39;48;26;47;48;37;11;3;3;3;2;3;2;2;2;3;2;3;2;2;2;3;2;2;2;2;2;2	47;9;49;39;16;48;48;49;48;48;47;48;48;48;37;40;21;50;2;3;2;4;2;2;3;37;2;3;6;3;2;2;26;2;2;2;15;5;5;3;11;2;2;2;3;4;3;4;2;2;2;2	52	52	diff_parts_same_contig						1	NESCAV syndrome;Neuropathy, hereditary sensory, type IIC;Spastic paraplegia 30, autosomal dominant;Spastic paraplegia 30, autosomal recessive	3;3;3;3	known_molec_cause;known_molec_cause;known_molec_cause;known_molec_cause	1	MONDO_0013656	0.81089	0
Fibroblast	ENSG00000130299	GTPBP3	ENSG00000130299	ENSG00000130299	protein_coding	protein_coding	3.82481	3.79944	3.595	3.56	1	1	0.0036262	2.39098e-16	0.993341	0.993341	1_to_1	identical gene model		9;8;9;4;7;4;2;2;2;2;5;3;7;5;4;9;7;2;2;2;7;9;4;4;3;4;4;4	9;2;4;2;4;9;2;4;4;5;2;9;8;9;4;7;7;3;4;5;7;7;2;4;4;2;3;2	28	28							1	Combined oxidative phosphorylation deficiency 23	3	known_molec_cause	0	EFO_0009033	0.75617	0
Fibroblast	ENSG00000130300	PLVAP	ENSG00000130300	ENSG00000130300	protein_coding	protein_coding	0.5675	0.56	0.485	0.48	0	0			0	0	1_to_1	identical gene model		6;3;4	3;6;4	3	3							1	Diarrhea 10, protein-losing enteropathy type	3	known_molec_cause	0	Orphanet_329242	0.5497	0
Fibroblast	ENSG00000130303	BST2	ENSG00000130303	ENSG00000130303	protein_coding	protein_coding	12.7049	12.2264	6.1	6.03	1	1	0.00362699	2.39098e-16	0.327234	0.327234	1_to_1	identical gene model		5;3;4	5;4;3	3	3											0	MONDO_0007254	0.11249	0
Fibroblast	ENSG00000130304	SLC27A1	ENSG00000130304	ENSG00000130304	protein_coding	protein_coding	9.30516	9.50156	8.41	8.485	1	1	0.00362498	2.39098e-16	0.968009	0.968008	1_to_1	identical gene model		12;5;6;13;4;5;4;6;5	6;13;12;5;5;5;6;4;4	9	9	diff_parts_same_contig										0	EFO_0000389	0.14681	0
Fibroblast	ENSG00000130305	NSUN5	ENSG00000130305	ENSG00000130305	protein_coding	protein_coding	4.9873	4.96323	4.56	4.64	1	1	0.00160705	0.442775	0.989527	0.989507	1_to_1	identical gene model	0.999241	9;10;9;10;4;9;2	10;9;9;9;10;2;4	7	7	new_contig_added		Path Problem	Gap, Path Problem							0	EFO_0000519	0.057683	0
Fibroblast	ENSG00000130307	USHBP1	ENSG00000130307	ENSG00000130307	protein_coding	protein_coding	0.115	0.115	0.115	0.115	0	0			0.416667	0.416667	1_to_1	identical gene model		13;14;12;4;4;3;12;4;3;3	13;12;12;14;3;4;4;3;3;4	10	10	new_contig_added, diff_parts_same_contig										0	EFO_0006312	0.20667	0
Fibroblast	ENSG00000130309	COLGALT1	ENSG00000130309	ENSG00000130309	protein_coding	protein_coding	40.17	41.3126	15.35	16.61	1	1	0.00364558	2.39098e-16	0.95347	0.953473	1_to_1	identical gene model		12;2;5;6;5;4	12;5;4;6;5;2	6	6	diff_parts_same_contig						1	Brain small vessel disease 3	3	known_molec_cause	0	EFO_0008493	0.62433	0
Fibroblast	ENSG00000130311	DDA1	ENSG00000130311	ENSG00000130311	protein_coding	protein_coding	47.7802	47.8215	47.56	47.47	1	1	0.0036257	2.39098e-16	0.474595	0.474595	1_to_1	identical gene model		5;6;2;6;3	6;5;6;3;2	5	5											0	MONDO_0008903	0.073916	0
Fibroblast	ENSG00000130312	MRPL34	ENSG00000130312	ENSG00000130312	protein_coding	protein_coding	26.9241	26.1182	21.55	20.49	1	1	0.00362762	2.39098e-16	0.967397	0.967397	1_to_1	identical gene model		2;3;3;2;4;2	3;4;2;3;2;2	6	6											0	EFO_0006312	0.12477	0
Fibroblast	ENSG00000130313	PGLS	ENSG00000130313	ENSG00000130313	protein_coding	protein_coding	197.639	193.987	201.71	197.5	1	1	0.00362597	2.39098e-16	0.901848	0.901847	1_to_1	identical gene model		5;6;4;1;4;5	6;1;5;5;4;4	6	6	diff_parts_same_contig										0	EFO_0001075	0.0158	0
Fibroblast	ENSG00000130332	LSM7	ENSG00000130332	ENSG00000130332	protein_coding	protein_coding	253.34	248.415	250.13	245.83	1	1	0.00394907	7.62572e-16	0.929888	0.929901	1_to_1	identical gene model		4;4;4;3;3;2;2	3;4;4;4;3;2;2	7	7											0	Orphanet_68356	0.33262	0
Fibroblast	ENSG00000130338	TULP4	ENSG00000130338	ENSG00000130338	protein_coding	protein_coding	9.0027	9.91446	6.8	6.97	1	1	0.00362472	2.39098e-16	0.384335	0.384335	1_to_1	identical gene model		13;14;2;6;2;8;2	2;14;13;8;6	7	5											0	EFO_0004339	0.49013	0
Fibroblast	ENSG00000130340	SNX9	ENSG00000130340	ENSG00000130340	protein_coding	protein_coding	236.865	238.767	195.49	197.6	1	1	0.00361628	3.03871e-16	0.0111858	0.0111857	1_to_1	identical gene model		18;6;6	6;6;18	3	3			Path Problem	Path Problem							0	EFO_0007984	0.41352	0
Fibroblast	ENSG00000130347	RTN4IP1	ENSG00000130347	ENSG00000130347	protein_coding	protein_coding	8.93968	8.74292	8.18	8.08	1	1	0.00362709	2.39098e-16	0.449147	0.449147	1_to_1	identical gene model		9;2;2;6	9;2;2;6	4	4	diff_parts_same_contig		Clone Problem	Clone Problem	Low Mappability		1	Optic atrophy 10 with or without ataxia, mental retardation, and seizures	3	known_molec_cause	0	Orphanet_98675	0.7299	0
Fibroblast	ENSG00000130348	QRSL1	ENSG00000130348	ENSG00000130348	protein_coding	protein_coding	15.0079	14.8137	15.83	15.58	1	1	0.00362693	2.39098e-16	0.295358	0.295358	1_to_1	identical gene model		7;11;4	11;4;7	3	3	diff_parts_same_contig		Clone Problem	Clone Problem			1	Combined oxidative phosphorylation deficiency 40	3	known_molec_cause	0	MONDO_0030006	0.72239	0
Fibroblast	ENSG00000130349	MTRES1	ENSG00000130349	ENSG00000130349	protein_coding	protein_coding	14.9073	14.9032	15.27	15.2	1	1	0.00362643	2.39098e-16	0.942366	0.942366	1_to_1	identical gene model		4;4;2;5	4;4;5;2	4	4	diff_parts_same_contig		Clone Problem, Missing sequence	Clone Problem, Missing sequence							0	EFO_0002571	0.092395	0
Fibroblast	ENSG00000130363	RSPH3	ENSG00000130363	ENSG00000130363	protein_coding	protein_coding	4.15548	4.15641	4.225	4.285	1	1	0.00362636	2.39098e-16	0.633138	0.633138	1_to_1	identical gene model		8;8;6;2	8;2;6;8	4	4							1	Ciliary dyskinesia, primary, 32	3	known_molec_cause	0	Orphanet_244	0.64587	0
Fibroblast	ENSG00000130368	MAS1	ENSG00000130368	ENSG00000130368	protein_coding	protein_coding					0	0			1	1	1_to_1	identical gene model		1;3	3;1	2	2	new_contig_added, diff_parts_same_contig										0	EFO_0006925	0.26416	0
Fibroblast	ENSG00000130377	ACSBG2	ENSG00000130377	ENSG00000130377	protein_coding	protein_coding	1.025	1.015	1.025	1.015	0	0			0.909091	0.909091	1_to_1	identical gene model		4;15;5;6;15;15;6;4;3;15;5;10;6	5;15;15;6;15;15;6;4;6;5;4;10;3	13	13	new_contig_added, diff_parts_same_contig										0	EFO_0004584	0.096584	0
Fibroblast	ENSG00000130382	MLLT1	ENSG00000130382	ENSG00000130382	protein_coding	protein_coding	156.86	157.218	147.41	147.64	1	1	0.00362561	2.39098e-16	0.197318	0.197318	1_to_1	identical gene model		12;6;2	12;2;6	3	3	new_contig_added, diff_parts_same_contig										0	EFO_0000222	0.37698	1			yes
Fibroblast	ENSG00000130383	FUT5	ENSG00000130383	ENSG00000130383	protein_coding	protein_coding					0	0			1	1	1_to_1	identical gene model		1;2	1;2	2	2			Variation, Unknown	Variation, Unknown							0	EFO_0009185	0.29678	0
Fibroblast	ENSG00000130385	BMP15	ENSG00000130385	ENSG00000130385	protein_coding	protein_coding					0	0					1_to_1	identical gene model		2	2	1	1	hg19_errors_corrected, diff_parts_same_contig		Path Problem, Gap	Path Problem			1	Ovarian dysgenesis 2;Premature ovarian failure 4	3;3	known_molec_cause;known_molec_cause	0	Orphanet_243	0.79375	0
Fibroblast	ENSG00000130396	AFDN	ENSG00000130396	ENSG00000130396	protein_coding	protein_coding	2.98978	3.33792	2.2	2.35	1	1	0.00362619	2.39098e-16	0.992793	0.992792	1_to_1	identical gene model		31;34;33;28;30;32;34;5;6;9;33;2;3;3;4;3;6;5;2;2;15;3	6;31;34;30;32;5;28;34;33;33;9;3;15;4;6;2;5;2;3;3;2;3	22	22	new_contig_added, diff_parts_same_contig		Path Problem	Path Problem							0	EFO_0004305	0.38882	1			yes
Fibroblast	ENSG00000130402	ACTN4	ENSG00000130402	ENSG00000130402	protein_coding	protein_coding	16.393	16.8	9.79	10.225	1	1	0.00362624	2.39098e-16	0.999004	0.999004	1_to_1	identical gene model		21;14;11;7;3;3;7;3;5;12;3	21;12;14;3;11;7;5;3;7;3;3	11	11	new_contig_added, diff_parts_same_contig		Clone Problem	Clone Problem			1	Glomerulosclerosis, focal segmental, 1	3	known_molec_cause	0	Orphanet_656	0.67895	0
Fibroblast	ENSG00000130413	STK33	ENSG00000130413	ENSG00000130413	protein_coding	protein_coding	0.761429	0.88375	0.39	0.535	0	0			0.975359	0.975359	1_to_1	identical gene model		14;11;13;7;7;5;6;12;3;5;5;10;7;3;6;3;14	5;14;11;13;12;10;6;14;6;7;7;7;5;3;5;3;3	17	17											0	EFO_0004340	0.34896	0
Fibroblast	ENSG00000130414	NDUFA10	ENSG00000130414	ENSG00000130414	protein_coding	protein_coding	14.2614	14.3106	14.49	14.82	1	1	0.00362502	2.39098e-16	0.976486	0.976485	1_to_1	identical gene model		10;11;11;4;4;6;7;5;5;2;5;9;3;11	6;10;2;5;11;9;11;7;5;5;11;4;4;3	14	14	diff_parts_same_contig		Gap	Gap			1	Mitochondrial complex I deficiency, nuclear type 22	3	known_molec_cause	0	MONDO_0009723	0.6695	0
Fibroblast	ENSG00000130427	EPO	ENSG00000130427	ENSG00000130427	protein_coding	protein_coding	0.556	0.520909	0.45	0.37	1	1	0.00362621	2.39098e-16	0	0	1_to_1	identical gene model		5	5	1	1			Path Problem	Path Problem			1	?Diamond-Blackfan anemia-like;Erythrocytosis, familial, 5;{Microvascular complications of diabetes 2}	3;3;3	known_molec_cause;known_molec_cause;known_molec_cause	0	EFO_0004509	0.54779	0
Fibroblast	ENSG00000130429	ARPC1B	ENSG00000130429	ENSG00000130429	protein_coding	protein_coding	46.0775	45.718	43.17	43.05	1	1	0.00362353	2.39098e-16	0.997546	0.997546	1_to_1	identical gene model		4;11;6;11;5;11;6;10;6;12;11;11;2;1;4;5;6;5;3;3;11;10	10;4;11;11;6;6;11;11;5;11;12;11;5;10;6;6;4;3;1;5;3;2	22	22							1	Immunodeficiency 71 with inflammatory disease and congenital thrombocytopenia	3	known_molec_cause	0	MONDO_0060583	0.72599	0
Fibroblast	ENSG00000130433	CACNG6	ENSG00000130433	ENSG00000130433	protein_coding	protein_coding	0.255	0.2525	0.25	0.245	0	0			0.466667	0.466667	1_to_1	identical gene model		4;3;2	4;2;3	3	3	new_contig_added										0	EFO_0000319	0.46197	0
Fibroblast	ENSG00000130449	ZSWIM6	ENSG00000130449	ENSG00000130449	protein_coding	protein_coding	8.51952	8.93462	6.72	6.9	1	1	0.00362372	2.39098e-16	0	0	1_to_1	identical gene model		14	14	1	1	diff_parts_same_contig						1	Acromelic frontonasal dysostosis;Neurodevelopmental disorder with movement abnormalities, abnormal gait, and autistic features	3;3	known_molec_cause;known_molec_cause	0	MONDO_0011359	0.73978	0
Fibroblast	ENSG00000130475	FCHO1	ENSG00000130475	ENSG00000130475	protein_coding	protein_coding	0.62	0.618571	0.55	0.55	0	0			0.980019	0.980019	1_to_1	identical gene model		27;6;6;5;9;29;12;27;8;5;2;7;3;10;3;29;6;27;4;8;25;9;6;7;6;7;4;7;7;5;4;9;5;28;6;7	27;29;28;9;7;8;6;4;6;6;7;6;29;5;7;7;12;9;27;10;9;2;6;4;27;8;25;4;5;3;7;7;5;5	36	34	new_contig_added, diff_parts_same_contig		Clone Problem	Clone Problem			1	Immunodeficiency 76	3	known_molec_cause	0	Orphanet_42738	0.49607	0
Fibroblast	ENSG00000130477	UNC13A	ENSG00000130477	ENSG00000130477	protein_coding	protein_coding	0.457222	0.455	0.305	0.305	0	0	0.00362628	2.39098e-16	0.361304	0.361304	1_to_1	identical gene model		5;44;3;40;45;42;3	44;45;42;40;3;5;3	7	7	diff_parts_same_contig, new_contig_added		Clone Problem	Clone Problem							0	MONDO_0004976	0.44655	0
Fibroblast	ENSG00000130479	MAP1S	ENSG00000130479	ENSG00000130479	protein_coding	protein_coding	2.84315	2.85107	2.395	2.61	1	1	0.0036262	2.39098e-16	0.997559	0.997559	1_to_1	identical gene model		7;7;4;5;5;5;5;5;3;3;5;2;6;4;4;5;5;4;4;2;5	5;7;5;6;4;4;5;2;5;5;5;7;5;4;3;5;4;5;3;4;2	21	21	diff_parts_same_contig		Clone Problem	Clone Problem							0	EFO_0001645	0.33	0
Fibroblast	ENSG00000130487	KLHDC7B	ENSG00000130487	ENSG00000130487	protein_coding	protein_coding	1.05895	1.05667	0.44	0.6	0	1	0.00362542	2.39098e-16	0.858368	0.858368	1_to_1	identical gene model		1;2;1	1;2;1	3	3	diff_parts_same_contig		Unknown, Variation, Clone Problem	Unknown, Variation, Clone Problem							0	EFO_0004238	0.59073	0
Fibroblast	ENSG00000130508	PXDN	ENSG00000130508	ENSG00000130508	protein_coding	protein_coding	323.397	325.189	317.31	317.2	1	1	0.00362281	2.4411e-16	0.531116	0.531113	1_to_1	identical gene model		23;7;16;7;4;3;4;3;4;15;3;7;2;2	23;2;15;4;3;2;3;16;4;3;4;7;7;7	14	14							1	Anterior segment dysgenesis 7, with sclerocornea	3	known_molec_cause	0	Orphanet_88632	0.568	0
Fibroblast	ENSG00000130511	SSBP4	ENSG00000130511	ENSG00000130511	protein_coding	protein_coding	36.6616	36.606	35.52	35.76	1	1	0.00362639	2.39098e-16	0.981103	0.981101	1_to_1	identical gene model		18;17;9;9;8;3;7;8;7;8;7;6;10;7;2	9;17;18;7;8;7;7;2;10;8;7;6;8;9;3	15	15											0	EFO_0005192	0.15027	0
Fibroblast	ENSG00000130513	GDF15	ENSG00000130513	ENSG00000130513	protein_coding	protein_coding	105.144	105.603	84.57	84.84	1	1	0.00362458	2.39098e-16	0.329468	0.329468	1_to_1	identical gene model		2;2;3;2;3	3;3;2;2	5	4											0	EFO_0009181	0.2531	0
Fibroblast	ENSG00000130517	PGPEP1	ENSG00000130517	ENSG00000130517	protein_coding	protein_coding	24.9873	25.1032	25.63	25.77	1	1	0.00362576	2.39098e-16	0.516185	0.516185	1_to_1	identical gene model		4;5;4;3;6;4;2;6;5	5;5;4;4;6;6;4;2;3	9	9											0	EFO_0004340	0.31985	0
Fibroblast	ENSG00000130518	IQCN	ENSG00000130518	ENSG00000130518	protein_coding	protein_coding	1.15929	1.1731	0.885	0.905	1	1	0.00362647	2.39098e-16	0.821592	0.821592	1_to_1	identical gene model		4;4;3;4;1;4;4;3;5	5;4;4;4;1;3;3;4	9	8											0	EFO_0007788	0.30059	0
Fibroblast	ENSG00000130520	LSM4	ENSG00000130520	ENSG00000130520	protein_coding	protein_coding	22	22.4038	20.63	20.7	1	1	0.00362653	2.39098e-16	0.987058	0.987058	1_to_1	identical gene model		4;3;5;4;3;6	5;4;6;4;3;3	6	6											0	EFO_0004526	0.24597	0
Fibroblast	ENSG00000130522	JUND	ENSG00000130522	ENSG00000130522	protein_coding	protein_coding	138.156	138.521	128.51	128.1	1	1	0.00319798	1.23926e-11	0.497452	0.497379	1_to_1	identical gene model		1;2	1;2	2	2											0	EFO_0004842	0.26506	0
Fibroblast	ENSG00000130528	HRC	ENSG00000130528	ENSG00000130528	protein_coding	protein_coding	0.381667	0.378333	0.25	0.25	0	0			0.797101	0.797101	1_to_1	identical gene model		6;2;5;4	6;4;5;2	4	4	diff_parts_same_contig										0	EFO_0000182	0.094021	0
Fibroblast	ENSG00000130529	TRPM4	ENSG00000130529	ENSG00000130529	protein_coding	protein_coding	8.88677	9.06125	8.195	8.215	1	1	0.00362626	2.39098e-16	0.992584	0.992584	1_to_1	identical gene model		25;24;2;14;23;3;23;2;24;5;20;3;2;5	5;20;25;23;2;24;23;24;2;5;14;3;3;2	14	14	new_contig_added, diff_parts_same_contig						1	Erythrokeratodermia variabilis et progressiva 6;Progressive familial heart block, type IB	3;3	known_molec_cause;known_molec_cause	0	Orphanet_871	0.78656	0
Fibroblast	ENSG00000130538	OR11H1	ENSG00000130538	ENSG00000130538	protein_coding	protein_coding					0	0					1_to_1	transcript_count_diff		1	1;1	1	2	diff_parts_same_contig, new_contig_added	yes	Gap, Clone Problem	Path Problem, Clone Problem	High Signal Region						0	MONDO_0021699	0.18649	0
Fibroblast	ENSG00000130540	SULT4A1	ENSG00000130540	ENSG00000130540	protein_coding	protein_coding	0.289091	0.293333	0.29	0.295	0	0			0.9739	0.9739	1_to_1	identical gene model		7;8;6;3	7;8;6;3	4	4	diff_parts_same_contig, new_contig_added		Clone Problem	Clone Problem							0	EFO_0004784	0.088615	0
Fibroblast	ENSG00000130544	ZNF557	ENSG00000130544	ENSG00000130544	protein_coding	protein_coding	0.429535	0.439556	0.36	0.36	1	1	0.00362621	2.39098e-16	0.959093	0.959093	1_to_1	identical gene model		8;8	8;8	2	2											0	EFO_0007814	0.10447	0
Fibroblast	ENSG00000130545	CRB3	ENSG00000130545	ENSG00000130545	protein_coding	protein_coding	0.674	0.631667	0.65	0.64	0	0			0.773333	0.773333	1_to_1	identical gene model		3;5;4;4	4;4;5;3	4	4											0	EFO_0000304	0.24592	0
Fibroblast	ENSG00000130558	OLFM1	ENSG00000130558	ENSG00000130558	protein_coding	protein_coding	2.2114	2.15673	1.695	1.635	1	1	0.00362621	2.39098e-16	0.993067	0.993067	1_to_1	identical gene model		6;4;4;6;6;2;2;4;2;4;5;3	4;2;6;2;4;6;6;4;4;5;3;2	12	12	diff_parts_same_contig										0	EFO_0006527	0.43535	0
Fibroblast	ENSG00000130559	CAMSAP1	ENSG00000130559	ENSG00000130559	protein_coding	protein_coding	2.68855	2.65328	2.41	2.365	1	1	0.00362709	2.39098e-16	0.925566	0.925566	1_to_1	identical gene model		15;17;18;3;3;5;11;3;3;4	17;15;11;18;5;3;4;3;3;3	10	10											0	EFO_0006941	0.15961	0
Fibroblast	ENSG00000130560	UBAC1	ENSG00000130560	ENSG00000130560	protein_coding	protein_coding	40.6833	40.1395	39.56	39.2	1	1	0.00362588	2.39098e-16	0.827693	0.827693	1_to_1	identical gene model		10;4;6;4;2;5	10;5;4;6;4;2	6	6											0	Orphanet_88632	0.041474	0
Fibroblast	ENSG00000130561	SAG	ENSG00000130561	ENSG00000130561	protein_coding	protein_coding					0	0			1	1	1_to_1	identical gene model		16;14;4;7;6;2;5;7;16;3;6;5;13;2;6;3	16;7;13;5;16;2;4;14;6;6;2;7;6;3;5;3	16	16							1	Oguchi disease-1;Retinitis pigmentosa 47	3;3	known_molec_cause;known_molec_cause	0	Orphanet_791	0.71112	0
Fibroblast	ENSG00000130584	ZBTB46	ENSG00000130584	ENSG00000130584	protein_coding	protein_coding	0.214	0.214	0.22	0.22	0	0			0.997941	0.997941	1_to_1	identical gene model		5;7;4;2;2;6	4;5;7;6;2;2	6	6	diff_parts_same_contig										0	MONDO_0005148	0.34221	0
Fibroblast	ENSG00000130589	HELZ2	ENSG00000130589	ENSG00000130589	protein_coding	protein_coding	4.26206	4.34477	3.67	3.68	1	1	0.00362462	2.39098e-16	0.76215	0.76215	1_to_1	identical gene model		4;14;2;19;6;3	14;6;19;2;3;4	6	6											0	EFO_0005192	0.33439	0
Fibroblast	ENSG00000130590	SAMD10	ENSG00000130590	ENSG00000130590	protein_coding	protein_coding	3.72361	3.7727	3.74	3.75	1	1	0.00362636	2.39098e-16	0.360402	0.360402	1_to_1	identical gene model		5;3;6;5	5;5;6;3	4	4	diff_parts_same_contig, new_contig_added										0	EFO_0004995	0.13207	0
Fibroblast	ENSG00000130592	LSP1	ENSG00000130592	ENSG00000130592	protein_coding	protein_coding	5.73545	6.11067	2.3	2.8	1	1	-0.00075437	0.843401	0.984958	0.984861	1_to_1	identical gene model		11;12;11;11;8;3;4;5;8;5;4;8;2;9;4;10;11;2	2;11;4;5;12;11;4;8;5;11;3;11;8;9;8;10;4;2	18	18	diff_parts_same_contig		Clone Problem	Clone Problem							0	EFO_0006335	0.43635	0
Fibroblast	ENSG00000130595	TNNT3	ENSG00000130595	ENSG00000130595	protein_coding	protein_coding	2.24273	2.21909	1.3	1.29	0	0			0.963251	0.963251	1_to_1	identical gene model		16;14;14;16;17;15;16;17;12;12;11;2;11;4;10;15;11;14	16;14;15;16;11;17;14;16;15;11;14;17;12;12;11;10;4;2	18	18	new_contig_added, diff_parts_same_contig		Clone Problem	Clone Problem			1	Arthrogryposis, distal, type 2B2	3	known_molec_cause	0	Orphanet_97120	0.66196	0
Fibroblast	ENSG00000130598	TNNI2	ENSG00000130598	ENSG00000130598	protein_coding	protein_coding	34.4	33.98	34.4	33.98	0	0			0.989378	0.989378	1_to_1	identical gene model		7;6;8;8;2;6	8;8;6;7;6;2	6	6	diff_parts_same_contig		Clone Problem	Clone Problem			1	Arthrogryposis, distal, type 2B1;Arthrogryposis, distal, type 2B2	3;3	known_molec_cause;known_molec_cause	0	MONDO_0020820	0.69811	0
Fibroblast	ENSG00000130600	H19	ENSG00000130600	ENSG00000130600	lncRNA	lncRNA	7.62419	7.45773	1.6	1.705	1	1	0.00362649	2.39098e-16	0.994009	0.994009	1_to_1	identical gene model		4;5;5;4;2;5;3;4;5;3;4;2	4;5;5;4;3;5;3;5;4;4;2;2	12	12	diff_parts_same_contig	yes	GRC Housekeeping, Localization Problem, Clone Problem	Clone Problem, GRC Housekeeping, Localization Problem							0	MONDO_0007534	0.37023	0
Fibroblast	ENSG00000130612	CYP2G1P	ENSG00000130612	ENSG00000130612	transcribed_unprocessed_pseudogene	transcribed_unprocessed_pseudogene	0.2475	0.248571	0.185	0.195	0	0			0.24375	0.24375	1_to_1	identical gene model		5;6;2	5;6;2	3	3	diff_parts_same_contig		Variation	Variation							0	EFO_0000341	0.0014783	0
Fibroblast	ENSG00000130635	COL5A1	ENSG00000130635	ENSG00000130635	protein_coding	protein_coding	69.3214	68.8637	48.14	48.71	1	1	0.00367527	2.39098e-16	0.985457	0.985457	1_to_1	identical gene model		66;4;5;2;6;4;2;66	66;66;6;2;2;5;4;4	8	8	diff_parts_same_contig						1	Ehlers-Danlos syndrome, classic type, 1;Fibromuscular dysplasia, multifocal	3;3	known_molec_cause;known_molec_cause	0	MONDO_0007522	0.77913	0
Fibroblast	ENSG00000130638	ATXN10	ENSG00000130638	ENSG00000130638	protein_coding	protein_coding	6.90914	7.07167	6.745	6.905	1	1	0.00362545	2.39098e-16	0.992687	0.992687	1_to_1	identical gene model		12;11;4;5;4;2;4;4;4;6;6;10	11;12;10;6;4;4;4;5;6;4;2;4	12	12	new_contig_added, diff_parts_same_contig		Clone Problem	Clone Problem			1	Spinocerebellar ataxia 10	3	known_molec_cause	0	Orphanet_98761	0.55017	0
Fibroblast	ENSG00000130640	TUBGCP2	ENSG00000130640	ENSG00000130640	protein_coding	protein_coding	4.89032	5.07937	4.405	4.42	1	1	0.00362621	2.39098e-16	0.998361	0.998361	1_to_1	identical gene model		17;10;18;17;4;2;2;18;5;19	17;18;17;19;2;10;18;5;4;2	10	10	diff_parts_same_contig						1	Pachygyria, microcephaly, developmental delay, and dysmorphic facies, with or without seizures	3	known_molec_cause	0	MONDO_0032893	0.6472	0
Fibroblast	ENSG00000130643	CALY	ENSG00000130643	ENSG00000130643	protein_coding	protein_coding	0.575	0.57	0.61	0.605	0	0			0.854167	0.854167	1_to_1	identical gene model		6;3;5;2;2	6;2;2;5;3	5	5											0	EFO_0000519	0.045726	0
Fibroblast	ENSG00000130649	CYP2E1	ENSG00000130649	ENSG00000130649	protein_coding	protein_coding	0.691481	0.688519	0.67	0.67	1	1	0.00920421	0.106223	0.970527	0.97156	1_to_1	identical gene model	0.999265	9;6;7;8;11;2;4;3;6;4	11;4;9;4;7;8;6;3;6;2	10	10	new_contig_added, diff_parts_same_contig		Variation	Variation							0	HP_0000786	0.32093	0
Fibroblast	ENSG00000130653	PNPLA7	ENSG00000130653	ENSG00000130653	protein_coding	protein_coding	0.334103	0.38375	0.25	0.255	1	1	0.00362621	2.39098e-16	0.973383	0.973374	1_to_1	identical gene model	0.99995	34;35;13;10;2;7;5	35;34;10;5;2;13;7	7	7	new_contig_added, diff_parts_same_contig										0	EFO_0000519	0.23099	0
Fibroblast	ENSG00000130656	HBZ	ENSG00000130656	ENSG00000130656	protein_coding	protein_coding	0.95	0.94	0.95	0.94	0	0			0.333333	0.333333	1_to_1	identical gene model		3;3	3;3	2	2			Variation	Variation							0	EFO_0004526	0.26489	0
Fibroblast	ENSG00000130669	PAK4	ENSG00000130669	ENSG00000130669	protein_coding	protein_coding	2.91444	2.98482	2.14	2.185	1	1	0.00362606	2.39098e-16	0.993263	0.993263	1_to_1	identical gene model		10;9;9;5;11;4;2;9;8;4;3;3	3;8;10;5;9;2;11;9;4;9;4;3	12	12	new_contig_added, diff_parts_same_contig										0	EFO_0000389	0.1234	0
Fibroblast	ENSG00000130675	MNX1	ENSG00000130675	ENSG00000130675	protein_coding	protein_coding					0	0			1	1	1_to_1	identical gene model		3;2;3;2;3;2;3;1	2;2;3;3;2;3;3;1	8	8							1	Currarino syndrome	3	known_molec_cause	0	MONDO_0008305	0.78196	1			yes
Fibroblast	ENSG00000130684	ZNF337	ENSG00000130684	ENSG00000130684	protein_coding	protein_coding	1.31816	1.34333	1.07	1.07	1	1	0.00362621	2.39098e-16	0.984015	0.984015	1_to_1	identical gene model		5;4;5	5;4;5	3	3											0	EFO_0004526	0.2511	0
Fibroblast	ENSG00000130695	CEP85	ENSG00000130695	ENSG00000130695	protein_coding	protein_coding	1.30345	1.3271	0.92	0.91	1	1	0.00362621	2.39098e-16	0.997458	0.997458	1_to_1	identical gene model		14;14;10;2;7;2;3;13	14;13;14;2;10;7;2;3	8	8			Clone Problem								0	EFO_0005091	0.081986	0
Fibroblast	ENSG00000130699	TAF4	ENSG00000130699	ENSG00000130699	protein_coding	protein_coding	4.03444	4.16723	4.02	4.06	1	1	0.00362605	2.39098e-16	0.646021	0.646021	1_to_1	identical gene model		15;11;3;2;5;3;3;1;4	3;15;11;3;5;1;2;4;3	9	9	new_contig_added, diff_parts_same_contig		GRC Housekeeping	GRC Housekeeping							0	EFO_0000764	0.57875	0
Fibroblast	ENSG00000130700	GATA5	ENSG00000130700	ENSG00000130700	protein_coding	protein_coding					0	0					1_to_1	identical gene model		7	7	1	1	diff_parts_same_contig		Gap	Gap			1	Congenital heart defects, multiple types, 5	3	known_molec_cause	0	MONDO_0060663	0.72365	0
Fibroblast	ENSG00000130701	RBBP8NL	ENSG00000130701	ENSG00000130701	protein_coding	protein_coding	0.16	0.16	0.16	0.16	0	0			0	0	1_to_1	identical gene model		14	14	1	1	diff_parts_same_contig										0	EFO_0001663	0.24074	0
Fibroblast	ENSG00000130702	LAMA5	ENSG00000130702	ENSG00000130702	protein_coding	protein_coding	4.16242	4.16688	4.055	4.035	1	1	0.00362575	2.39098e-16	0.718441	0.718441	1_to_1	identical gene model		80;12;17;4;3;2;2;8;2;4;2;4;6;2	2;17;80;4;4;4;2;2;2;3;2;8;12;6	14	14			Missing sequence	Missing sequence							0	EFO_0004255	0.46814	0
Fibroblast	ENSG00000130703	OSBPL2	ENSG00000130703	ENSG00000130703	protein_coding	protein_coding	1.95315	2.04964	1.975	2.07	1	1	0.0036262	2.39098e-16	0.998744	0.998744	1_to_1	identical gene model		14;14;13;3;2;3;4;3;2;4;7;16;13;14;7;15;15;14;9;15;13;13;13;13;13;3;12;12	3;3;7;13;15;14;14;7;13;14;16;15;13;13;15;3;12;12;13;13;9;14;13;4;3;2;4;2	28	28			Missing sequence	Missing sequence			1	Deafness, autosomal dominant 67	3	known_molec_cause	0	MONDO_0019587	0.50333	0
Fibroblast	ENSG00000130706	ADRM1	ENSG00000130706	ENSG00000130706	protein_coding	protein_coding	8.55476	8.778	7.82	7.83	1	1	0.0036261	2.39098e-16	0.996596	0.996596	1_to_1	identical gene model		10;3;3;11;9	11;9;10;3;3	5	5			Missing sequence	Missing sequence							0	EFO_0000519	0.23228	0
Fibroblast	ENSG00000130707	ASS1	ENSG00000130707	ENSG00000130707	protein_coding	protein_coding	64.1775	63.9172	48.34	48.46	1	1	0.00362267	2.39146e-16	0.985906	0.985906	1_to_1	identical gene model		15;6;16;16;8;6;7;4;5;7	15;16;16;8;6;7;7;5;4;6	10	10	diff_parts_same_contig, new_contig_added, hg19_errors_corrected		Gap	Gap			1	Citrullinemia	3	known_molec_cause	1	Orphanet_247525	0.84406	0
Fibroblast	ENSG00000130711	PRDM12	ENSG00000130711	ENSG00000130711	protein_coding	protein_coding	0.197143	0.2125	0.18	0.18	0	0			0.619048	0.619048	1_to_1	identical gene model		5;6	5;6	2	2							1	Neuropathy, hereditary sensory and autonomic, type VIII	3	known_molec_cause	0	MONDO_0014662	0.76517	0
Fibroblast	ENSG00000130713	EXOSC2	ENSG00000130713	ENSG00000130713	protein_coding	protein_coding	3.80328	3.89267	2.4	2.705	1	1	0.0036264	2.39098e-16	0.987936	0.987935	1_to_1	identical gene model		7;8;9;9;8;5;3;3;6;7;8	6;8;8;9;9;3;8;7;5;7;3	11	11							1	Short stature, hearing loss, retinitis pigmentosa, and distinctive facies	3	known_molec_cause	0	EFO_0000178	0.16446	0
Fibroblast	ENSG00000130714	POMT1	ENSG00000130714	ENSG00000130714	protein_coding	protein_coding	7.42018	7.62431	7.045	7.2	1	1	0.00362623	2.39098e-16	0.996189	0.996189	1_to_1	identical gene model		19;8;20;20;18;8;5;20;7;10;8;6;4;3;10;2	18;20;19;20;20;10;5;8;8;3;7;6;10;8;4;2	16	16							1	Muscular dystrophy-dystroglycanopathy (congenital with brain and eye anomalies), type A, 1;Muscular dystrophy-dystroglycanopathy (congenital with mental retardation), type B, 1;Muscular dystrophy-dystroglycanopathy (limb-girdle), type C, 1	3;3;3	known_molec_cause;known_molec_cause;known_molec_cause	1	MONDO_0000171	0.82928	0
Fibroblast	ENSG00000130717	UCK1	ENSG00000130717	ENSG00000130717	protein_coding	protein_coding	4.23889	4.23161	2.71	2.695	1	1	0.0036262	2.39098e-16	0.997829	0.997829	1_to_1	identical gene model		6;7;7;7;5;2;2;8;7	6;7;7;7;8;2;7;5;2	9	9											0	EFO_0000389	0.12819	0
Fibroblast	ENSG00000130720	FIBCD1	ENSG00000130720	ENSG00000130720	protein_coding	protein_coding	3.42714	3.4927	2.74	2.73	1	1	0.0036262	2.39098e-16	0.975311	0.975311	1_to_1	identical gene model		7;7;5;8;6;3;3	8;7;5;7;6;3;3	7	7											0	EFO_0004340	0.31608	0
Fibroblast	ENSG00000130723		ENSG00000130723	ENSG00000130723	protein_coding	protein_coding	9.67927	10.2372	5.85	5.88	1	1	0.00362356	2.39098e-16	0.996095	0.996095	1_to_1	identical gene model		5;31;31;4;9;7;3;3;8;2;17;18	2;31;8;31;3;4;18;9;17;7;5;3	12	12	diff_parts_same_contig		Variation	Variation										0
Fibroblast	ENSG00000130724	CHMP2A	ENSG00000130724	ENSG00000130724	protein_coding	protein_coding	68.4457	68.1865	64.75	64.56	1	1	0.00351874	3.37359e-14	0.981909	0.981908	1_to_1	identical gene model		6;4;3;2;4;5;2;6	6;4;5;6;4;3;2;2	8	8						High Signal Region					0	EFO_0000763;EFO_0000764	0.46197	0
Fibroblast	ENSG00000130725	UBE2M	ENSG00000130725	ENSG00000130725	protein_coding	protein_coding	213.122	210.432	190.88	188.72	1	1	0.00362657	2.39098e-16	0.595588	0.595543	1_to_1	identical gene model		6;3;7;4;2	6;7;4;2;3	5	5						High Signal Region					0	EFO_0000637	0.21676	0
Fibroblast	ENSG00000130726	TRIM28	ENSG00000130726	ENSG00000130726	protein_coding	protein_coding	53.41	54.1766	49.26	50.37	1	1	0.00362421	2.39098e-16	0.993913	0.993913	1_to_1	identical gene model		17;15;5;7;2;4;10;5;4;3;2;7;4;3;7	17;5;7;15;2;3;4;5;7;7;10;2;4;3;4	15	15						High Signal Region					0	Orphanet_654	0.46197	0
Fibroblast	ENSG00000130731	METTL26	ENSG00000130731	ENSG00000130731	protein_coding	protein_coding	162.188	159.379	158.02	155.66	1	1	0.00362536	2.39098e-16	0.93226	0.932259	1_to_1	identical gene model		6;3;4;4;5;3;6;5;3;2;5;4;4;5	5;3;6;5;3;4;5;6;4;5;4;3;4;2	14	14	diff_parts_same_contig										0	EFO_0004526	0.042751	0
Fibroblast	ENSG00000130733	YIPF2	ENSG00000130733	ENSG00000130733	protein_coding	protein_coding	33.1429	33.1764	27.94	29.29	1	1	0.00362403	2.39098e-16	0.987345	0.987345	1_to_1	identical gene model		10;6;8;10;7;6;6;5;8;2;2;5	10;10;5;5;2;8;8;7;6;6;6;2	12	12	diff_parts_same_contig										0	EFO_0000182	0.075964	0
Fibroblast	ENSG00000130734	ATG4D	ENSG00000130734	ENSG00000130734	protein_coding	protein_coding	6.95339	6.89967	6.18	6.17	1	1	0.0036262	2.39098e-16	0.986194	0.986194	1_to_1	identical gene model		10;3;5;10;3;5;6;9;10;4;5;5	10;10;10;5;5;9;3;5;5;6;4;3	12	12											0	EFO_0000304	0.18028	0
Fibroblast	ENSG00000130741	EIF2S3	ENSG00000130741	ENSG00000130741	protein_coding	protein_coding	203.871	204.988	213.29	216.03	1	1	0.00362631	2.39098e-16	0.134464	0.134454	1_to_1	identical gene model		12;5;2;2;3	3;12;5;2;2	5	5							1	MEHMO syndrome	3	known_molec_cause	0	MONDO_0010258	0.78232	0
Fibroblast	ENSG00000130748	TMEM160	ENSG00000130748	ENSG00000130748	protein_coding	protein_coding	165.09	161.582	157.47	153.14	1	1	0.0036263	2.39098e-16	0	0	1_to_1	identical gene model		3	3	1	1	diff_parts_same_contig										0	EFO_0008354	0.26038	0
Fibroblast	ENSG00000130749	ZC3H4	ENSG00000130749	ENSG00000130749	protein_coding	protein_coding	4.4382	4.82865	2.865	3.11	1	1	0.00362392	2.39098e-16	0.963766	0.963766	1_to_1	identical gene model		15;7;2;5;8	15;8;7;5;2	5	5	diff_parts_same_contig, new_contig_added										0	EFO_0004995	0.31612	0
Fibroblast	ENSG00000130751	NPAS1	ENSG00000130751	ENSG00000130751	protein_coding	protein_coding	6.2631	6.104	4.56	4.285	1	1	0.00362566	2.39098e-16	0.960577	0.960577	1_to_1	identical gene model		8;11;5;6;4;3;10;12	12;10;11;8;3;6;5;4	8	8	new_contig_added, diff_parts_same_contig										0	EFO_0008354	0.16164	0
Fibroblast	ENSG00000130755	GMFG	ENSG00000130755	ENSG00000130755	protein_coding	protein_coding	3.50871	3.49613	1.83	1.82	1	1	0.0036262	2.39098e-16	0.938293	0.938293	1_to_1	identical gene model		7;4;6;6;5;7;6;3;7;6;4;5	6;6;5;7;6;7;7;4;4;5;6;3	12	12	diff_parts_same_contig		Variation	Variation							0	EFO_0003767	0.14288	0
Fibroblast	ENSG00000130758	MAP3K10	ENSG00000130758	ENSG00000130758	protein_coding	protein_coding	11.644	12.0103	11.39	11.94	1	1	0.00362348	2.39098e-16	0.823422	0.823422	1_to_1	identical gene model		10;5;4;2;3;4;8;2	10;4;4;5;8;2;2;3	8	8	diff_parts_same_contig		Unknown	Unknown			0	Leukemia, transient, of Down syndrome	2	linakge_mapping	0	EFO_0004344	0.25227	0
Fibroblast	ENSG00000130762	ARHGEF16	ENSG00000130762	ENSG00000130762	protein_coding	protein_coding	0.572353	0.571176	0.43	0.43	0	0			0.919913	0.919913	1_to_1	identical gene model		12;13;15;5;4;3;8	15;13;12;4;3;5;8	7	7	diff_parts_same_contig										0	EFO_0000304	0.18124	0
Fibroblast	ENSG00000130764	LRRC47	ENSG00000130764	ENSG00000130764	protein_coding	protein_coding	62.9081	62.2651	64.2	63.64	1	1	0.00369586	2.39098e-16	0.181384	0.181386	1_to_1	identical gene model		7;4;5	7;4;5	3	3											0	EFO_0005192	0.19373	0
Fibroblast	ENSG00000130766	SESN2	ENSG00000130766	ENSG00000130766	protein_coding	protein_coding	113.495	113.89	109.27	108.59	1	1	0.0036255	2.39098e-16	0	0	1_to_1	identical gene model		10	10	1	1	new_contig_added, diff_parts_same_contig		Variation, Clone Problem	Variation							0	EFO_0000304	0.22681	0
Fibroblast	ENSG00000130768	SMPDL3B	ENSG00000130768	ENSG00000130768	protein_coding	protein_coding	0.28	0.28	0.28	0.28	0	0			0.975	0.975	1_to_1	identical gene model		7;8;7;5;8;7	8;8;7;7;5;7	6	6			Clone Problem								0	EFO_0004305	0.16347	0
Fibroblast	ENSG00000130770	ATP5IF1	ENSG00000130770	ENSG00000130770	protein_coding	protein_coding	668.507	657.689	631.99	628.91	1	1	0.00348126	1.57485e-12	0.631147	0.63113	1_to_1	identical gene model		3;2;3;3	3;3;3;2	4	4	diff_parts_same_contig		Variation, Clone Problem	Variation							0	EFO_0004348	0.2318	0
Fibroblast	ENSG00000130772	MED18	ENSG00000130772	ENSG00000130772	protein_coding	protein_coding	37.9271	37.0569	35.57	34.74	1	1	0.00362767	2.39098e-16	0.585363	0.585363	1_to_1	identical gene model		3;4;3;2;3	3;3;4;2;3	5	5	new_contig_added		Variation, Clone Problem	Variation							0	EFO_0004747	0.18009	0
Fibroblast	ENSG00000130775	THEMIS2	ENSG00000130775	ENSG00000130775	protein_coding	protein_coding	1.704	1.68615	1.59	1.555	1	1	0.00362617	2.39098e-16	0.946572	0.946572	1_to_1	identical gene model		7;6;5;4;2;3;5;4;3;2;2	7;6;5;4;2;3;3;4;2;5;2	11	11			Clone Problem								0	EFO_0005091	0.27346	0
Fibroblast	ENSG00000130779	CLIP1	ENSG00000130779	ENSG00000130779	protein_coding	protein_coding	3.22038	3.36333	2.81	3.215	1	1	0.0036262	2.39098e-16	0.998063	0.998063	1_to_1	identical gene model		24;25;24;2;4;3;5;8;3;24;5;4;13;25;3;5;3;3;21;26;17	24;24;25;21;26;24;2;5;17;3;5;25;3;3;13;4;3;8;5;3;4	21	21											0	EFO_0004584	0.47049	1			yes
Fibroblast	ENSG00000130783	CCDC62	ENSG00000130783	ENSG00000130783	protein_coding	protein_coding	0.15	0.15	0.15	0.15	0	0			0.984238	0.984238	1_to_1	identical gene model		13;13;8;12;9;3	12;13;3;13;9;8	6	6							1	?Spermatogenic failure 67	3	known_molec_cause	0	MONDO_0005180	0.28797	0
Fibroblast	ENSG00000130787	HIP1R	ENSG00000130787	ENSG00000130787	protein_coding	protein_coding	5.12419	5.085	4.53	4.525	1	1	0.0036272	2.39098e-16	0.783639	0.783639	1_to_1	identical gene model		32;18;6;18;9;6;7;2;4;5	18;32;18;6;7;5;9;4;6;2	10	10											0	EFO_0007788	0.33939	0
Fibroblast	ENSG00000130803	ZNF317	ENSG00000130803	ENSG00000130803	protein_coding	protein_coding	2.31392	2.51264	1.73	1.76	1	1	0.0036262	2.39098e-16	0.994425	0.994425	1_to_1	identical gene model		7;6;3;5;7;3	7;6;7;3;5;3	6	6											0	EFO_0000222	0.0023234	0
Fibroblast	ENSG00000130810	PPAN	ENSG00000130810	ENSG00000130810	protein_coding	protein_coding	7.75286	7.64431	7.13	7.13	1	1	0.00362624	2.39098e-16	0.987385	0.987385	1_to_1	identical gene model		12;11;4;5;8;4;4;3	12;11;8;4;4;4;5;3	8	8											0	MONDO_0016158	0.4474	0
Fibroblast	ENSG00000130811	EIF3G	ENSG00000130811	ENSG00000130811	protein_coding	protein_coding	112.338	110.705	111.47	109.04	1	1	0.00362516	2.39098e-16	0.977754	0.977754	1_to_1	identical gene model		11;8;3;6;7;9;6;10;2;4;5;2;5;7;8	11;5;4;10;8;9;6;7;2;8;7;5;6;3;2	15	15											0	MONDO_0016158	0.42933	0
Fibroblast	ENSG00000130812	ANGPTL6	ENSG00000130812	ENSG00000130812	protein_coding	protein_coding	0.422	0.42	0.33	0.33	0	0			0.999311	0.999311	1_to_1	identical gene model		6;2;5;6	5;6;6;2	4	4											0	Orphanet_231160	0.36958	0
Fibroblast	ENSG00000130813	SHFL	ENSG00000130813	ENSG00000130813	protein_coding	protein_coding	8.26937	8.46723	7.88	8.06	1	1	0.00362585	2.39098e-16	0.985796	0.985796	1_to_1	identical gene model		8;8;7;1;5;2;9;6;8;3;5	3;7;8;8;9;6;8;5;2;5;1	11	11											0	MONDO_0018426	0.045525	0
Fibroblast	ENSG00000130816	DNMT1	ENSG00000130816	ENSG00000130816	protein_coding	protein_coding	12.0598	13.1675	9.8	10.19	1	1	0.00362645	2.39098e-16	0.997049	0.997049	1_to_1	identical gene model		40;41;7;2;4;13;4;6;5;9;3;3;8;9;9;2;2;5;3;5;4;2;5;3;6;7;41;5	13;40;41;41;3;9;2;3;5;3;5;3;2;2;4;6;7;5;5;2;9;9;8;7;6;4;5;4	28	28	new_contig_added, diff_parts_same_contig						1	Cerebellar ataxia, deafness, and narcolepsy, autosomal dominant;Neuropathy, hereditary sensory, type IE	3;3	known_molec_cause;known_molec_cause	0	Orphanet_314404	0.74865	0
Fibroblast	ENSG00000130818	ZNF426	ENSG00000130818	ENSG00000130818	protein_coding	protein_coding	8.99222	9.03308	9.43	9.38	1	1	0.00362722	2.39098e-16	0.431911	0.431911	1_to_1	identical gene model		8;6;6;6;7	8;6;6;6;7	5	5	diff_parts_same_contig										0	EFO_1000044	0.13942	0
Fibroblast	ENSG00000130821	SLC6A8	ENSG00000130821	ENSG00000130821	protein_coding	protein_coding	32.4629	32.3942	28.35	30.26	1	1	0.00376774	2.39098e-16	0.685292	0.685309	1_to_1	identical gene model		13;6;2;13;5;3;2;3;3;6;3	13;3;13;3;2;3;2;6;6;5;3	11	11	diff_parts_same_contig		Path Problem	Path Problem			1	Cerebral creatine deficiency syndrome 1	3	known_molec_cause	1	Orphanet_52503	0.80746	0
Fibroblast	ENSG00000130822	PNCK	ENSG00000130822	ENSG00000130822	protein_coding	protein_coding	1.38	1.37	1.38	1.37	0	0			0.995048	0.995048	1_to_1	identical gene model		12;12;12;12;7;4;4;7;4;5;8;4;3;8;12;4;4;2;4;4;11;5;2;8;3;2;5;4;2;4;10;6	12;12;11;3;8;12;12;12;10;3;8;8;7;5;6;7;4;5;4;4;4;4;2;4;4;5;4;2;4;2;4;2	32	32	new_contig_added, diff_parts_same_contig		Path Problem	Path Problem							0	Orphanet_52503	0.49004	0
Fibroblast	ENSG00000130826	DKC1	ENSG00000130826	ENSG00000130826	protein_coding	protein_coding	5.68305	5.92852	4.81	4.98	1	1	0.00362622	2.39098e-16	0.989968	0.989968	1_to_1	identical gene model		15;7;9;8;7;7;5;2;7;2;3;3;14	14;2;15;9;5;7;7;7;3;8;7;2;3	13	13	diff_parts_same_contig		Path Problem	Path Problem			1	Dyskeratosis congenita, X-linked	3	known_molec_cause	1	Orphanet_1775	0.83728	0
Fibroblast	ENSG00000130827	PLXNA3	ENSG00000130827	ENSG00000130827	protein_coding	protein_coding	55.7735	55.6511	28.61	28.87	1	1	0.0110879	1.1557e-10	0.294673	0.295457	1_to_1	exon_count_diff		48;3;3;2;2;2;5;2;3	33;2;2;3;3;2;2;5;3	9	9	new_contig_added, diff_parts_same_contig		Path Problem	Path Problem							0	Orphanet_314811	0.32338	0
Fibroblast	ENSG00000130829	DUSP9	ENSG00000130829	ENSG00000130829	protein_coding	protein_coding					0	0			1	1	1_to_1	identical gene model	0.999926	4;4;3	3;4;4	3	3	diff_parts_same_contig, new_contig_added		Path Problem	Path Problem							0	EFO_0000304	0.28699	0
Fibroblast	ENSG00000130830	MPP1	ENSG00000130830	ENSG00000130830	protein_coding	protein_coding	2.58754	2.5861	2.36	2.33	1	1	0.00362621	2.39098e-16	0.99408	0.99408	1_to_1	identical gene model		5;12;8;12;13;7;4;13;6;5;3;3;2;5;4;3;3;2	12;13;3;2;13;12;6;2;5;3;8;3;4;4;7;5;5;3	18	18	diff_parts_same_contig		Path Problem	Path Problem							0	Orphanet_183707	0.060205	0
Fibroblast	ENSG00000130844	ZNF331	ENSG00000130844	ENSG00000130844	protein_coding	protein_coding	1.11444	1.18079	0.87	0.915	1	1	0.00362621	2.39098e-16	0.998399	0.998399	1_to_1	identical gene model		7;6;4;7;5;3;5;2;4;6;2;7;5;5;7;5;6;3;6;6;4;6;5;6;5;8;4;3;6	4;5;3;7;8;6;4;3;7;7;4;3;6;6;5;2;7;2;6;6;5;5;6;6;5;5;6;5;4	29	29	diff_parts_same_contig, new_contig_added										0	EFO_0000389	0.37013	1			yes
Fibroblast	ENSG00000130856	ZNF236	ENSG00000130856	ENSG00000130856	protein_coding	protein_coding	0.454286	0.534	0.26	0.27	0	0	0.00362621	2.39098e-16	0.998361	0.998361	1_to_1	identical gene model		31;31;32;8;3;3;2;3	31;31;32;8;3;3;2;3	8	8	diff_parts_same_contig, new_contig_added				High Signal Region	High Signal Region					0	MONDO_0005148	0.4413	0
Fibroblast	ENSG00000130876	SLC7A10	ENSG00000130876	ENSG00000130876	protein_coding	protein_coding	0.27	0.265	0.27	0.265	0	0			0.935714	0.935714	1_to_1	identical gene model		11;5;10;4;4	11;4;10;5;4	5	5	diff_parts_same_contig, new_contig_added										0	EFO_0005090	0.34279	0
Fibroblast	ENSG00000130881	LRP3	ENSG00000130881	ENSG00000130881	protein_coding	protein_coding	16.7792	16.9463	17.29	17.58	1	1	0.00375271	6.28779e-14	0.926826	0.92683	1_to_1	identical gene model		7;3;3;5	5;7;3;3	4	4	diff_parts_same_contig, new_contig_added										0	EFO_0004309	0.08494	0
Fibroblast	ENSG00000130921	MTRFR	ENSG00000130921	ENSG00000130921	protein_coding	protein_coding	12.1033	12.1709	11.86	11.95	1	1	0.00362545	2.39098e-16	0.8645	0.8645	1_to_1	identical gene model		3;3;3;2;2;3;3;3	3;3;3;2;3;3;3;2	8	8							1	Combined oxidative phosphorylation deficiency 7;Spastic paraplegia 55, autosomal recessive	3;3	known_molec_cause;known_molec_cause	0	Orphanet_254930	0.71134	0
Fibroblast	ENSG00000130935	NOL11	ENSG00000130935	ENSG00000130935	protein_coding	protein_coding	4.88952	4.80734	4	3.96	1	1	0.00362633	2.39098e-16	0.989281	0.989281	1_to_1	identical gene model		18;4;7;2;6;17;5;3;6;2;3	6;18;17;5;3;7;2;4;6;3;2	11	11											0	EFO_0004584	0.27758	0
Fibroblast	ENSG00000130939	UBE4B	ENSG00000130939	ENSG00000130939	protein_coding	protein_coding	3.44508	3.46968	3.34	3.33	1	1	0.00362589	2.39098e-16	0.991208	0.991208	1_to_1	identical gene model		27;28;3;2;3;6;8;4;5;29	27;29;28;3;2;8;6;5;4;3	10	10			GRC Housekeeping, Localization Problem								0	EFO_0004531;EFO_0003923	0.22626	0
Fibroblast	ENSG00000130940	CASZ1	ENSG00000130940	ENSG00000130940	protein_coding	protein_coding	0.244667	0.245	0.23	0.225	0	0	0.00362621	2.39098e-16	0.942759	0.942759	1_to_1	identical gene model		16;21;4;2;2;3;2;2;9	21;2;4;16;2;9;2;3;2	9	9	new_contig_added, diff_parts_same_contig		GRC Housekeeping, Localization Problem								0	EFO_0006335	0.4693	0
Fibroblast	ENSG00000130943	PKDREJ	ENSG00000130943	ENSG00000130943	protein_coding	protein_coding	0.335217	0.335	0.295	0.295	1	1	0.0036262	2.39098e-16	0	0	1_to_1	identical gene model		1	1	1	1			Clone Problem	Clone Problem							0	EFO_0004842	0.28261	0
Fibroblast	ENSG00000130948	HSD17B3	ENSG00000130948	ENSG00000130948	protein_coding	protein_coding					0	0			1	1	1_to_1	identical gene model		10;11;10;3;5;12;6;10;9;6	11;5;10;10;12;6;9;10;3;6	10	10							1	Pseudohermaphroditism, male, with gynecomastia	3	known_molec_cause	1	MONDO_0009916	0.81482	0
Fibroblast	ENSG00000130950	NUTM2F	ENSG00000130950	ENSG00000130950	protein_coding	protein_coding					0	0			1	1	1_to_1	identical gene model		7;8	8;7	2	2											0	EFO_0004340	0.3277	0
Fibroblast	ENSG00000130956	HABP4	ENSG00000130956	ENSG00000130956	protein_coding	protein_coding	23.9883	24.3145	22.24	22.31	1	1	0.00362327	2.39098e-16	0.88619	0.88619	1_to_1	identical gene model		8;5;3	8;5;3	3	3											0	EFO_0004339	0.38602	0
Fibroblast	ENSG00000130957	FBP2	ENSG00000130957	ENSG00000130957	protein_coding	protein_coding	0.525	0.52	0.325	0.32	0	0			0.3	0.3	1_to_1	identical gene model		7	7	1	1	diff_parts_same_contig										0	EFO_0007708	0.32056	0
Fibroblast	ENSG00000130958	SLC35D2	ENSG00000130958	ENSG00000130958	protein_coding	protein_coding	6.4271	6.41984	5.19	5.22	1	1	0.00362657	2.39098e-16	0.953496	0.953492	1_to_1	identical gene model		12;6;9;9;8;12	12;12;9;8;9;6	6	6											0	EFO_0004309	0.38473	0
Fibroblast	ENSG00000130962	PRRG1	ENSG00000130962	ENSG00000130962	protein_coding	protein_coding	0.7482	0.746154	0.535	0.54	1	1	0.00362621	2.39098e-16	0.99252	0.99252	1_to_1	identical gene model		4;5;4;4;2;5;3;5;4	3;4;5;4;4;5;5;4;2	9	9	new_contig_added		Path Problem	Path Problem							0	EFO_0002517	0.0061843	0
Fibroblast	ENSG00000130985	UBA1	ENSG00000130985	ENSG00000130985	protein_coding	protein_coding	21.7145	22.9512	11.37	12.285	1	1	0.00362299	2.39098e-16	0.992612	0.992612	1_to_1	identical gene model		26;10;26;8;6;9;6;6;6	26;8;6;26;9;6;6;6;10	9	9	hg19_errors_corrected						1	Spinal muscular atrophy, X-linked 2, infantile;VEXAS syndrome, somatic	3;3	known_molec_cause;known_molec_cause	0	Orphanet_1145	0.72263	0
Fibroblast	ENSG00000130988	RGN	ENSG00000130988	ENSG00000130988	protein_coding	protein_coding	3.40466	3.34733	2.475	2.475	1	1	0.00362618	2.39098e-16	0.948764	0.948764	1_to_1	identical gene model		7;7;8;7;3;3	7;7;3;8;7;3	6	6	hg19_errors_corrected										0	EFO_0000182	0.089381	0
Fibroblast	ENSG00000130997	POLN	ENSG00000130997	ENSG00000130997	protein_coding	protein_coding	1.73288	1.78426	1.225	1.345	1	1	0.00362621	2.39098e-16	0.898355	0.898355	1_to_1	identical gene model		24;4;3;4;3;2;3;19;4;26;4;14;17	24;26;4;19;4;4;2;14;3;3;17;3;4	13	13			GRC Housekeeping, Localization Problem								0	EFO_0006336	0.36719	0
Fibroblast	ENSG00000131013	PPIL4	ENSG00000131013	ENSG00000131013	protein_coding	protein_coding	35.1716	35.5412	36.14	36.1	1	1	0.00362367	2.39098e-16	0.530046	0.530046	1_to_1	identical gene model		13;3	13;3	2	2			Unknown	Unknown							0	EFO_0004587	0.077688	0
Fibroblast	ENSG00000131015	ULBP2	ENSG00000131015	ENSG00000131015	protein_coding	protein_coding	46.7886	46.1515	40.44	39.93	1	1	0.00362329	2.39098e-16	0.0123428	0.0123428	1_to_1	identical gene model		5	5	1	1											0	Orphanet_2309	0.0845	0
Fibroblast	ENSG00000131016	AKAP12	ENSG00000131016	ENSG00000131016	protein_coding	protein_coding	7.37778	7.40385	5.29	5.33	1	1	0.00362731	2.39098e-16	0.944823	0.944823	1_to_1	identical gene model		4;3;3;5;2	5;4;3;3;2	5	5	new_contig_added, diff_parts_same_contig										0	EFO_0003924	0.46678	0
Fibroblast	ENSG00000131018	SYNE1	ENSG00000131018	ENSG00000131018	protein_coding	protein_coding	4.44557	4.63556	3.49	3.61	1	1	0.00362627	2.39098e-16	0.997907	0.997907	1_to_1	identical gene model		148;19;18;32;31;36;146;61;25;59;31;146;12;7;18;55;18;4;3;19;2;12;5;8;5;2;6;11;2;12;4;4;19;18;4;17;17;4;4;15;11;31;10;13;33;11;34;13	148;146;25;146;8;17;11;13;31;19;61;59;18;10;13;18;18;2;5;2;4;6;2;4;4;11;12;19;7;3;55;4;36;34;32;31;11;33;31;12;12;4;19;18;5;4;17;15	48	48	new_contig_added, diff_parts_same_contig						1	Arthrogryposis multiplex congenita 3, myogenic type;Emery-Dreifuss muscular dystrophy 4, autosomal dominant;Spinocerebellar ataxia, autosomal recessive 8	3;3;3	known_molec_cause;known_molec_cause;known_molec_cause	0	Orphanet_88644	0.77174	0
Fibroblast	ENSG00000131019	ULBP3	ENSG00000131019	ENSG00000131019	protein_coding	protein_coding	7.70175	7.69431	7.14	7.61	1	1	0.00252863	0.0311705	0.208185	0.208078	1_to_1	identical gene model		5;4	5;4	2	2	new_contig_added, diff_parts_same_contig										0	EFO_0004587	0.35616	0
Fibroblast	ENSG00000131023	LATS1	ENSG00000131023	ENSG00000131023	protein_coding	protein_coding	5.65333	5.73431	6.06	6.05	1	1	0.00362537	2.39098e-16	0.587658	0.587658	1_to_1	identical gene model		7;4;9;3;5;6;8	8;7;9;6;4;3;5	7	7			Unknown	Unknown							0	EFO_1000172	0.41924	1			yes
Fibroblast	ENSG00000131037	EPS8L1	ENSG00000131037	ENSG00000131037	protein_coding	protein_coding	1.78615	1.747	1.49	1.46	1	1	0.00362621	2.39098e-16	0.976977	0.976977	1_to_1	identical gene model		20;15;18;4;12;2;14;3;9;10;2;2;5;6;2;10;4;2;15	12;15;20;6;18;14;2;15;9;2;2;5;10;4;10;4;2;3;2	19	19	new_contig_added, diff_parts_same_contig		GRC Housekeeping, Variation	GRC Housekeeping, Variation							0	Orphanet_124	0.05112	0
Fibroblast	ENSG00000131042	LILRB2	ENSG00000131042	ENSG00000131042	protein_coding	protein_coding					0	0			1	1	1_to_1	exon_count_diff		17;12;14;17;16;8;2;16	14;13;14;12;14;8;13;2	8	8	new_contig_added		Variation, GRC Housekeeping	Variation, GRC Housekeeping							0	EFO_0004612	0.32449	0
Fibroblast	ENSG00000131043	AAR2	ENSG00000131043	ENSG00000131043	protein_coding	protein_coding	1.46705	1.50457	1.285	1.37	1	1	0.0036262	2.39098e-16	0.99689	0.99689	1_to_1	identical gene model		4;4;4	4;4;4	3	3											0	HP_0000252;HP_0001263;Orphanet_1480	0.25963	0
Fibroblast	ENSG00000131044	TTLL9	ENSG00000131044	ENSG00000131044	protein_coding	protein_coding	0.247143	0.247143	0.19	0.19	0	0			0.988182	0.988182	1_to_1	identical gene model		15;18;17;13;17;14;15;2;15;4;12;16;16	17;18;15;17;16;14;15;12;13;15;16;4;2	13	13	new_contig_added										0	EFO_0005192	0.19647	0
Fibroblast	ENSG00000131050	BPIFA2	ENSG00000131050	ENSG00000131050	protein_coding	protein_coding					0	0					1_to_1	identical gene model		9;9	9;9	2	2											0	MONDO_0008170;EFO_0000571	0.18479	0
Fibroblast	ENSG00000131051	RBM39	ENSG00000131051	ENSG00000131051	protein_coding	protein_coding	49.3592	49.7665	48.01	47.94	1	1	0.00362392	2.39098e-16	0.994804	0.994804	1_to_1	identical gene model		17;18;17;9;4;18;10;6;5;6;3;18;6;8;5;18;10;5;5;6;15;3;16;4;6;2;5;2;4;7;2;5;3;3;3;7;14;2;7;6;4;2;16;7;18;19;17	17;18;19;16;17;15;18;18;16;18;18;7;6;17;14;3;4;3;6;10;5;7;2;2;4;7;7;9;10;8;6;5;6;6;3;2;5;5;6;3;5;2;5;4;4;3;2	47	47	diff_parts_same_contig, new_contig_added										0	MONDO_0011962	0.31143	0
Fibroblast	ENSG00000131055	COX4I2	ENSG00000131055	ENSG00000131055	protein_coding	protein_coding	1.36	1.35	1.495	1.49	0	0			0	0	1_to_1	identical gene model		5;4	5;4	2	2	diff_parts_same_contig						1	Exocrine pancreatic insufficiency, dyserythropoietic anemia, and calvarial hyperostosis	3	known_molec_cause	0	Orphanet_199337	0.64536	0
Fibroblast	ENSG00000131059	BPIFA3	ENSG00000131059	ENSG00000131059	protein_coding	protein_coding					0	0					1_to_1	identical gene model		6;7;7;7	7;7;6;7	4	4											0	EFO_0000311	0.27974	0
Fibroblast	ENSG00000131061	ZNF341	ENSG00000131061	ENSG00000131061	protein_coding	protein_coding	0.7175	0.74	0.63	0.64	1	1	0.00362621	2.39098e-16	0.986141	0.986141	1_to_1	identical gene model		15;15;14;3;14	15;15;14;14;3	5	5	new_contig_added, diff_parts_same_contig						1	Hyper-IgE recurrent infection syndrome 3, autosomal recessive	3	known_molec_cause	0	Orphanet_331223	0.66835	0
Fibroblast	ENSG00000131067	GGT7	ENSG00000131067	ENSG00000131067	protein_coding	protein_coding	45.69	45.3583	42.26	41.26	1	1	0.00362398	2.39098e-16	0.493764	0.493764	1_to_1	identical gene model		15;4;6;3	15;6;3;4	4	4											0	EFO_0004703	0.2914	0
Fibroblast	ENSG00000131068	DEFB118	ENSG00000131068	ENSG00000131068	protein_coding	protein_coding					0	0					1_to_1	identical gene model		2	2	1	1	new_contig_added										0	EFO_0000571	0.24277	0
Fibroblast	ENSG00000131069	ACSS2	ENSG00000131069	ENSG00000131069	protein_coding	protein_coding	4.80846	5.12981	3.685	3.72	1	1	0.00362621	2.39098e-16	0.997809	0.997809	1_to_1	identical gene model		19;18;3;4;3;6;2;5;4;6;13;4;6;18;5;3;5;2;2;8;4;5;5;3	2;5;5;3;18;4;3;3;4;5;13;5;6;18;3;19;6;4;6;4;8;2;2;5	24	24											0	HP_0000202	0.33262	0
Fibroblast	ENSG00000131080	EDA2R	ENSG00000131080	ENSG00000131080	protein_coding	protein_coding	0.807949	0.81122	0.79	0.88	1	1	0.0036262	2.39098e-16	0.993316	0.993316	1_to_1	identical gene model		6;7;7;7	7;7;7;6	4	4			Gap								0	MONDO_0010585	0.39771	0
Fibroblast	ENSG00000131089	ARHGEF9	ENSG00000131089	ENSG00000131089	protein_coding	protein_coding	0.801778	0.809556	0.67	0.67	1	1	0.00362621	2.39098e-16	0.999225	0.999225	1_to_1	identical gene model		10;11;12;10;11;4;12;2;5;9;4;1;10;5;3;10;4;9;5;10;12;11;11;2;10;10;2;11;10;11;2;12;12;11;12;7;11;11;10;11;11;10;9	10;10;10;11;11;10;11;10;11;9;12;11;11;12;11;11;9;12;10;10;12;11;12;4;2;4;12;9;11;10;11;10;10;2;7;5;5;4;5;3;2;2;1	43	43	new_contig_added, diff_parts_same_contig		Gap				1	Developmental and epileptic encephalopathy 8	3	known_molec_cause	0	MONDO_0010375	0.6827	0
Fibroblast	ENSG00000131094	C1QL1	ENSG00000131094	ENSG00000131094	protein_coding	protein_coding	3.36532	3.4075	3.065	3.08	1	1	0.00362621	2.39098e-16	0	0	1_to_1	identical gene model		2	2	1	1	diff_parts_same_contig		GRC Housekeeping	GRC Housekeeping							0	EFO_0008328	0.17663	0
Fibroblast	ENSG00000131095	GFAP	ENSG00000131095	ENSG00000131095	protein_coding	protein_coding	0.921538	0.918462	0.89	0.89	0	0			0.99733	0.99733	1_to_1	identical gene model		10;5;8;5;4;5;3;6;7;5;3;4;5;9;5;2;2;5;3;4;2;5;3;3;7;4;4;4;9;1;6;3;10;5;2;2;7;5	9;10;4;5;3;4;5;2;5;4;6;2;1;10;3;9;2;3;4;4;5;7;8;5;7;2;5;6;7;5;5;3;2;5;4;5;3	38	37			GRC Housekeeping	GRC Housekeeping			1	Alexander disease	3	known_molec_cause	1	MONDO_0008752	0.86211	0
Fibroblast	ENSG00000131096	PYY	ENSG00000131096	ENSG00000131096	protein_coding	protein_coding	0.779091	0.778182	0.81	0.81	0	0			0.285714	0.285714	1_to_1	identical gene model		7;3	7;3	2	2	diff_parts_same_contig		GRC Housekeeping, Variation	Variation, GRC Housekeeping							0	HP_0001987	0.32338	0
Fibroblast	ENSG00000131097	HIGD1B	ENSG00000131097	ENSG00000131097	protein_coding	protein_coding	2.94778	2.92667	1.38	1.38	0	0			0.461224	0.461224	1_to_1	identical gene model		3;3;2;3;4	4;3;3;2;3	5	5			GRC Housekeeping	GRC Housekeeping							0	EFO_0004784	0.1047	0
Fibroblast	ENSG00000131100	ATP6V1E1	ENSG00000131100	ENSG00000131100	protein_coding	protein_coding	22.9565	23.2385	23.04	22.98	1	1	0.00362578	2.39098e-16	0.991473	0.991473	1_to_1	identical gene model		9;8;8;9;3;2;4;6;4	9;8;8;2;9;6;4;4;3	9	9	new_contig_added, diff_parts_same_contig		Clone Problem	Clone Problem			1	Cutis laxa, autosomal recessive, type IIC	3	known_molec_cause	0	Orphanet_90350	0.56777	0
Fibroblast	ENSG00000131115	ZNF227	ENSG00000131115	ENSG00000131115	protein_coding	protein_coding	3.87702	3.91542	3.51	3.5	1	1	0.00362621	2.39098e-16	0.987287	0.987287	1_to_1	identical gene model		6;5;5;6;4;5;2;5;2;4;2;3;6	2;5;6;6;6;4;2;4;3;5;5;5;2	13	13	new_contig_added										0	EFO_0001071	0.0046015	0
Fibroblast	ENSG00000131116	ZNF428	ENSG00000131116	ENSG00000131116	protein_coding	protein_coding	114.771	112.478	121.96	117.95	1	1	0.00368637	2.39098e-16	0.741895	0.741904	1_to_1	identical gene model		3;2;4	3;4;2	3	3											0	EFO_0004980	0.044631	0
Fibroblast	ENSG00000131126	TEX101	ENSG00000131126	ENSG00000131126	protein_coding	protein_coding					0	0			1	1	1_to_1	identical gene model		6;6;8	8;6;6	3	3	diff_parts_same_contig										0	EFO_0000279	0.10084	0
Fibroblast	ENSG00000131127	ZNF141	ENSG00000131127	ENSG00000131127	protein_coding	protein_coding	1.3377	1.38841	1.14	1.14	1	1	0.00362619	2.39098e-16	0.577728	0.577728	1_to_1	identical gene model		4;2;4;4;5;2	4;2;5;4;4;2	6	6	diff_parts_same_contig		GRC Housekeeping, Localization Problem				1	?Polydactyly, postaxial, type A6	3	known_molec_cause	0	Orphanet_93334;MONDO_0019673	0.46197	0
Fibroblast	ENSG00000131142	CCL25	ENSG00000131142	ENSG00000131142	protein_coding	protein_coding	0.445	0.445	0.445	0.445	0	0			0.904762	0.904762	1_to_1	identical gene model		6;4;5;4	6;5;4;4	4	4	diff_parts_same_contig										0	EFO_0010768	0.31641	0
Fibroblast	ENSG00000131143	COX4I1	ENSG00000131143	ENSG00000131143	protein_coding	protein_coding	34.7394	34.1895	33.72	33.37	1	1	0.00362568	2.39098e-16	0.996766	0.996766	1_to_1	identical gene model		5;5;5;3;3;5;3;3;3;4;5;3;3;2;3;5;1;4	3;4;3;4;3;5;5;5;3;5;2;5;5;3;3;3;1;3	18	18	diff_parts_same_contig						1	Mitochondrial complex IV deficiency, nuclear type 16	3	known_molec_cause	0	Orphanet_254905;MONDO_0033651	0.36958	0
Fibroblast	ENSG00000131148	EMC8	ENSG00000131148	ENSG00000131148	protein_coding	protein_coding	22.6192	22.1291	23.53	23.2	1	1	0.00383528	6.02196e-14	0.925907	0.925917	1_to_1	identical gene model		5;4;5;2;1;3	5;5;4;1;3;2	6	6	diff_parts_same_contig										0	EFO_0004842	0.43156	0
Fibroblast	ENSG00000131149	GSE1	ENSG00000131149	ENSG00000131149	protein_coding	protein_coding	20.1757	21.0584	4.985	5.61	1	1	0.00362336	2.39098e-16	0.981895	0.981895	1_to_1	identical gene model		16;15;15;5;12;7;5;2;2;2;2;2;2;2;3;3	3;2;2;3;15;5;16;15;12;2;5;7;2;2;2;2	16	16	new_contig_added, diff_parts_same_contig		GRC Housekeeping	GRC Housekeeping							0	EFO_0007984	0.40634	0
Fibroblast	ENSG00000131152		ENSG00000131152	ENSG00000131152	protein_coding	protein_coding	1.404	1.42538	1.29	1.285	1	1	0.00362621	2.39098e-16	0.959072	0.959072	1_to_1	identical gene model		5	5	1	1														0
Fibroblast	ENSG00000131153	GINS2	ENSG00000131153	ENSG00000131153	protein_coding	protein_coding	23.3944	23.1352	16.83	16.72	1	1	0.0036265	2.39098e-16	0.181968	0.181968	1_to_1	identical gene model		5;4;4	5;4;4	3	3	new_contig_added, diff_parts_same_contig										0	MONDO_0005148	0.33859	0
Fibroblast	ENSG00000131165	CHMP1A	ENSG00000131165	ENSG00000131165	protein_coding	protein_coding	5.07483	5.4855	3.285	3.36	1	1	0.00204014	0.210845	0.999505	0.999505	1_to_1	identical gene model		7;7;4;2;2;4;7;7;4;6;7;7;5;8;7;7;2;6;6;4;7;8;2;3;8;7	2;6;7;2;6;7;8;7;2;8;7;7;3;7;7;7;7;6;8;5;4;7;2;4;4;4	26	26	diff_parts_same_contig						1	Pontocerebellar hypoplasia, type 8	3	known_molec_cause	0	Orphanet_324569	0.76263	0
Fibroblast	ENSG00000131171	SH3BGRL	ENSG00000131171	ENSG00000131171	protein_coding	protein_coding	132.576	132.522	127.09	130.76	1	1	0.00362356	2.39098e-16	0.680092	0.680092	1_to_1	identical gene model		4;4;4;5	4;5;4;4	4	4			Localization Problem, Gap								0	EFO_0000616	0.078182	0
Fibroblast	ENSG00000131174	COX7B	ENSG00000131174	ENSG00000131174	protein_coding	protein_coding	72.9833	71.5329	69.89	68.55	1	1	0.00362619	2.39098e-16	0.856515	0.856513	1_to_1	identical gene model		4;2;3;3	4;2;3;3	4	4	new_contig_added		Localization Problem, Gap	Localization Problem			1	Linear skin defects with multiple congenital anomalies 2	3	known_molec_cause	0	Orphanet_2556	0.75915	0
Fibroblast	ENSG00000131183	SLC34A1	ENSG00000131183	ENSG00000131183	protein_coding	protein_coding					0	0					1_to_1	identical gene model		13;4;10;9;4	4;13;9;10;4	5	5							1	?Fanconi renotubular syndrome 2;Hypercalcemia, infantile, 2;Nephrolithiasis/osteoporosis, hypophosphatemic, 1	3;3;3	known_molec_cause;known_molec_cause;known_molec_cause	0	Orphanet_244305	0.66946	0
Fibroblast	ENSG00000131187	F12	ENSG00000131187	ENSG00000131187	protein_coding	protein_coding	0.737143	0.734444	0.49	0.49	1	1	0.00362621	2.39098e-16	0.896568	0.896568	1_to_1	identical gene model		14;5;4;3;4;3	14;5;3;4;3;4	6	6							1	Angioedema, hereditary, 3;Factor XII deficiency	3;3	known_molec_cause;known_molec_cause	0	Orphanet_330	0.78523	0
Fibroblast	ENSG00000131188	PRR7	ENSG00000131188	ENSG00000131188	protein_coding	protein_coding	1.18333	1.25568	0.595	0.62	1	1	0.0036262	2.39098e-16	0.99312	0.99312	1_to_1	identical gene model		4;3;3;3	3;4;3;3	4	4											0	EFO_0004784	0.21985	0
Fibroblast	ENSG00000131196	NFATC1	ENSG00000131196	ENSG00000131196	protein_coding	protein_coding	0.4828	0.476731	0.375	0.385	1	1	0.0036262	2.39098e-16	0.997567	0.997567	1_to_1	identical gene model		10;10;10;9;10;9;9;9;2;8;2;3;9;2;2;2;8;8	10;8;9;8;10;9;9;10;9;8;10;9;3;2;2;2;2;2	18	18					High Signal Region						0	EFO_0004584	0.51389	0
Fibroblast	ENSG00000131203	IDO1	ENSG00000131203	ENSG00000131203	protein_coding	protein_coding	0.6275	0.582222	0.355	0.25	0	0			0.976689	0.976689	1_to_1	identical gene model		9;10;5;7;2;5;12;5;3	5;7;12;5;9;10;5;2;3	9	9	diff_parts_same_contig										0	EFO_0006859	0.35784	0
Fibroblast	ENSG00000131233	GJA9	ENSG00000131233	ENSG00000131233	protein_coding	protein_coding	0.2525	0.25125	0.22	0.22	0	0			0.971438	0.971438	1_to_1	identical gene model		2;1	2;1	2	2			Clone Problem								0	EFO_0004747	0.25807	0
Fibroblast	ENSG00000131236	CAP1	ENSG00000131236	ENSG00000131236	protein_coding	protein_coding	41.6122	43.4726	27.35	28.75	1	1	0.00362307	2.39098e-16	0.997311	0.997311	1_to_1	identical gene model		13;13;13;13;13;13;8;6;8;8;7;8;9;8;3;6;5;7;2	13;13;6;7;6;13;8;8;13;13;13;8;9;8;8;3;7;5;2	19	19			Clone Problem				1	{?Encephalopathy, acute, infection-induced (herpes-specific), susceptibility to, 5}	3	known_molec_cause	0	EFO_0004309	0.31175	0
Fibroblast	ENSG00000131238	PPT1	ENSG00000131238	ENSG00000131238	protein_coding	protein_coding	1.15063	1.1636	0.995	1	1	1	0.0036262	2.39098e-16	0.999342	0.999342	1_to_1	identical gene model		4;6;9;8;6;5;7;10;5;9;9;8;10;4;10;5;9;5;9	10;5;9;9;9;9;10;8;6;8;9;10;4;4;5;7;6;5;5	19	19			Clone Problem				1	Ceroid lipofuscinosis, neuronal, 1	3	known_molec_cause	1	MONDO_0009744	0.82052	0
Fibroblast	ENSG00000131242	RAB11FIP4	ENSG00000131242	ENSG00000131242	protein_coding	protein_coding	0.524348	0.514314	0.275	0.28	1	1	-0.0826636	0.0130775	0.385243	0.37545	1_to_1	exon_length_diff	0.999898	13;2;3;3;3;2;6;5;6;3;15	15;2;5;3;13;6;3;3;3;6;2	11	11	new_contig_added, diff_parts_same_contig										0	EFO_0009270	0.46042	0
Fibroblast	ENSG00000131263	RLIM	ENSG00000131263	ENSG00000131263	protein_coding	protein_coding	12.0008	12.2702	12.87	12.8	1	1	0.00362641	2.39098e-16	0.390778	0.390778	1_to_1	identical gene model		4;5	4;5	2	2			Gap				1	Tonne-Kalscheuer syndrome	3	known_molec_cause	0	EFO_0003847	0.58888	0
Fibroblast	ENSG00000131264	CDX4	ENSG00000131264	ENSG00000131264	protein_coding	protein_coding					0	0					1_to_1	identical gene model		3	3	1	1	diff_parts_same_contig		Gap								0	EFO_0003966	0.092395	0
Fibroblast	ENSG00000131269	ABCB7	ENSG00000131269	ENSG00000131269	protein_coding	protein_coding	1.922	1.8681	1.44	1.305	1	1	0.00362621	2.39098e-16	0.998882	0.998882	1_to_1	identical gene model		16;15;16;3;3;6;15;4;7;15;6;16;17;16;17;14;14	16;16;17;14;16;15;17;15;16;15;3;14;7;3;4;6;6	17	17	diff_parts_same_contig		Gap				1	Anemia, sideroblastic, with ataxia	3	known_molec_cause	1	MONDO_0010524	0.80182	0
Fibroblast	ENSG00000131323	TRAF3	ENSG00000131323	ENSG00000131323	protein_coding	protein_coding	1.58889	1.767	0.855	0.905	0	1	0.00362621	2.39098e-16	0.999428	0.999428	1_to_1	identical gene model		11;10;12;8;8;2;6;11;6	12;11;11;8;6;10;8;2;6	9	9	diff_parts_same_contig						1	{?Encephalopathy, acute, infection-induced (herpes-specific), susceptibility to, 5}	3	known_molec_cause	0	MONDO_0013920	0.48468	0
Fibroblast	ENSG00000131351	HAUS8	ENSG00000131351	ENSG00000131351	protein_coding	protein_coding	2.48	2.46017	2.16	2.145	1	1	0.00362621	2.39098e-16	0.985104	0.985104	1_to_1	identical gene model		11;11;10;5;1;2;11;9	11;11;2;10;11;1;9;5	8	8	diff_parts_same_contig, new_contig_added										0	EFO_0006336	0.33806	0
Fibroblast	ENSG00000131355	ADGRE3	ENSG00000131355	ENSG00000131355	protein_coding	protein_coding					0	0			1	1	1_to_1	identical gene model		16;15;13;2;15	16;15;13;15;2	5	5	new_contig_added, diff_parts_same_contig										0	EFO_0004531;EFO_0003923	0.25822	0
Fibroblast	ENSG00000131368	MRPS25	ENSG00000131368	ENSG00000131368	protein_coding	protein_coding	35.0787	34.5989	36.49	35.52	1	1	0.00362667	2.39098e-16	0.81779	0.81779	1_to_1	identical gene model		4;4;3;4;4;2;2	2;2;4;4;4;3;4	7	7							1	?Combined oxidative phosphorylation deficiency 50	3	known_molec_cause	0	MONDO_0033570	0.45274	0
Fibroblast	ENSG00000131370	SH3BP5	ENSG00000131370	ENSG00000131370	protein_coding	protein_coding	6.36345	6.52912	5.93	6.37	1	1	0.00362449	2.39098e-16	0.983982	0.983982	1_to_1	identical gene model		5;9;9;4;4;11;5;3;5	9;4;11;9;5;5;4;5;3	9	9											0	EFO_0010750	0.29034	0
Fibroblast	ENSG00000131373	HACL1	ENSG00000131373	ENSG00000131373	protein_coding	protein_coding	3.11083	3.191	2.395	2.585	1	1	0.0036262	2.39098e-16	0.992228	0.992227	1_to_1	identical gene model		17;15;5;8;14;9;14;16;15;3;2;2;16	17;16;9;15;14;16;15;14;8;5;2;3;2	13	13	diff_parts_same_contig					High Signal Region					0	EFO_0004747	0.19043	0
Fibroblast	ENSG00000131374	TBC1D5	ENSG00000131374	ENSG00000131374	protein_coding	protein_coding	25.9914	26.3995	23.58	24.2	1	1	0.00362514	2.39098e-16	0.434339	0.434339	1_to_1	identical gene model		22;6;9;7;9;5;6;8;22;16;5;4;5;5;7;6;5;7;24;6;6;4;3;2;6;5;4;4;7;6	22;9;22;24;16;4;9;6;6;8;6;5;7;7;7;5;5;7;6;6;5;6;4;4;5;6;5;4;2;3	30	30	diff_parts_same_contig										0	EFO_0004309	0.45043	0
Fibroblast	ENSG00000131375	CAPN7	ENSG00000131375	ENSG00000131375	protein_coding	protein_coding	8.64033	8.98016	6.955	7.3	1	1	0.00362489	2.39098e-16	0.854735	0.854735	1_to_1	identical gene model		21;8;4;8;4;4;3	4;4;21;8;8;4;3	7	7						High Signal Region					0	EFO_0000304	0.22417	0
Fibroblast	ENSG00000131378	RFTN1	ENSG00000131378	ENSG00000131378	protein_coding	protein_coding	10.7663	11.1625	5.75	5.85	1	1	0.00362398	2.39098e-16	0.992028	0.992028	1_to_1	identical gene model		10;4;9;5;5;5;5;5;6;4;4;5	5;10;9;6;5;4;4;5;5;5;5;4	12	12											0	EFO_0006797	0.32678	0
Fibroblast	ENSG00000131379	C3orf20	ENSG00000131379	ENSG00000131379	protein_coding	protein_coding					0	0			1	1	1_to_1	identical gene model		17;17;17;5	17;17;17;5	4	4	diff_parts_same_contig										0	EFO_0000279	0.10162	0
Fibroblast	ENSG00000131381	RBSN	ENSG00000131381	ENSG00000131381	protein_coding	protein_coding	21.3044	21.1322	21.25	21.09	1	1	0.00362617	2.39098e-16	0.384289	0.384289	1_to_1	identical gene model		14;8;9;3;9;4;13;4;3	14;13;8;4;9;4;9;3;3	9	9											0	MONDO_0014118	0.36958	0
Fibroblast	ENSG00000131386	GALNT15	ENSG00000131386	ENSG00000131386	protein_coding	protein_coding	3.41719	3.43729	2.7	2.82	1	1	0.00362625	2.39098e-16	0.966999	0.966999	1_to_1	identical gene model		10;4;10;2;3;5;2	10;10;2;4;3;5;2	7	7	diff_parts_same_contig					High Signal Region					0	EFO_0010699	0.31127	0
Fibroblast	ENSG00000131389	SLC6A6	ENSG00000131389	ENSG00000131389	protein_coding	protein_coding	3.46533	3.49306	2.785	2.89	1	1	-0.00843145	0.294255	0.994498	0.994556	1_to_1	exon_count_diff		3;3;74;78;38;40;77;29;70;59;55;78	11;15;14;15;2;15;5;3;7;5;3;3	12	12	new_contig_added, diff_parts_same_contig		Clone Problem	Clone Problem			1	Hypotaurinemic retinal degeneration and cardiomyopathy	3	known_molec_cause	0	EFO_0004908	0.41051	0
Fibroblast	ENSG00000131398	KCNC3	ENSG00000131398	ENSG00000131398	protein_coding	protein_coding	0.278571	0.277143	0.28	0.28	0	0			0.9119	0.9119	1_to_1	identical gene model		5;4;5;4	5;5;4;4	4	4	diff_parts_same_contig						1	Spinocerebellar ataxia 13	3	known_molec_cause	0	Orphanet_98768	0.78832	0
Fibroblast	ENSG00000131400	NAPSA	ENSG00000131400	ENSG00000131400	protein_coding	protein_coding	0.837895	0.832895	0.655	0.645	1	1	0.00362621	2.39098e-16	0.713968	0.713968	1_to_1	identical gene model		9;3;2;2;7;2;5	9;2;2;7;5;3;2	7	7											0	EFO_0000389	0.16511	0
Fibroblast	ENSG00000131401	NAPSB	ENSG00000131401	ENSG00000131401	transcribed_unprocessed_pseudogene	transcribed_unprocessed_pseudogene	9.35	9.23	9.35	9.23	0	0			0.961905	0.961905	1_to_1	identical gene model		3;9;2;7;4;9	2;9;9;7;4;3	6	6														0
Fibroblast	ENSG00000131408	NR1H2	ENSG00000131408	ENSG00000131408	protein_coding	protein_coding	3.94759	4.183	3.55	3.57	1	1	0.00362621	2.39098e-16	0.999041	0.999041	1_to_1	identical gene model		10;9;14;9;4;3;6;4;4;10;10;5;3;11	5;14;3;11;10;4;10;9;6;4;10;9;4;3	14	14	new_contig_added, diff_parts_same_contig										0	EFO_0000389	0.18534	0
Fibroblast	ENSG00000131409	LRRC4B	ENSG00000131409	ENSG00000131409	protein_coding	protein_coding					0	0			1	1	1_to_1	identical gene model		3;3;3;3	3;3;3;3	4	4	new_contig_added, diff_parts_same_contig										0	EFO_0009700	0.13179	0
Fibroblast	ENSG00000131435	PDLIM4	ENSG00000131435	ENSG00000131435	protein_coding	protein_coding	63.5575	62.9083	62.66	62.49	1	1	0.00375787	3.08057e-16	0.854477	0.854488	1_to_1	identical gene model		7;6;5;3;3;2;4	7;3;2;6;5;4;3	7	7	new_contig_added, diff_parts_same_contig						1	{Osteoporosis, susceptibility to}	3	known_molec_cause	0	EFO_0004339	0.34406	0
Fibroblast	ENSG00000131437	KIF3A	ENSG00000131437	ENSG00000131437	protein_coding	protein_coding	3.35367	3.38903	3.245	3.25	1	1	0.00362605	2.39098e-16	0.81642	0.81642	1_to_1	identical gene model		18;17;19;4;6;5;2;19	17;18;19;6;2;19;5;4	8	8	diff_parts_same_contig										0	MONDO_0005405	0.32329	0
Fibroblast	ENSG00000131446	MGAT1	ENSG00000131446	ENSG00000131446	protein_coding	protein_coding	16.0232	16.216	16.725	16.915	1	1	0.00362288	2.39098e-16	0.995496	0.995496	1_to_1	identical gene model		2;3;3;2;3;2;4;3;2;2;2;2;3;3;2;2;2;2;3;2;2;2;2;2;2	2;3;3;3;2;3;3;2;2;2;2;2;2;3;4;2;2;3;2;2;2;2;2;2;2	25	25	diff_parts_same_contig						1	Glycine encephalopathy with normal serum glycine	3	known_molec_cause	0	MONDO_0100096;EFO_0000694	0.36958	0
Fibroblast	ENSG00000131459	GFPT2	ENSG00000131459	ENSG00000131459	protein_coding	protein_coding	68.2084	67.5157	67.85	67.67	1	1	0.0036707	6.23912e-16	0.310463	0.310471	1_to_1	identical gene model		19;2;3;2;5;5;6;4	19;4;2;6;5;5;3;2	8	8											0	EFO_0004339	0.45466	0
Fibroblast	ENSG00000131462	TUBG1	ENSG00000131462	ENSG00000131462	protein_coding	protein_coding	19.9389	20.3369	16.52	16.5	1	1	0.00362449	2.39098e-16	0.95877	0.95877	1_to_1	identical gene model		11;4;2;10;8	11;4;8;10;2	5	5			GRC Housekeeping	GRC Housekeeping			1	Cortical dysplasia, complex, with other brain malformations 4	3	known_molec_cause	0	Orphanet_183506	0.6519	0
Fibroblast	ENSG00000131467	PSME3	ENSG00000131467	ENSG00000131467	protein_coding	protein_coding	3.3237	3.48607	2.355	2.55	1	1	0.0036262	2.39098e-16	0.999371	0.999371	1_to_1	identical gene model		11;13;10;10;13;6;8;9;9;11;8;5;9;5;5;6;9	5;13;10;9;11;8;6;13;5;8;9;10;5;11;9;9;6	17	17	new_contig_added, diff_parts_same_contig		GRC Housekeeping	GRC Housekeeping							0	EFO_0000764	0.46197	0
Fibroblast	ENSG00000131469	RPL27	ENSG00000131469	ENSG00000131469	protein_coding	protein_coding	3147.26	3086.75	3167.37	3110.35	1	1	0.00360789	4.0102e-16	0.940554	0.940553	1_to_1	identical gene model		5;4;2;4;5;4;5;3	5;5;2;3;4;4;5;4	8	8			GRC Housekeeping	GRC Housekeeping			1	?Diamond-Blackfan anemia 16	3	known_molec_cause	0	Orphanet_124	0.63279	0
Fibroblast	ENSG00000131470	PSMC3IP	ENSG00000131470	ENSG00000131470	protein_coding	protein_coding	4.92302	5.01745	3.51	3.51	1	1	0.00362634	2.39098e-16	0.990206	0.990206	1_to_1	identical gene model		8;8;9;7;2;8;7;7;8	8;8;7;9;8;7;7;8;2	9	9			GRC Housekeeping	GRC Housekeeping			1	Ovarian dysgenesis 3	3	known_molec_cause	0	Orphanet_243	0.58399	0
Fibroblast	ENSG00000131471	AOC3	ENSG00000131471	ENSG00000131471	protein_coding	protein_coding	0.8325	0.73	0.47	0.35	0	0			0.992102	0.992102	1_to_1	identical gene model		4;4;3;4;4;3;4	3;4;4;4;4;4;3	7	7	diff_parts_same_contig		GRC Housekeeping	GRC Housekeeping							0	MONDO_0001187	0.10852	0
Fibroblast	ENSG00000131473	ACLY	ENSG00000131473	ENSG00000131473	protein_coding	protein_coding	6.26034	6.53183	4.32	5.335	1	1	0.00362618	2.39098e-16	0.999072	0.999072	1_to_1	identical gene model		29;28;28;21;2;5;29;6;6;4	29;29;28;21;28;5;6;2;6;4	10	10	diff_parts_same_contig		Clone Problem, GRC Housekeeping	GRC Housekeeping							0	EFO_0004911	0.50304	0
Fibroblast	ENSG00000131475	VPS25	ENSG00000131475	ENSG00000131475	protein_coding	protein_coding	212.557	207.783	210.09	208.61	1	1	0.00362588	2.39098e-16	0.697796	0.697791	1_to_1	identical gene model		6;3;4;6;5;2	6;2;3;6;5;4	6	6	diff_parts_same_contig		GRC Housekeeping	GRC Housekeeping							0	EFO_0000763	0.46234	0
Fibroblast	ENSG00000131477	RAMP2	ENSG00000131477	ENSG00000131477	protein_coding	protein_coding	1.85525	1.78714	1.56	1.53	1	1	0.00362621	2.39098e-16	0.934696	0.934696	1_to_1	identical gene model		4;4;3;4;4;2	2;4;4;4;4;3	6	6	diff_parts_same_contig		GRC Housekeeping	GRC Housekeeping							0	MONDO_0005148	0.18628	0
Fibroblast	ENSG00000131480	AOC2	ENSG00000131480	ENSG00000131480	protein_coding	protein_coding	0.251481	0.252143	0.18	0.21	1	1	0.00362621	2.39098e-16	0.921231	0.921231	1_to_1	identical gene model		4;4	4;4	2	2	diff_parts_same_contig		GRC Housekeeping	GRC Housekeeping							0	EFO_0000519	0.15784	0
Fibroblast	ENSG00000131482	G6PC1	ENSG00000131482	ENSG00000131482	protein_coding	protein_coding	0.155	0.155	0.155	0.155	0	0			0	0	1_to_1	identical gene model		5;4;2;5	5;5;4;2	4	4	diff_parts_same_contig		GRC Housekeeping	GRC Housekeeping			1	Glycogen storage disease Ia	3	known_molec_cause	0	Orphanet_79258	0.78564	0
Fibroblast	ENSG00000131484		ENSG00000131484	ENSG00000131484	lncRNA	lncRNA	1.78313	1.68167	1.23	1.215	0	0			0.331818	0.331818	1_to_1	identical gene model		2	2	1	1			Path Problem, Unknown, Variation, GRC Housekeeping, Gap	Path Problem, Unknown, Variation, GRC Housekeeping, Gap	High Signal Region	Low Mappability								0
Fibroblast	ENSG00000131495	NDUFA2	ENSG00000131495	ENSG00000131495	protein_coding	protein_coding	233.783	227.451	242.72	238.09	1	1	0.00371881	2.39098e-16	0.774356	0.774373	1_to_1	identical gene model		3;2;2;3	2;3;3;2	4	4							1	Mitochondrial complex I deficiency, nuclear type 13	3	known_molec_cause	0	MONDO_0100133	0.62561	0
Fibroblast	ENSG00000131503	ANKHD1	ENSG00000131503	ENSG00000131503	protein_coding	protein_coding	6.12931	6.577	4.99	5.06	1	1	0.00362621	2.39098e-16	0.99711	0.99711	1_to_1	identical gene model		17;33;34;11;11;14;27;3;13;8;10;9;2;2;2;3;2;2;5;6;10	33;10;34;27;11;6;11;3;17;14;2;2;2;5;13;10;9;8;2;2;3	21	21	new_contig_added, diff_parts_same_contig										0	EFO_0000182	0.076032	0
Fibroblast	ENSG00000131504	DIAPH1	ENSG00000131504	ENSG00000131504	protein_coding	protein_coding	1.92354	1.929	1.24	1.255	1	1	0.00362621	2.39098e-16	0.999542	0.999542	1_to_1	identical gene model		28;28;26;27;3;3;3;2;5;5;27;5;11;4;3;4;15;29	2;28;29;28;26;27;3;4;27;3;3;5;5;5;15;11;3;4	18	18	new_contig_added, diff_parts_same_contig						1	Deafness, autosomal dominant 1, with or without thrombocytopenia;Seizures, cortical blindness, microcephaly syndrome	3;3	known_molec_cause;known_molec_cause	0	MONDO_0014714	0.74272	0
Fibroblast	ENSG00000131507	NDFIP1	ENSG00000131507	ENSG00000131507	protein_coding	protein_coding	62.38	62.2052	56.39	57.02	1	1	0.0035985	3.13481e-16	0.713825	0.713821	1_to_1	identical gene model		8;2;2;3	8;3;2;2	4	4	new_contig_added, diff_parts_same_contig										0	MONDO_0004979	0.36903	0
Fibroblast	ENSG00000131508	UBE2D2	ENSG00000131508	ENSG00000131508	protein_coding	protein_coding	70.8383	69.7557	68.16	66.78	1	1	0.00362575	2.39098e-16	0.830365	0.830369	1_to_1	identical gene model		7;7;8;7;7;3;5;7	7;7;7;3;8;7;7;5	8	8	new_contig_added, diff_parts_same_contig		GRC Housekeeping								0	EFO_0002939	0.28917	0
Fibroblast	ENSG00000131558	EXOC4	ENSG00000131558	ENSG00000131558	protein_coding	protein_coding	57.2684	56.5217	60.46	56.43	1	1	0.00362676	2.39098e-16	0.523509	0.523506	1_to_1	identical gene model		18;10;2;5;9;2;2;3;4;4;3;5;3;2;2;4;4;3;10;4;4;4;3;2	10;10;18;9;2;4;2;4;5;3;2;4;4;4;4;5;2;4;3;3;3;2;2;3	24	24	new_contig_added, diff_parts_same_contig										0	EFO_0004784	0.37053	0
Fibroblast	ENSG00000131584	ACAP3	ENSG00000131584	ENSG00000131584	protein_coding	protein_coding	26.7247	27.2079	16.02	18.08	1	1	0.00362344	2.39098e-16	0.968437	0.968437	1_to_1	identical gene model		21;24;8;4;4;14;2;9;6;3;5;22;2	22;24;14;21;2;4;6;2;9;8;3;5;4	13	13	diff_parts_same_contig										0	EFO_0003767	0.096505	0
Fibroblast	ENSG00000131591	C1orf159	ENSG00000131591	ENSG00000131591	protein_coding	protein_coding	2.96883	2.97226	2.5	2.595	1	1	0.00362624	2.39098e-16	0.986063	0.986063	1_to_1	identical gene model		10;8;11;12;10;5;11;5;7;3;9;12;3;5;6;10;6;10;3	12;11;10;9;12;10;3;3;8;10;11;10;7;5;6;5;5;3	19	18											0	EFO_0010972	0.23264	0
Fibroblast	ENSG00000131620	ANO1	ENSG00000131620	ENSG00000131620	protein_coding	protein_coding	0.54	0.535714	0.33	0.32	0	0			0.856781	0.856781	1_to_1	identical gene model		17;26;6;4;5;10;25;7;20;6	26;6;17;25;10;5;20;7;4;6	10	10	new_contig_added, diff_parts_same_contig										0	HP_0002014	0.52956	0
Fibroblast	ENSG00000131626	PPFIA1	ENSG00000131626	ENSG00000131626	protein_coding	protein_coding	6.92949	7.09	7.27	7.37	1	1	0.0036262	2.39098e-16	0.996109	0.996109	1_to_1	identical gene model		28;26;2;3;4;27;6;5;4;3;8;2;6;8;8;4;7;5;7;2;5;29;2;4;8;30;33	28;26;29;4;2;33;30;27;5;2;5;7;5;6;6;4;3;8;4;8;4;8;2;8;3;7;2	27	27	diff_parts_same_contig, new_contig_added		Clone Problem	Clone Problem		High Signal Region					0	EFO_0004587	0.28532	0
Fibroblast	ENSG00000131634	TMEM204	ENSG00000131634	ENSG00000131634	protein_coding	protein_coding	18.1194	18.17	16.795	16.775	1	1	0.00362317	2.39098e-16	0.938701	0.938701	1_to_1	identical gene model		4;3	4;3	2	2											0	EFO_0004980	0.20674	0
Fibroblast	ENSG00000131650	KREMEN2	ENSG00000131650	ENSG00000131650	protein_coding	protein_coding	0.248	0.259375	0.19	0.195	0	0			0.916692	0.916692	1_to_1	identical gene model		9;8;9;7;8;8	7;9;9;8;8;8	6	6											0	EFO_0007825	0.20701	0
Fibroblast	ENSG00000131652	THOC6	ENSG00000131652	ENSG00000131652	protein_coding	protein_coding	3.48774	3.46873	3.24	3.23	1	1	0.00362621	2.39098e-16	0.996052	0.996052	1_to_1	identical gene model		12;13;5;4;6;6;14;2;13;7	7;2;13;14;4;13;6;6;12;5	10	10							1	Beaulieu-Boycott-Innes syndrome	3	known_molec_cause	0	MONDO_0013362	0.76103	0
Fibroblast	ENSG00000131653	TRAF7	ENSG00000131653	ENSG00000131653	protein_coding	protein_coding	101.95	102.273	103.26	107.87	1	1	0.00361288	2.96083e-16	0.545318	0.545314	1_to_1	identical gene model		21;9;4;6;4;6;5	4;6;21;4;9;6;5	7	7			Clone Problem	Clone Problem			1	Cardiac, facial, and digital anomalies with developmental delay	3	known_molec_cause	0	HP_0001263	0.41615	1			yes
Fibroblast	ENSG00000131668	BARX1	ENSG00000131668	ENSG00000131668	protein_coding	protein_coding	0.485	0.4825	0.285	0.28	0	0			0.965915	0.965915	1_to_1	identical gene model		4;3	4;3	2	2											0	EFO_0009270	0.44247	0
Fibroblast	ENSG00000131669	NINJ1	ENSG00000131669	ENSG00000131669	protein_coding	protein_coding	6.56586	6.522	6.105	6.095	1	1	0.00362552	2.39098e-16	0.980987	0.980987	1_to_1	identical gene model		4;5;4;2;2	4;2;4;5;2	5	5	new_contig_added, diff_parts_same_contig										0	EFO_0004736	0.37955	0
Fibroblast	ENSG00000131686	CA6	ENSG00000131686	ENSG00000131686	protein_coding	protein_coding					0	0			1	1	1_to_1	identical gene model		8;7;8;6;3;6	6;8;6;3;8;7	6	6	diff_parts_same_contig		GRC Housekeeping, Localization Problem								0	EFO_0000474	0.43836	0
Fibroblast	ENSG00000131697	NPHP4	ENSG00000131697	ENSG00000131697	protein_coding	protein_coding	1.75276	1.85983	1.41	1.505	1	1	0.0036262	2.39098e-16	0.991315	0.991318	1_to_1	identical gene model		30;3;27;3;6;3;2;26;33;2;20	30;3;3;26;33;27;3;2;2;20;6	11	11	new_contig_added, diff_parts_same_contig		Variation	Variation			1	Nephronophthisis 4;Senior-Loken syndrome 4	3;3	known_molec_cause;known_molec_cause	1	Orphanet_655	0.83364	0
Fibroblast	ENSG00000131711	MAP1B	ENSG00000131711	ENSG00000131711	protein_coding	protein_coding	120.849	125.674	93.85	94.92	1	1	0.0036256	2.39098e-16	0.202499	0.202499	1_to_1	identical gene model		7;2;4;6;4;6	4;7;2;6;6;4	6	6							1	?Deafness, autosomal dominant 83;Periventricular nodular heterotopia 9	3;3	known_molec_cause;known_molec_cause	0	Orphanet_98892	0.6163	0
Fibroblast	ENSG00000131721	RHOXF2	ENSG00000131721	ENSG00000131721	protein_coding	protein_coding	0.14	0.14	0.14	0.14	0	0			0.708333	0.708333	1_to_1	identical gene model		4	4	1	1	new_contig_added		Path Problem, Gap	Path Problem							0	MONDO_0021698;EFO_0000677	0.085197	0
Fibroblast	ENSG00000131724	IL13RA1	ENSG00000131724	ENSG00000131724	protein_coding	protein_coding	0.628409	0.626364	0.47	0.47	1	1	0.00362621	2.39098e-16	0.99934	0.99934	1_to_1	identical gene model		6;11;6;12	12;6;11;6	4	4			Gap								0	EFO_0000519	0.29193	0
Fibroblast	ENSG00000131725	WDR44	ENSG00000131725	ENSG00000131725	protein_coding	protein_coding	0.728889	0.717586	0.72	0.71	1	1	0.00362621	2.39098e-16	0.998591	0.998591	1_to_1	identical gene model		20;18;20;18;3	18;20;20;3;18	5	5	new_contig_added, diff_parts_same_contig		Gap								0	MONDO_0018945;MONDO_0007804	0.0036958	0
Fibroblast	ENSG00000131730	CKMT2	ENSG00000131730	ENSG00000131730	protein_coding	protein_coding	0.612222	0.587	0.67	0.525	0	0			0.735484	0.735484	1_to_1	identical gene model		10;11;10;5;4;3;4;5;5;5;4;5	10;5;10;11;5;5;5;4;3;4;5;4	12	12	new_contig_added, diff_parts_same_contig										0	EFO_0004747	0.078641	0
Fibroblast	ENSG00000131732	ZCCHC9	ENSG00000131732	ENSG00000131732	protein_coding	protein_coding	8.65036	8.69069	7.315	7.445	1	1	0.00362647	2.39098e-16	0.976544	0.976544	1_to_1	identical gene model		5;6;6;6;3;4;5;5;3	6;5;5;5;6;6;3;4;3	9	9											0	EFO_0008503	0.0015402	0
Fibroblast	ENSG00000131737	KRT34	ENSG00000131737	ENSG00000131737	protein_coding	protein_coding	40.4133	39.4056	8.835	8.79	1	1	0.00362458	2.39098e-16	0	0	1_to_1	identical gene model		7	7	1	1	diff_parts_same_contig		Variation, GRC Housekeeping	Variation, GRC Housekeeping							0	EFO_0000181;EFO_0000519	0.18479	0
Fibroblast	ENSG00000131738	KRT33B	ENSG00000131738	ENSG00000131738	protein_coding	protein_coding	1.76882	1.72314	0.77	0.72	1	1	0.00362631	2.39098e-16	0	0	1_to_1	identical gene model		7	7	1	1	diff_parts_same_contig		Variation, GRC Housekeeping	Variation, GRC Housekeeping							0	EFO_0000519	0.18701	0
Fibroblast	ENSG00000131746	TNS4	ENSG00000131746	ENSG00000131746	protein_coding	protein_coding	0.586923	0.533333	0.21	0.21	0	0	0.00362621	2.39098e-16	0.86322	0.86322	1_to_1	identical gene model		13;4;3;2	4;13;2;3	4	4	diff_parts_same_contig		GRC Housekeeping	GRC Housekeeping							0	EFO_0004747	0.31226	0
Fibroblast	ENSG00000131747	TOP2A	ENSG00000131747	ENSG00000131747	protein_coding	protein_coding	59.9614	61.0192	24.44	24.93	1	1	0.00362412	2.39146e-16	0.398931	0.398932	1_to_1	identical gene model		35;2;4;3;5	35;2;3;4;5	5	5	new_contig_added, diff_parts_same_contig		GRC Housekeeping	GRC Housekeeping			1	DNA topoisomerase II, resistance to inhibition of, by amsacrine	3	known_molec_cause	0	EFO_0000616	0.62164	0
Fibroblast	ENSG00000131748	STARD3	ENSG00000131748	ENSG00000131748	protein_coding	protein_coding	17.7402	17.5514	16.69	16.58	1	1	0.00362665	2.39098e-16	0.985989	0.985987	1_to_1	identical gene model		15;14;7;4;6;6;6;14;15;6;9;4;4;14;3;5;3;4;14;5;6;6;5;5;4;7;7;6;9	9;4;4;15;14;5;5;15;14;6;5;14;6;4;3;6;6;14;7;4;6;6;9;7;6;7;5;4;3	29	29	new_contig_added		GRC Housekeeping	GRC Housekeeping							0	EFO_0004612	0.27574	0
Fibroblast	ENSG00000131759	RARA	ENSG00000131759	ENSG00000131759	protein_coding	protein_coding	3.72959	3.69529	2.65	2.64	1	1	0.00362534	2.39098e-16	0.994787	0.994787	1_to_1	identical gene model		9;8;8;9;6;7;6;4;4;2	9;4;9;7;2;8;8;4;6;6	10	10	diff_parts_same_contig, new_contig_added		GRC Housekeeping	GRC Housekeeping			0	Leukemia, acute promyelocytic	1	association	0	EFO_0003894	0.60784	1			yes
Fibroblast	ENSG00000131771	PPP1R1B	ENSG00000131771	ENSG00000131771	protein_coding	protein_coding					0	0			1	1	1_to_1	identical gene model		7;7;7;4;5;3;4;8;5;4	8;7;5;5;7;7;4;4;4;3	10	10	new_contig_added		GRC Housekeeping	GRC Housekeeping							0	EFO_0004305	0.25665	0
Fibroblast	ENSG00000131773	KHDRBS3	ENSG00000131773	ENSG00000131773	protein_coding	protein_coding	11.4316	11.7305	11.06	10.95	1	1	0.00362611	2.39098e-16	0.923315	0.923315	1_to_1	identical gene model		9;5;6;2;2;5;5;5;4;3;7;5	9;7;5;5;2;6;5;5;4;2;5;3	12	12	new_contig_added, diff_parts_same_contig			GRC Housekeeping							0	EFO_0004747	0.38425	0
Fibroblast	ENSG00000131778	CHD1L	ENSG00000131778	ENSG00000131778	protein_coding	protein_coding	1.43159	1.45938	1.16	1.17	1	1	-0.0124822	0.0990603	0.999459	0.999452	1_to_1	exon_count_diff		18;23;17;23;21;5;3;18;6;23;15;21;22;15;21;22;22;21;23;27;23;22;22;22;22;20;22;22;19;21;23;21;12;22	17;23;21;21;18;23;22;18;21;21;22;22;19;21;23;23;24;22;12;15;22;22;22;22;23;23;20;22;22;21;5;3;15;6	34	34	new_contig_added		Gap, Path Problem, Clone Problem, GRC Housekeeping	Gap, Missing sequence, Clone Problem, Path Problem							0	EFO_0004339	0.41169	0
Fibroblast	ENSG00000131779	PEX11B	ENSG00000131779	ENSG00000131779	protein_coding	protein_coding	6.76889	6.77732	5.52	5.955	1	1	-0.000380536	0.836038	0.974852	0.974684	1_to_1	identical gene model		4;2;4	4;2;4	3	3	new_contig_added		Gap, Path Problem, Clone Problem, GRC Housekeeping	Gap, Missing sequence, Clone Problem, Path Problem			1	Peroxisome biogenesis disorder 14B	3	known_molec_cause	0	MONDO_0019234	0.46253	0
Fibroblast	ENSG00000131781	FMO5	ENSG00000131781	ENSG00000131781	protein_coding	protein_coding	1.39293	1.5077	1.26	1.38	1	1	-0.151314	0.00393305	0.713831	0.676084	1_to_1	exon_length_diff	0.999474	9;7;9;2;9;5;4;9;5	9;4;9;5;5;9;9;2;7	9	9	new_contig_added		Gap, Path Problem, Clone Problem, GRC Housekeeping	Gap, Missing sequence, Clone Problem, Path Problem							0	EFO_0004339	0.33348	0
Fibroblast	ENSG00000131788	PIAS3	ENSG00000131788	ENSG00000131788	protein_coding	protein_coding	5.53519	5.54891	3.965	4.02	1	1	-0.0156031	0.538132	0.993514	0.993513	1_to_1	identical gene model	0.999882	15;6;14;6;3;4;7;6;5	15;14;4;7;6;6;5;6;3	9	9	new_contig_added		Gap, Path Problem, Clone Problem, GRC Housekeeping	Gap, Missing sequence, Clone Problem, Path Problem							0	MONDO_0021637	0.26307	0
Fibroblast	ENSG00000131791	PRKAB2	ENSG00000131791	ENSG00000131791	protein_coding	protein_coding	34.36	34.3652	33.31	34.22	1	1	0.00392052	2.88931e-15	0.0523253	0.0523435	1_to_1	identical gene model	0.999994	8;5;4	5;8;4	3	3	new_contig_added		Gap, Path Problem, Clone Problem, GRC Housekeeping	Gap, Missing sequence, Clone Problem, Path Problem							0	EFO_0007987	0.26637	0
Fibroblast	ENSG00000131797	CLUHP3	ENSG00000131797	ENSG00000131797	transcribed_unprocessed_pseudogene	transcribed_unprocessed_pseudogene	3.3481	3.27246	3.4	3.33	1	1	0.00362608	2.39098e-16	0.375797	0.375797	1_to_1	identical gene model		9;3;4;7;8;2;10	9;7;8;10;3;4;2	7	7														0
Fibroblast	ENSG00000131808	FSHB	ENSG00000131808	ENSG00000131808	protein_coding	protein_coding					0	0					1_to_1	identical gene model		3;3;2	3;3;2	3	3							1	Hypogonadotropic hypogonadism 24 without anosmia	3	known_molec_cause	0	Orphanet_52901	0.69002	0
Fibroblast	ENSG00000131828	PDHA1	ENSG00000131828	ENSG00000131828	protein_coding	protein_coding	10.2613	10.4637	8.645	8.66	1	1	0.0036262	2.39098e-16	0.996987	0.996987	1_to_1	identical gene model		6;4;5;12;4;11;6;3;3;4;4;10;11	12;10;11;6;11;4;4;6;5;3;4;4;3	13	13							1	Pyruvate dehydrogenase E1-alpha deficiency	3	known_molec_cause	1	Orphanet_79243	0.84967	0
Fibroblast	ENSG00000131831	RAI2	ENSG00000131831	ENSG00000131831	protein_coding	protein_coding	0.187143	0.187143	0.17	0.17	0	0			0.9976	0.9976	1_to_1	identical gene model		3;3;3;2;3;3	3;2;3;3;3;3	6	6	new_contig_added, diff_parts_same_contig										0	EFO_0000284	0.16766	0
Fibroblast	ENSG00000131844	MCCC2	ENSG00000131844	ENSG00000131844	protein_coding	protein_coding	27.4149	27.2058	28.39	28.23	1	1	0.00362511	2.39098e-16	0.553843	0.553843	1_to_1	identical gene model		17;5;7;4;11;10;6;16;11	16;11;11;17;4;7;6;5;10	9	9			Path Problem, Unknown	Path Problem, Unknown			1	3-Methylcrotonyl-CoA carboxylase 2 deficiency	3	known_molec_cause	1	Orphanet_6	0.84197	0
Fibroblast	ENSG00000131845	ZNF304	ENSG00000131845	ENSG00000131845	protein_coding	protein_coding	0.4776	0.465185	0.48	0.45	1	1	0.00362621	2.39098e-16	0.995829	0.995829	1_to_1	identical gene model		3;4;4;4	3;4;4;4	4	4	diff_parts_same_contig										0	EFO_0004309	0.13617	0
Fibroblast	ENSG00000131848	ZSCAN5A	ENSG00000131848	ENSG00000131848	protein_coding	protein_coding	11.2954	10.9917	7.34	7.18	1	1	0.00362621	2.39098e-16	0.918048	0.918048	1_to_1	identical gene model		5;3;1;2;7;5;3;3;3;3;2;3;1;5;3;3;5	5;7;5;5;5;1;3;3;3;3;2;1;3;3;3;2;3	17	17	diff_parts_same_contig, new_contig_added										0	EFO_0004348	0.25711	0
Fibroblast	ENSG00000131849	ZNF132	ENSG00000131849	ENSG00000131849	protein_coding	protein_coding	4.18825	4.16369	3.87	3.85	1	1	0.00362645	2.39098e-16	0.646931	0.646931	1_to_1	identical gene model		3;1;9	3;1;9	3	3	diff_parts_same_contig										0	EFO_0004309	0.33044	0
Fibroblast	ENSG00000131864	USP29	ENSG00000131864	ENSG00000131864	protein_coding	protein_coding					0	0			1	1	1_to_1	identical gene model		4;1;4;4	4;4;1	4	3	diff_parts_same_contig										0	EFO_0005140	0.043241	0
Fibroblast	ENSG00000131871	SELENOS	ENSG00000131871	ENSG00000131871	protein_coding	protein_coding	29.6838	29.2925	29.74	29.38	1	1	0.00362775	2.39098e-16	0.976837	0.976837	1_to_1	identical gene model		7;4;6;4;6;3;7;2	7;7;4;6;6;4;3;2	8	8											0	EFO_0004348	0.076633	0
Fibroblast	ENSG00000131873	CHSY1	ENSG00000131873	ENSG00000131873	protein_coding	protein_coding	26.5008	26.9089	24.1	24.2	1	1	0.0036237	2.39098e-16	0.455416	0.455416	1_to_1	identical gene model		3;3;2;3;2;2	3;3;3;2;2;2	6	6	diff_parts_same_contig						1	Temtamy preaxial brachydactyly syndrome	3	known_molec_cause	0	Orphanet_363417	0.78269	0
Fibroblast	ENSG00000131876	SNRPA1	ENSG00000131876	ENSG00000131876	protein_coding	protein_coding	19.7633	19.6054	18.87	18.82	1	1	0.0036265	2.39098e-16	0.983196	0.983195	1_to_1	identical gene model		9;6;5;4;7;5;8;5;2;3;4;10;6;5;2;6	9;7;8;2;4;6;5;10;5;3;5;6;5;6;4;2	16	16											0	EFO_0000182	0.07484	0
Fibroblast	ENSG00000131885	KRT17P1	ENSG00000131885	ENSG00000131885	transcribed_unprocessed_pseudogene	transcribed_unprocessed_pseudogene					0	0					1_to_1	identical gene model		8;3;3;3;3	8;3;3;3	5	4			GRC Housekeeping, Localization Problem								0	EFO_0000313;EFO_0000701	0.0036958	0
Fibroblast	ENSG00000131899	LLGL1	ENSG00000131899	ENSG00000131899	protein_coding	protein_coding	2.31119	2.3755	1.53	1.535	1	1	0.0574236	0.121707	0.983165	0.983404	1_to_1				23;24;15		3	diff_parts_same_contig		GRC Housekeeping, Localization Problem								0	MONDO_0002491;EFO_0007052;EFO_0003888	0.18275	0
Fibroblast	ENSG00000131910	NR0B2	ENSG00000131910	ENSG00000131910	protein_coding	protein_coding	0.58	0.57	0.45	0.45	0	0			0	0	1_to_1	identical gene model		2	2	1	1			Clone Problem				1	Obesity, mild, early-onset	3	known_molec_cause	0	EFO_0001073	0.4043	0
Fibroblast	ENSG00000131914	LIN28A	ENSG00000131914	ENSG00000131914	protein_coding	protein_coding	0.13	0.13	0.13	0.13	0	0			0.958715	0.958715	1_to_1	identical gene model		5;4	5;4	2	2	diff_parts_same_contig		Clone Problem								0	EFO_0004339	0.30771	0
Fibroblast	ENSG00000131931	THAP1	ENSG00000131931	ENSG00000131931	protein_coding	protein_coding	4.01317	4.125	3.42	3.43	1	1	0.0036262	2.39098e-16	0.884537	0.884537	1_to_1	identical gene model		3;2;3;2	3;2;3;2	4	4	diff_parts_same_contig						1	Dystonia 6, torsion	3	known_molec_cause	1	Orphanet_98806	0.80104	0
Fibroblast	ENSG00000131941	RHPN2	ENSG00000131941	ENSG00000131941	protein_coding	protein_coding	0.441304	0.45875	0.24	0.26	1	1	0.00362621	2.39098e-16	0.984914	0.984914	1_to_1	identical gene model		15;12;2;14;3;2;2	15;12;14;3;2;2;2	7	7	new_contig_added, diff_parts_same_contig										0	EFO_0009270	0.47669	0
Fibroblast	ENSG00000131943	C19orf12	ENSG00000131943	ENSG00000131943	protein_coding	protein_coding	4.04296	4.19661	3.095	3.14	1	1	0.0036262	2.39098e-16	0.997343	0.997343	1_to_1	identical gene model		3;4;2;2;3;2;4;3;2	3;2;3;2;4;2;3;2;4	9	9	new_contig_added, diff_parts_same_contig						1	?Spastic paraplegia 43, autosomal recessive;Neurodegeneration with brain iron accumulation 4	3;3	known_molec_cause;known_molec_cause	0	MONDO_0013674	0.7981	0
Fibroblast	ENSG00000131944	FAAP24	ENSG00000131944	ENSG00000131944	protein_coding	protein_coding	4.1227	4.094	3.98	3.92	1	1	0.00362653	2.39098e-16	0.802792	0.802792	1_to_1	identical gene model		5;5;4;3;5;2	5;4;5;3;5;2	6	6	diff_parts_same_contig										0	EFO_0000304	0.17964	0
Fibroblast	ENSG00000131951	LRRC9	ENSG00000131951	ENSG00000131951	protein_coding	protein_coding					0	0					1_to_1	identical gene model		33;32;7;2;7;4;5;33	33;32;33;7;4;2;7;5	8	8	new_contig_added, diff_parts_same_contig										0	EFO_0007892;EFO_0004352;EFO_0007044	0.097471	0
Fibroblast	ENSG00000131966	ACTR10	ENSG00000131966	ENSG00000131966	protein_coding	protein_coding	15.6595	15.7251	16.54	16.56	1	1	0.00362639	2.39098e-16	0.993626	0.993626	1_to_1	identical gene model		13;13;4;14;3;5;13;8;4;5;4;3;6;7;3;8	13;13;13;8;7;4;5;14;6;8;3;5;3;4;4;3	16	16	diff_parts_same_contig										0	EFO_0007878	0.16137	0
Fibroblast	ENSG00000131969	ABHD12B	ENSG00000131969	ENSG00000131969	protein_coding	protein_coding	0.204	0.204	0.19	0.19	0	0			0.796919	0.796919	1_to_1	identical gene model		13;11;12;4;8;6;4;5;10	13;11;12;10;8;4;5;6;4	9	9	diff_parts_same_contig, new_contig_added										0	EFO_0006940	0.30299	0
Fibroblast	ENSG00000131979	GCH1	ENSG00000131979	ENSG00000131979	protein_coding	protein_coding	0.271667	0.27	0.24	0.25	0	0			0.996709	0.996709	1_to_1	identical gene model		6;7;4;6;6;7	7;7;6;6;6;4	6	6			Clone Problem	Clone Problem			1	Dystonia, DOPA-responsive, with or without hyperphenylalaninemia;Hyperphenylalaninemia, BH4-deficient, B	3;3	known_molec_cause;known_molec_cause	1	MONDO_0100186	0.81072	0
Fibroblast	ENSG00000131981	LGALS3	ENSG00000131981	ENSG00000131981	protein_coding	protein_coding	70.6344	69.6226	66.59	64.46	1	1	0.00362399	2.39098e-16	0.990345	0.990345	1_to_1	identical gene model		6;3;4;6;2;5;4	3;6;4;6;4;5;2	7	7	diff_parts_same_contig										0	EFO_0008137	0.41691	0
Fibroblast	ENSG00000131982	UBE2L2	ENSG00000131982	ENSG00000131982	processed_pseudogene	processed_pseudogene					0	0					1_to_1	identical gene model		1	1	1	1														0
Fibroblast	ENSG00000132000	PODNL1	ENSG00000132000	ENSG00000132000	protein_coding	protein_coding	60.0689	58.8768	56.52	55.49	1	1	0.00362464	2.39098e-16	0.912751	0.912751	1_to_1	identical gene model		6;8;8;6;4;4;4;4;2;2;4;10;3	2;10;6;8;6;8;4;3;4;4;4;4;2	13	13	new_contig_added, diff_parts_same_contig										0	EFO_0007486	0.17101	0
Fibroblast	ENSG00000132002	DNAJB1	ENSG00000132002	ENSG00000132002	protein_coding	protein_coding	200.468	196.364	206.25	204.59	1	1	0.00362635	2.39098e-16	0.620951	0.620951	1_to_1	identical gene model		3;4;3;2;3;4;3;3;3;2;3	3;4;3;2;3;3;3;3;3;4;2	11	11											0	EFO_1000256	0.38252	1			yes
Fibroblast	ENSG00000132003	ZSWIM4	ENSG00000132003	ENSG00000132003	protein_coding	protein_coding	4.60532	4.72224	3.46	3.64	1	1	0.00362506	2.39098e-16	0.892466	0.892466	1_to_1	identical gene model		13;12;5	13;12;5	3	3	diff_parts_same_contig, new_contig_added										0	EFO_0007993	0.30192	0
Fibroblast	ENSG00000132004	FBXW9	ENSG00000132004	ENSG00000132004	protein_coding	protein_coding	20.6032	20.0375	20.55	20.43	1	1	0.00362661	2.39098e-16	0.753304	0.753304	1_to_1	identical gene model		10;9;10	9;10;10	3	3	diff_parts_same_contig										0	MONDO_0011962;EFO_0000571	0.25152	0
Fibroblast	ENSG00000132005	RFX1	ENSG00000132005	ENSG00000132005	protein_coding	protein_coding	11.0573	11.1683	9.41	9.43	1	1	0.0036244	2.39098e-16	0.25464	0.25464	1_to_1	identical gene model		21;2;2;5;10;4;3	21;2;10;3;4;5;2	7	7	diff_parts_same_contig		Clone Problem	Clone Problem							0	EFO_0002690	0.092972	0
Fibroblast	ENSG00000132010	ZNF20	ENSG00000132010	ENSG00000132010	protein_coding	protein_coding	1.29982	1.29333	0.71	0.71	1	1	0.00362621	2.39098e-16	0.945991	0.945991	1_to_1	identical gene model		4;4;5;2;2;4;5;4	4;4;4;4;5;5;2;2	8	8	diff_parts_same_contig										0	EFO_0004339	0.027949	0
Fibroblast	ENSG00000132016	BRME1	ENSG00000132016	ENSG00000132016	protein_coding	protein_coding	1.19341	1.23558	0.91	0.92	1	1	0.00362621	2.39098e-16	0.939232	0.939232	1_to_1	exon_length_diff	0.977084	8;3;2;8;3;3;3;8	3;8;8;8;2;3;3;3	8	8	diff_parts_same_contig										0	Orphanet_399805	0.086009	0
Fibroblast	ENSG00000132017	DCAF15	ENSG00000132017	ENSG00000132017	protein_coding	protein_coding	28.0139	28.1163	24.74	25.74	1	1	0.00362365	2.39098e-16	0.827566	0.827556	1_to_1	identical gene model		13;3;6;5;2;3	13;3;3;6;5;2	6	6	diff_parts_same_contig										0	EFO_0007937	0.22486	0
Fibroblast	ENSG00000132024	CC2D1A	ENSG00000132024	ENSG00000132024	protein_coding	protein_coding	3.90797	3.97508	3.01	3.08	1	1	0.0036262	2.39098e-16	0.992463	0.992462	1_to_1	identical gene model		29;10;24;15;5;17;7;29;4	29;10;29;24;17;4;5;15;7	9	9	diff_parts_same_contig						1	Intellectual developmental disorder, autosomal recessive 3	3	known_molec_cause	0	Orphanet_88616	0.6596	0
Fibroblast	ENSG00000132026	RTBDN	ENSG00000132026	ENSG00000132026	protein_coding	protein_coding	0.18	0.18	0.18	0.18	0	0			0.888889	0.888889	1_to_1	identical gene model		7;6;6;5;6;4;7;5;6;6;6;3;6;6	6;6;6;7;7;6;6;6;6;6;5;5;3;4	14	14	diff_parts_same_contig										0	EFO_0005192	0.06463	0
Fibroblast	ENSG00000132031	MATN3	ENSG00000132031	ENSG00000132031	protein_coding	protein_coding	3.2429	3.14172	2.3	2.21	1	1	0.00362627	2.39098e-16	0.546412	0.546412	1_to_1	identical gene model		8;7;2	8;7;2	3	3							1	Epiphyseal dysplasia, multiple, 5;Spondyloepimetaphyseal dysplasia, Borochowitz-Cormier-Daire type;{Osteoarthritis susceptibility 2}	3;3;3	known_molec_cause;known_molec_cause;known_molec_cause	1	Orphanet_93311	0.81651	0
Fibroblast	ENSG00000132109	TRIM21	ENSG00000132109	ENSG00000132109	protein_coding	protein_coding	37.3144	37.1508	38.37	38.16	1	1	0.00362304	2.39098e-16	0.498863	0.498863	1_to_1	identical gene model		7;3	7;3	2	2											0	EFO_0000571	0.22772	0
Fibroblast	ENSG00000132122	SPATA6	ENSG00000132122	ENSG00000132122	protein_coding	protein_coding	1.18882	1.21361	0.54	0.535	1	1	0.00362621	2.39098e-16	0.990102	0.990102	1_to_1	identical gene model		7;13;13;12;6;4;5;6;2;7;9	13;12;13;9;7;7;2;6;6;4;5	11	11			Clone Problem								0	EFO_0005116	0.32649	0
Fibroblast	ENSG00000132128	LRRC41	ENSG00000132128	ENSG00000132128	protein_coding	protein_coding	4.39651	4.446	4.37	4.36	1	1	0.00362629	2.39098e-16	0.994678	0.994678	1_to_1	identical gene model		10;2;8;7;5;10;10;8	7;10;10;8;10;8;5;2	8	8			Clone Problem								0	EFO_0004266	0.4361	0
Fibroblast	ENSG00000132141	CCT6B	ENSG00000132141	ENSG00000132141	protein_coding	protein_coding	1.28561	1.34698	0.99	0.99	1	1	0.00362621	2.39098e-16	0.980046	0.980046	1_to_1	identical gene model		14;13;13;8;5	13;14;8;13;5	5	5	diff_parts_same_contig										0	MONDO_0008170	0.26549	0
Fibroblast	ENSG00000132153	DHX30	ENSG00000132153	ENSG00000132153	protein_coding	protein_coding	12.5938	12.6054	12.51	12.47	1	1	0.00362531	2.39098e-16	0.992443	0.992443	1_to_1	identical gene model		23;23;7;9;22;20;19;2;3;3;4;4;6;6;19	4;6;7;6;23;9;22;23;20;19;19;3;3;2;4	15	15							1	Neurodevelopmental disorder with severe motor impairment and absent language	3	known_molec_cause	0	MONDO_0060622	0.73735	0
Fibroblast	ENSG00000132155	RAF1	ENSG00000132155	ENSG00000132155	protein_coding	protein_coding	8.04095	8.202	7.09	7.22	1	1	0.00362637	2.39098e-16	0.993198	0.993198	1_to_1	identical gene model		17;5;16;14;18;3;8;4;3;4;3;2	17;18;14;16;4;8;3;2;3;4;5;3	12	12	diff_parts_same_contig, new_contig_added						1	Cardiomyopathy, dilated, 1NN;LEOPARD syndrome 2;Noonan syndrome 5	3;3;3	known_molec_cause;known_molec_cause;known_molec_cause	1	MONDO_0018997	0.87265	1			yes
Fibroblast	ENSG00000132164	SLC6A11	ENSG00000132164	ENSG00000132164	protein_coding	protein_coding	0.176667	0.176667	0.18	0.18	0	0			0	0	1_to_1	identical gene model		14;4;2	4;14;2	3	3	new_contig_added, diff_parts_same_contig										0	EFO_0010750	0.25472	0
Fibroblast	ENSG00000132170	PPARG	ENSG00000132170	ENSG00000132170	protein_coding	protein_coding	0.802	0.787727	0.72	0.7	1	1	0.00362621	2.39098e-16	0.999363	0.999363	1_to_1	identical gene model		7;8;7;6;8;8;7;8;9;3;4;2;5;6;9;9;10;6;8;8;7;5;7;8	8;3;8;7;8;7;9;9;10;8;2;5;7;8;8;9;6;4;6;7;5;8;7;6	24	24	diff_parts_same_contig, new_contig_added						1	Carotid intimal medial thickness 1;Insulin resistance, severe, digenic;Lipodystrophy, familial partial, type 3;Obesity, severe;[Obesity, resistance to];{Diabetes, type 2}	3;3;3;3;3;3	known_molec_cause;known_molec_cause;known_molec_cause;known_molec_cause;known_molec_cause;known_molec_cause	1	MONDO_0005148	0.83578	1			yes
Fibroblast	ENSG00000132182	NUP210	ENSG00000132182	ENSG00000132182	protein_coding	protein_coding	0.448571	0.444286	0.51	0.51	0	0			0.424122	0.424122	1_to_1	identical gene model		40;20;4;3	40;3;4;20	4	4	diff_parts_same_contig										0	EFO_0000764;EFO_0007328	0.54092	0
Fibroblast	ENSG00000132185	FCRLA	ENSG00000132185	ENSG00000132185	protein_coding	protein_coding	0.753478	0.738333	0.62	0.56	1	1	0.00362621	2.39098e-16	0.980239	0.980239	1_to_1	identical gene model		5;4;4;4;2;3;3;6;3;6;4;3;4;4;3;5	2;3;6;4;4;3;5;3;5;4;4;4;4;6;3;3	16	16			Path Problem	Path Problem							0	EFO_0004587	0.34325	0
Fibroblast	ENSG00000132196	HSD17B7	ENSG00000132196	ENSG00000132196	protein_coding	protein_coding	5.26286	5.17338	4.65	4.38	1	1	0.00362673	2.39098e-16	0.818745	0.818745	1_to_1	identical gene model		9;2;6;6;5;3;9;2;3;9	9;6;2;6;9;9;3;3;5;2	10	10											0	EFO_0004747	0.12247	0
Fibroblast	ENSG00000132199	ENOSF1	ENSG00000132199	ENSG00000132199	protein_coding	protein_coding	8.40333	8.96952	7.255	7.53	1	1	0.00362603	2.39098e-16	0.978952	0.978952	1_to_1	identical gene model		15;16;4;2;11;6;6;13;3;14;2;3;7;6;8;10;15;4;3;8;15;16	16;16;10;15;14;4;2;7;13;8;15;3;15;3;11;2;4;8;6;6;6;3	22	22	diff_parts_same_contig										0	EFO_0004747	0.34151	0
Fibroblast	ENSG00000132204	LINC00470	ENSG00000132204	ENSG00000132204	lncRNA	lncRNA	0.56	0.556667	0.64	0.64	0	0			0.741372	0.741372	1_to_1	identical gene model		5;8;4;5;2;7;4;2;6;7;6;7;9;8;9;8;8;8;5;5;8;9;4;9;5;8;9;10;8;8;5;7;8;6;6;9;8;7;8;8;8;4	7;8;8;5;8;9;9;8;5;4;6;9;5;8;10;8;8;7;8;8;4;8;9;4;9;8;9;8;7;8;7;6;5;6;5;8;4;7;5;6;2;2	42	42	new_contig_added, diff_parts_same_contig										0	EFO_0000519	0.034071	0
Fibroblast	ENSG00000132205	EMILIN2	ENSG00000132205	ENSG00000132205	protein_coding	protein_coding	57.22	60.1169	36.46	37.46	1	1	0.00362324	2.39098e-16	0.679026	0.679026	1_to_1	identical gene model		8;5;4	8;5;4	3	3	diff_parts_same_contig				Low Mappability	High Signal Region					0	EFO_0007788	0.34649	0
Fibroblast	ENSG00000132207	SLX1A	ENSG00000132207	ENSG00000132207	protein_coding	protein_coding	5.80833	5.65677	4.06	4	1	1	0.00362621	2.39098e-16	0.994777	0.994777	1_to_1	identical gene model		6;5;2;4;2;5	6;5;2;4;2;5	6	6											0	EFO_0000729;EFO_0000676;EFO_0004268;EFO_0003898;EFO_0000384	0.073646	0
Fibroblast	ENSG00000132254	ARFIP2	ENSG00000132254	ENSG00000132254	protein_coding	protein_coding	12.4281	12.5665	10.3	10.33	1	1	0.00362639	2.39098e-16	0.991345	0.991345	1_to_1	identical gene model		8;8;7;6;7;2;2;3;8;8	8;8;8;8;6;7;7;3;2;2	10	10											0	OBI_1110021;EFO_0000544	0.017042	0
Fibroblast	ENSG00000132256	TRIM5	ENSG00000132256	ENSG00000132256	protein_coding	protein_coding	4.17098	4.20857	3.94	3.93	1	1	0.00362624	2.39098e-16	0.983545	0.983545	1_to_1	identical gene model		11;8;7;5;3;6;6;4;8;3;4	8;11;6;7;6;8;4;4;3;5;3	11	11	new_contig_added, diff_parts_same_contig		Variation	Variation							0	EFO_0004584	0.25622	0
Fibroblast	ENSG00000132259	CNGA4	ENSG00000132259	ENSG00000132259	protein_coding	protein_coding	0.585263	0.5615	0.26	0.255	0	1	0.00362621	2.39098e-16	0.0966184	0.0966184	1_to_1	identical gene model		6;5	5;6	2	2	diff_parts_same_contig										0	EFO_0004875	0.1651	0
Fibroblast	ENSG00000132274	TRIM22	ENSG00000132274	ENSG00000132274	protein_coding	protein_coding	65.3183	65.7122	59.65	61.41	1	1	0.00362331	2.39229e-16	0.75213	0.752125	1_to_1	identical gene model		8;4;8;5;4;4;4;7;2;6;4	5;8;2;7;4;6;8;4;4;4;4	11	11			Variation	Variation							0	EFO_0000384	0.46611	0
Fibroblast	ENSG00000132275	RRP8	ENSG00000132275	ENSG00000132275	protein_coding	protein_coding	4.59333	4.58415	4.36	4.32	1	1	0.0036255	2.39098e-16	0.897911	0.897904	1_to_1	identical gene model		7;3;3;5;4	7;4;3;5;3	5	5	diff_parts_same_contig		Clone Problem	Clone Problem							0	EFO_0003756	0.33262	0
Fibroblast	ENSG00000132286	TIMM10B	ENSG00000132286	ENSG00000132286	protein_coding	protein_coding	46.0625	45.6908	45.1	44.97	1	1	0.00362629	2.39098e-16	0.537845	0.537845	1_to_1	identical gene model		3;2;2;3;4	3;2;2;3;4	5	5											0	EFO_0005772;Orphanet_52368	0.0014783	0
Fibroblast	ENSG00000132294	EFR3A	ENSG00000132294	ENSG00000132294	protein_coding	protein_coding	3.11118	3.38167	2.78	2.845	1	1	0.00362637	2.39098e-16	0.995514	0.995514	1_to_1	identical gene model		23;23;6;3;5;6;6;23	23;6;23;23;6;6;5	8	7				GRC Housekeeping							0	EFO_0004340	0.24758	0
Fibroblast	ENSG00000132297	HHLA1	ENSG00000132297	ENSG00000132297	protein_coding	protein_coding					0	0					1_to_1	identical gene model		16;17;7;18	16;7;18;17	4	4	diff_parts_same_contig, new_contig_added			GRC Housekeeping							0	EFO_0006797	0.29176	0
Fibroblast	ENSG00000132300	PTCD3	ENSG00000132300	ENSG00000132300	protein_coding	protein_coding	25.1916	25.3835	22.27	22.27	1	1	0.00338624	7.44159e-14	0.520095	0.520121	1_to_1	identical gene model		24;7;8;6;4;9;4;8;3;3;4;3;5;6;6;9;5;5;5;4	7;9;8;6;5;24;3;4;6;6;5;4;4;9;8;5;4;5;3;3	20	20							1	?Combined oxidative phosphorylation deficiency 51	3	known_molec_cause	0	EFO_0006335	0.061916	0
Fibroblast	ENSG00000132305	IMMT	ENSG00000132305	ENSG00000132305	protein_coding	protein_coding	4.76309	4.78544	4	4.14	1	1	0.00362618	2.39098e-16	0.997496	0.997496	1_to_1	identical gene model		15;14;9;15;11;15;15;2;10;4;5;8	15;15;15;11;15;14;8;10;5;9;2;4	12	12											0	EFO_0004713	0.14356	0
Fibroblast	ENSG00000132313	MRPL35	ENSG00000132313	ENSG00000132313	protein_coding	protein_coding	25.4413	25.0334	26.25	25.83	1	1	0.00362599	2.39098e-16	0.723862	0.723862	1_to_1	identical gene model		5;4;5;3	5;4;3;5	4	4											0	EFO_0006335	0.23869	0
Fibroblast	ENSG00000132321	IQCA1	ENSG00000132321	ENSG00000132321	protein_coding	protein_coding	0.320769	0.318462	0.2	0.2	0	0			0.983665	0.983665	1_to_1	identical gene model		20;18;5;19;13;19;5;5;2;2	18;19;20;19;5;2;2;13;5;5	10	10											0	EFO_0006797	0.32462	0
Fibroblast	ENSG00000132323	ILKAP	ENSG00000132323	ENSG00000132323	protein_coding	protein_coding	24.5505	24.3758	25.66	25.35	1	1	0.0036261	2.39098e-16	0.973163	0.973163	1_to_1	identical gene model		12;5;8;11;3;7;4;4;3;4;11;9	12;11;3;11;9;5;7;4;8;4;4;3	12	12	diff_parts_same_contig										0	EFO_0005192	0.32956	0
Fibroblast	ENSG00000132326	PER2	ENSG00000132326	ENSG00000132326	protein_coding	protein_coding	4.19508	4.27246	3.11	3.19	1	1	0.00362644	2.39098e-16	0.131188	0.131188	1_to_1	identical gene model		23;10;4;3	23;3;10;4	4	4	diff_parts_same_contig						1	?Advanced sleep phase syndrome, familial, 1	3	known_molec_cause	0	Orphanet_164736	0.57071	0
Fibroblast	ENSG00000132329	RAMP1	ENSG00000132329	ENSG00000132329	protein_coding	protein_coding	10.8973	10.609	7.675	7.14	1	1	0.00362667	2.39098e-16	0.816334	0.816334	1_to_1	identical gene model		3;3;3;4	3;3;4;3	4	4	new_contig_added, diff_parts_same_contig										0	EFO_0005423	0.28712	0
Fibroblast	ENSG00000132330	SCLY	ENSG00000132330	ENSG00000132330	protein_coding	protein_coding	8.12738	8.07698	7.4	7.37	1	1	0.00362623	2.39098e-16	0.976973	0.976973	1_to_1	identical gene model		12;8;7;4;4;6;4;4;8;2;6;5;8;4;11;5;6;2;3;4;12	12;11;3;12;4;5;8;6;7;6;4;2;5;6;4;8;4;8;2;4;4	21	21	diff_parts_same_contig										0	EFO_0004747	0.26176	0
Fibroblast	ENSG00000132334	PTPRE	ENSG00000132334	ENSG00000132334	protein_coding	protein_coding	1.01636	1.13077	0.3	0.3	0	0	0.00362621	2.39098e-16	0.991335	0.991335	1_to_1	identical gene model		21;18;7;6;2;4;6;18;2;6;10	21;7;6;6;4;18;2;10;18;6;2	11	11											0	EFO_0010750	0.14585	0
Fibroblast	ENSG00000132341	RAN	ENSG00000132341	ENSG00000132341	protein_coding	protein_coding	35.7676	35.8654	33.13	33.11	1	1	0.00362241	2.39227e-16	0.99402	0.994021	1_to_1	identical gene model		8;6;6;5;5;6;5;2;2;6;4;7	6;5;2;6;7;6;5;6;4;8;5;2	12	12											0	EFO_0000764	0.5645	0
Fibroblast	ENSG00000132356	PRKAA1	ENSG00000132356	ENSG00000132356	protein_coding	protein_coding	26.1419	26.5482	23.73	26.52	1	1	0.00362484	2.39098e-16	0.597211	0.597211	1_to_1	identical gene model		6;10;3;9;4;7;5;2;2	9;10;2;4;7;5;6;2;3	9	9											0	EFO_0004526	0.3083	0
Fibroblast	ENSG00000132357	CARD6	ENSG00000132357	ENSG00000132357	protein_coding	protein_coding	11.8883	11.8323	9.14	9.06	1	1	0.00285983	4.4011e-05	0.124597	0.124492	1_to_1	identical gene model	0.999969	3;3	3;3	2	2	new_contig_added, diff_parts_same_contig										0	EFO_1001919	0.032769	0
Fibroblast	ENSG00000132359	RAP1GAP2	ENSG00000132359	ENSG00000132359	protein_coding	protein_coding	0.873333	0.873333	0.61	0.61	0	0			0.995683	0.995683	1_to_1	identical gene model		25;24;25;26;1;6;2;4;26	26;25;25;24;26;6;4;1;2	9	9	new_contig_added, diff_parts_same_contig										0	EFO_0004587	0.4682	0
Fibroblast	ENSG00000132361	CLUH	ENSG00000132361	ENSG00000132361	protein_coding	protein_coding	11.0726	11.4029	6.125	6.825	1	1	0.000848162	0.761832	0.998037	0.998034	1_to_1	identical gene model		26;26;2;3;5;5;2;4;9;25;25;2;3;4;26	26;26;25;26;25;9;5;4;2;2;5;2;4;3;3	15	15											0	EFO_0005192	0.41444	0
Fibroblast	ENSG00000132376	INPP5K	ENSG00000132376	ENSG00000132376	protein_coding	protein_coding	12.1424	12.3513	10.87	10.955	1	1	0.00362667	2.39098e-16	0.985628	0.985628	1_to_1	identical gene model		13;10;14;12;5;7;3;2;2;6;3;2;2;4;5;5;5;4;5;6	12;14;13;10;2;5;2;2;7;3;2;5;6;5;3;5;5;6;4;4	20	20	diff_parts_same_contig						1	Muscular dystrophy, congenital, with cataracts and intellectual disability	3	known_molec_cause	0	EFO_0009149	0.74586	0
Fibroblast	ENSG00000132382	MYBBP1A	ENSG00000132382	ENSG00000132382	protein_coding	protein_coding	5.98932	6.00607	5.53	5.54	1	1	0.0036262	2.39098e-16	0.995643	0.995643	1_to_1	identical gene model		26;27;6;4;7;3;26;5;6;3;8;4;2	27;7;26;26;4;6;8;3;3;2;4;5;6	13	13											0	MONDO_0011962	0.21165	0
Fibroblast	ENSG00000132383	RPA1	ENSG00000132383	ENSG00000132383	protein_coding	protein_coding	14.1727	14.4508	12.405	12.94	1	1	0.0036591	2.39098e-16	0.920346	0.920349	1_to_1	identical gene model		17;7;6;4;6;3;8	6;7;17;4;6;8;3	7	7	diff_parts_same_contig						1	Pulmonary fibrosis and/or bone marrow failure, telomere-related, 6	3	known_molec_cause	0	EFO_0004526	0.37507	0
Fibroblast	ENSG00000132386	SERPINF1	ENSG00000132386	ENSG00000132386	protein_coding	protein_coding	90.4335	88.47	52.45	50.96	1	1	0.0036254	2.39098e-16	0.980932	0.980932	1_to_1	identical gene model		8;4;2;3;4;5;3;2;4;5;6;4	4;8;5;5;6;3;4;4;2;3;4;2	12	12	diff_parts_same_contig						1	Osteogenesis imperfecta, type VI;Osteogenesis imperfecta, type XII	3;3	known_molec_cause;known_molec_cause	0	Orphanet_666	0.72233	0
Fibroblast	ENSG00000132388	UBE2G1	ENSG00000132388	ENSG00000132388	protein_coding	protein_coding	35.5548	35.3552	35.52	34.96	1	1	0.005312	1.36146e-12	0.550199	0.550421	1_to_1	identical gene model		6;5;5;7;5;4	6;7;4;5;5	6	5	diff_parts_same_contig										0	EFO_0004343	0.27086	0
Fibroblast	ENSG00000132394	EEFSEC	ENSG00000132394	ENSG00000132394	protein_coding	protein_coding	16.4754	16.3017	15.56	15.24	1	1	0.0036238	2.39098e-16	0.818294	0.818294	1_to_1	identical gene model		7;5;2;3	7;5;3;2	4	4	diff_parts_same_contig		Variation	Variation							0	EFO_0005192	0.41593	0
Fibroblast	ENSG00000132405	TBC1D14	ENSG00000132405	ENSG00000132405	protein_coding	protein_coding	1.91643	2.01136	1.39	1.58	1	1	0.00362624	2.39098e-16	0.997631	0.997631	1_to_1	identical gene model		14;13;2;7;2;12;14;12;4	2;14;14;2;13;12;12;4;7	9	9			GRC Housekeeping, Localization Problem								0	EFO_0004833	0.4839	0
Fibroblast	ENSG00000132406	TMEM128	ENSG00000132406	ENSG00000132406	protein_coding	protein_coding	11.3318	11.1645	11.26	11.01	1	1	0.00362597	2.39098e-16	0.912005	0.912005	1_to_1	identical gene model		5;5	5;5	2	2	diff_parts_same_contig		GRC Housekeeping, Localization Problem								0	HP_0002321	0.27508	0
Fibroblast	ENSG00000132423	COQ3	ENSG00000132423	ENSG00000132423	protein_coding	protein_coding	12.7344	12.6169	13.22	12.59	1	1	0.00362644	2.39098e-16	0.702524	0.702524	1_to_1	identical gene model		7;3;6	7;3;6	3	3											0	EFO_0004735	0.08532	0
Fibroblast	ENSG00000132424	PNISR	ENSG00000132424	ENSG00000132424	protein_coding	protein_coding	11.461	12.2037	8.2	8.34	1	1	0.00362575	2.39098e-16	0.97286	0.97286	1_to_1	identical gene model		12;11;2;2;3;4;11;2;6;5;13	12;13;11;2;2;11;4;2;6;5;3	11	11											0	EFO_0004735	0.10407	0
Fibroblast	ENSG00000132429	POPDC3	ENSG00000132429	ENSG00000132429	protein_coding	protein_coding	6.69079	6.69554	6.72	6.67	1	1	0.00362652	2.39098e-16	0.94165	0.94165	1_to_1	identical gene model		4;2;4;4	4;4;4;2	4	4	diff_parts_same_contig						1	Muscular dystrophy, limb-girdle, autosomal recessive 26	3	known_molec_cause	0	Orphanet_102015	0.50396	0
Fibroblast	ENSG00000132432	SEC61G	ENSG00000132432	ENSG00000132432	protein_coding	protein_coding	96.0557	93.4589	86.28	85.96	1	1	0.00362611	2.39098e-16	0.980403	0.980411	1_to_1	identical gene model		4;4;5;4;3;2;3	4;4;5;4;3;3;2	7	7											0	EFO_0004784	0.35637	0
Fibroblast	ENSG00000132434	LANCL2	ENSG00000132434	ENSG00000132434	protein_coding	protein_coding	17.5925	17.3552	15.64	15.49	1	1	0.00362535	2.39098e-16	0.666762	0.666762	1_to_1	identical gene model		9;10;2;5;4	9;10;4;5;2	5	5											0	EFO_0000616	0.057839	0
Fibroblast	ENSG00000132436	FIGNL1	ENSG00000132436	ENSG00000132436	protein_coding	protein_coding	1.4825	1.48455	1.09	1.05	1	1	0.0036262	2.39098e-16	0.995733	0.995733	1_to_1	identical gene model		4;4;2;5;4;4;4;3;4;5;3;2;3;2	4;3;2;3;2;4;4;2;4;3;4;4;5;5	14	14	diff_parts_same_contig, new_contig_added										0	Orphanet_35708	0.56329	0
Fibroblast	ENSG00000132437	DDC	ENSG00000132437	ENSG00000132437	protein_coding	protein_coding					0	0					1_to_1	identical gene model		15;10;2;13;12;12;15;13;5;6;2;13;14;14	15;13;14;14;13;12;13;15;2;12;6;10;5;2	14	14	new_contig_added, diff_parts_same_contig						1	Aromatic L-amino acid decarboxylase deficiency	3	known_molec_cause	1	Orphanet_35708	0.8098	0
Fibroblast	ENSG00000132446	FTHL17	ENSG00000132446	ENSG00000132446	protein_coding	protein_coding					0	0					1_to_1	identical gene model		1	1	1	1											0	EFO_1001375	0.0088699	0
Fibroblast	ENSG00000132463	GRSF1	ENSG00000132463	ENSG00000132463	protein_coding	protein_coding	7.03841	7.00569	6.52	6.49	1	1	0.0036259	2.39098e-16	0.98587	0.985869	1_to_1	identical gene model		10;10;10;9;7;3;10;11	10;9;11;10;10;10;7;3	8	8	diff_parts_same_contig										0	EFO_0007328	0.3726	0
Fibroblast	ENSG00000132464	ENAM	ENSG00000132464	ENSG00000132464	protein_coding	protein_coding	0.278889	0.279091	0.16	0.2	0	0	0.00362621	2.39098e-16	0	0	1_to_1	identical gene model		9;2	9;2	2	2			Gap	Gap			1	Amelogenesis imperfecta, type IB;Amelogenesis imperfecta, type IC	3;3	known_molec_cause;known_molec_cause	0	Orphanet_88661	0.71057	0
Fibroblast	ENSG00000132465	JCHAIN	ENSG00000132465	ENSG00000132465	protein_coding	protein_coding	4.35895	4.24864	3.05	2.73	1	1	0.00362619	2.39098e-16	0.682471	0.682471	1_to_1	identical gene model		4;5;4;5;6	4;5;6;5;4	5	5			Gap	Gap							0	EFO_0000519	0.21025	0
Fibroblast	ENSG00000132466	ANKRD17	ENSG00000132466	ENSG00000132466	protein_coding	protein_coding	2.53032	2.52877	1.89	1.9	1	1	0.00362673	2.39098e-16	0.973724	0.973724	1_to_1	identical gene model		33;34;34;3;2;19;34;4;3;13;20	34;34;33;34;3;2;3;13;19;20;4	11	11	new_contig_added, diff_parts_same_contig						1	Chopra-Amiel-Gordon syndrome	3	known_molec_cause	0	MONDO_0060596	0.36958	0
Fibroblast	ENSG00000132467	UTP3	ENSG00000132467	ENSG00000132467	protein_coding	protein_coding	91.8717	91.864	91.05	91.57	1	1	0.00362507	2.39098e-16	0	0	1_to_1	identical gene model		1	1	1	1			Gap	Gap							0	MONDO_0011962	0.099577	0
Fibroblast	ENSG00000132470	ITGB4	ENSG00000132470	ENSG00000132470	protein_coding	protein_coding	0.680625	0.726111	0.435	0.435	0	0	0.00362621	2.39098e-16	0.979768	0.979768	1_to_1	identical gene model		40;39;39;2;2;39;23;4;5;4;9;24;4	39;40;39;23;39;24;4;9;4;5;2;4;2	13	13	new_contig_added, diff_parts_same_contig		Clone Problem	Clone Problem, Localization Problem			1	Epidermolysis bullosa, junctional 5A, intermediate;Epidermolysis bullosa, junctional 5B, with pyloric atresia	3;3	known_molec_cause;known_molec_cause	0	Orphanet_79403	0.79601	0
Fibroblast	ENSG00000132471	WBP2	ENSG00000132471	ENSG00000132471	protein_coding	protein_coding	4.23085	4.46377	3.41	3.63	1	1	0.0036262	2.39098e-16	0.998513	0.998513	1_to_1	identical gene model		8;5;7;8;6;5;4;9;4;4;5;3;8;4;9;8;2;6;7	8;7;8;9;4;8;8;6;9;7;4;5;5;5;6;4;4;3;2	19	19				Localization Problem			1	Deafness, autosomal recessive 107	3	known_molec_cause	0	MONDO_0019588	0.5754	0
Fibroblast	ENSG00000132475	H3-3B	ENSG00000132475	ENSG00000132475	protein_coding	protein_coding	172.294	170.703	157.49	157.09	1	1	0.00362693	2.39098e-16	0.941555	0.941555	1_to_1	identical gene model		4;4;1;4;3;3;3;4;2;4;1;4;3	4;3;1;4;4;2;3;4;4;4;3;3;1	13	13	diff_parts_same_contig			Localization Problem			1	Bryant-Li-Bhoj neurodevelopmental syndrome 2	3	known_molec_cause	0	EFO_0000632	0.5749	1			yes
Fibroblast	ENSG00000132478	UNK	ENSG00000132478	ENSG00000132478	protein_coding	protein_coding	22.0386	22.2574	22.7	22.39	1	1	0.0036243	2.39098e-16	0.478566	0.478566	1_to_1	identical gene model		5;4;5;3;16;2;2;4	16;2;3;4;4;2;5;5	8	8	new_contig_added, diff_parts_same_contig			Localization Problem							0	EFO_0004696	0.25883	0
Fibroblast	ENSG00000132481	TRIM47	ENSG00000132481	ENSG00000132481	protein_coding	protein_coding	1.9349	1.97189	1.1	1.28	1	1	0.0036262	2.39098e-16	0.985567	0.985566	1_to_1	identical gene model		6;2;2;6;2;2;2	6;2;6;2;2;2;2	7	7				Localization Problem							0	EFO_0005665	0.19845	0
Fibroblast	ENSG00000132485	ZRANB2	ENSG00000132485	ENSG00000132485	protein_coding	protein_coding	8.52317	8.67446	7.36	7.38	1	1	0.00362584	2.39098e-16	0.964188	0.964188	1_to_1	identical gene model		11;10;2;2;3;3;10	10;2;11;3;3;2;10	7	7			Clone Problem								0	EFO_0004339	0.39948	0
Fibroblast	ENSG00000132507	EIF5A	ENSG00000132507	ENSG00000132507	protein_coding	protein_coding	87.4325	88.2071	75.48	76.9	1	1	0.00362274	2.39098e-16	0.996066	0.996066	1_to_1	identical gene model		6;6;2;6;6;7;5;6;5;2;7	6;2;7;5;6;6;2;6;7;5;6	11	11	diff_parts_same_contig		Clone Problem	Clone Problem			1	Faundes-Banka syndrome	3	known_molec_cause	0	EFO_0004696	0.2684	0
Fibroblast	ENSG00000132510	KDM6B	ENSG00000132510	ENSG00000132510	protein_coding	protein_coding	4.20587	4.24031	3.14	3.2	1	1	0.00362636	2.39098e-16	0.686518	0.686518	1_to_1	identical gene model		22;23;9;4;2;2	22;4;23;2;2;9	6	6	diff_parts_same_contig						1	Neurodevelopmental disorder with coarse facies and mild distal skeletal abnormalities	3	known_molec_cause	0	MONDO_0032790	0.66579	0
Fibroblast	ENSG00000132514	CLEC10A	ENSG00000132514	ENSG00000132514	protein_coding	protein_coding					0	0			1	1	1_to_1	identical gene model		9;9;2;9;4;7	9;9;4;7;9;2	6	6	diff_parts_same_contig						1	Myopathy with lactic acidosis, hereditary	3	known_molec_cause	0	EFO_0004696	0.53854	0
Fibroblast	ENSG00000132517	SLC52A1	ENSG00000132517	ENSG00000132517	protein_coding	protein_coding	0.158571	0.158571	0.14	0.14	0	0			0.971954	0.971954	1_to_1	identical gene model		5;5;4;4;4	4;5;4;5;4	5	5	diff_parts_same_contig						1	Riboflavin deficiency	3	known_molec_cause	0	MONDO_0004573	0.50489	0
Fibroblast	ENSG00000132518	GUCY2D	ENSG00000132518	ENSG00000132518	protein_coding	protein_coding	0.213333	0.213333	0.24	0.24	0	0			0	0	1_to_1	identical gene model		20;2	20;2	2	2	diff_parts_same_contig						1	?Choroidal dystrophy, central areolar 1;Cone-rod dystrophy 5;Cone-rod dystrophy 6;Leber congenital amaurosis 1;Night blindness, congenital stationary, type 1I	3;3;3;3;3	known_molec_cause;known_molec_cause;known_molec_cause;known_molec_cause;known_molec_cause	0	Orphanet_1872	0.77577	0
Fibroblast	ENSG00000132522	GPS2	ENSG00000132522	ENSG00000132522	protein_coding	protein_coding	19.0502	19.0352	17.1	17.09	1	1	0.0036269	2.39098e-16	0.993037	0.993037	1_to_1	identical gene model		11;10;10;6;10;3;8;9;6;4;6;5;3;4;2;9	10;10;9;3;10;5;11;2;8;9;6;6;6;4;3;4	16	16	diff_parts_same_contig		Clone Problem	Clone Problem							0	EFO_0000763	0.36995	0
Fibroblast	ENSG00000132530	XAF1	ENSG00000132530	ENSG00000132530	protein_coding	protein_coding	6.4181	6.4935	2.845	2.915	1	1	0.00362611	2.39098e-16	0.971414	0.971414	1_to_1	identical gene model		6;7;5;5;5;3;2;5;2;3;5;6;6;5;2;6;3;3;7	3;6;3;5;6;7;5;3;2;3;7;5;6;5;5;5;6;2;2	19	19	diff_parts_same_contig										0	EFO_0010699	0.17776	0
Fibroblast	ENSG00000132535	DLG4	ENSG00000132535	ENSG00000132535	protein_coding	protein_coding	8.05825	8.19	5.92	6	1	1	0.00362556	2.39098e-16	0.986787	0.986787	1_to_1	identical gene model		20;20;22;7;8;8;6;2;21;7;7;11;22;14;6;20;4;20;19;3;19;19;17;4	20;20;22;2;22;19;21;20;19;19;3;20;11;17;14;8;8;7;6;7;7;6;4;4	24	24	diff_parts_same_contig						1	Intellectual developmental disorder, autosomal dominant 62	3	known_molec_cause	0	MONDO_0032919	0.72237	0
Fibroblast	ENSG00000132541	RIDA	ENSG00000132541	ENSG00000132541	protein_coding	protein_coding	30.6889	30.7186	28.01	28.22	1	1	0.00362627	2.39098e-16	0.908302	0.908302	1_to_1	identical gene model		6;2;4;6;5;6	6;6;6;5;4;2	6	6	diff_parts_same_contig			GRC Housekeeping							0	EFO_0007937	0.22902	0
Fibroblast	ENSG00000132549	VPS13B	ENSG00000132549	ENSG00000132549	protein_coding	protein_coding	1.10276	1.1325	1.07	1.085	1	1	0.00362621	2.39098e-16	0.990982	0.990982	1_to_1	identical gene model		18;62;62;8;3;34;3;5;4;4;4;2	18;62;62;34;8;2;4;4;5;4;3;3	12	12	new_contig_added, diff_parts_same_contig			GRC Housekeeping	High Signal Region	High Signal Region	1	Cohen syndrome	3	known_molec_cause	1	MONDO_0008999	0.85241	0
Fibroblast	ENSG00000132554	RGS22	ENSG00000132554	ENSG00000132554	protein_coding	protein_coding					0	0			1	1	1_to_1	identical gene model		28;17;7;4;4;3;5;6;5;16;5;11;4;26;28;4;3;30	28;30;26;17;4;28;7;5;16;11;4;3;5;5;6;4;4;3	18	18				GRC Housekeeping							0	EFO_0004193	0.43682	0
Fibroblast	ENSG00000132561	MATN2	ENSG00000132561	ENSG00000132561	protein_coding	protein_coding	2.276	2.27872	1.13	1.12	1	1	0.00362621	2.39098e-16	0.998505	0.998505	1_to_1	identical gene model		19;3;16;2;2;6;4;18;2;5;19;9;18;3;6;8;4;18	19;19;18;8;18;2;18;16;5;4;2;6;9;3;2;6;4;3	18	18	new_contig_added, diff_parts_same_contig			GRC Housekeeping							0	EFO_0010750	0.33347	0
Fibroblast	ENSG00000132563	REEP2	ENSG00000132563	ENSG00000132563	protein_coding	protein_coding	1.8319	1.84977	1.25	1.25	1	1	0.00362621	2.39098e-16	0.995937	0.995937	1_to_1	identical gene model		8;8;4;4;3;8;5;5;5;6;8	8;8;8;4;4;5;5;6;8;5;3	11	11	diff_parts_same_contig						1	?Spastic paraplegia 72, autosomal dominant;?Spastic paraplegia 72, autosomal recessive	3;3	known_molec_cause;known_molec_cause	0	Orphanet_401849	0.67407	0
Fibroblast	ENSG00000132570	PCBD2	ENSG00000132570	ENSG00000132570	protein_coding	protein_coding	9	8.95585	8.64	8.6	1	1	0.00362711	2.39098e-16	0.391594	0.391594	1_to_1	identical gene model		4;8;3;5	5;4;8;3	4	4	diff_parts_same_contig				High Signal Region	High Signal Region					0	EFO_0003923	0.27382	0
Fibroblast	ENSG00000132581	SDF2	ENSG00000132581	ENSG00000132581	protein_coding	protein_coding	29.249	28.9442	29.07	28.71	1	1	0.00362373	2.39098e-16	0.975094	0.975095	1_to_1	identical gene model		3;2;2;4;4;2;3;2;4;3	3;2;3;3;2;4;4;2;4;2	10	10			Clone Problem	Clone Problem							0	EFO_0004995	0.15979	0
Fibroblast	ENSG00000132589	FLOT2	ENSG00000132589	ENSG00000132589	protein_coding	protein_coding	7.92475	8.2477	6.43	6.48	1	1	0.00362542	2.39098e-16	0.994647	0.994647	1_to_1	identical gene model		13;11;7;10;4;12;3;3;2;11;9;5	13;11;12;10;2;11;9;7;5;4;3;3	12	12							1	Neurodevelopmental disorder with dysmorphic facies, sleep disturbance, and brain abnormalities;{Coronary artery disease, susceptibility to};{Coronary artery spasm 2, susceptibility to;{Microvascular complications of diabetes 5};{Organophosphate poisoning, sensitivity to}	3;3;3;3;3	known_molec_cause;known_molec_cause;known_molec_cause;known_molec_cause;known_molec_cause	0	EFO_0004875	0.19592	0
Fibroblast	ENSG00000132591	ERAL1	ENSG00000132591	ENSG00000132591	protein_coding	protein_coding	5.56833	5.52613	5.55	5.415	1	1	0.0036262	2.39098e-16	0.99567	0.99567	1_to_1	identical gene model		10;7;10;5;4;5;7;3	7;10;5;10;7;4;5;3	8	8							1	Perrault syndrome 6	3	known_molec_cause	0	MONDO_0017312	0.46146	0
Fibroblast	ENSG00000132600	PRMT7	ENSG00000132600	ENSG00000132600	protein_coding	protein_coding	17.6397	17.6031	16.83	16.76	1	1	0.00362637	2.39098e-16	0.982495	0.982494	1_to_1	identical gene model		19;19;17;4;7;6;3;2;7;4;4;6;8;11;5;3;3;5;2;4;2;10;3;17;7;7;20	6;5;19;20;7;5;6;17;7;8;11;7;7;3;19;17;4;4;3;2;3;10;2;4;2;4;3	27	27							1	Short stature, brachydactyly, intellectual developmental disability, and seizures	3	known_molec_cause	0	MONDO_0014944	0.7651	0
Fibroblast	ENSG00000132603	NIP7	ENSG00000132603	ENSG00000132603	protein_coding	protein_coding	3.25714	3.37224	2.875	3.145	1	1	0.00362621	2.39098e-16	0.991999	0.991999	1_to_1	identical gene model		5;4;2;3;4;3;3;3	4;3;5;4;3;2;3;3	8	8											0	Orphanet_137;MONDO_0012635	0.11827	0
Fibroblast	ENSG00000132604	TERF2	ENSG00000132604	ENSG00000132604	protein_coding	protein_coding	29.2098	28.9923	29.07	28.64	1	1	0.00362567	2.39098e-16	0.563248	0.563248	1_to_1	identical gene model		10;4;2;6;6;2;5;5;5;3;4;6	10;2;2;4;6;3;6;4;6;5;5;5	12	12											0	EFO_0000304	0.26808	0
Fibroblast	ENSG00000132612	VPS4A	ENSG00000132612	ENSG00000132612	protein_coding	protein_coding	26.0135	26.4348	23.9	23.85	1	1	0.00362356	2.39098e-16	0.896581	0.896581	1_to_1	identical gene model		11;3;2;2	11;3;2;2	4	4							1	CIMDAG syndrome	3	known_molec_cause	0	EFO_0000763	0.46498	0
Fibroblast	ENSG00000132613	MTSS2	ENSG00000132613	ENSG00000132613	protein_coding	protein_coding	160.296	166.629	86.85	95.21	1	1	0.00362587	2.39098e-16	0.751272	0.751272	1_to_1	identical gene model		15;4;6;15	15;15;4;6	4	4	diff_parts_same_contig		Unknown	Unknown							0	EFO_0003847;HP_0000252;HP_0001249;HP_0001252;HP_0001263	0.25871	0
Fibroblast	ENSG00000132622	HSPA12B	ENSG00000132622	ENSG00000132622	protein_coding	protein_coding	0.195833	0.216154	0.14	0.14	0	0			0.982688	0.982688	1_to_1	identical gene model		13;12	13;12	2	2											0	EFO_0000304	0.18028	0
Fibroblast	ENSG00000132623	ANKEF1	ENSG00000132623	ENSG00000132623	protein_coding	protein_coding	0.239231	0.242143	0.21	0.22	0	0	0.00362621	2.39098e-16	0.9776	0.9776	1_to_1	identical gene model		10;11;2;11	2;11;10;11	4	4	new_contig_added, diff_parts_same_contig										0	EFO_0007843	0.32528	0
Fibroblast	ENSG00000132631	SCP2D1	ENSG00000132631	ENSG00000132631	protein_coding	protein_coding					0	0					1_to_1	identical gene model		1	1	1	1	diff_parts_same_contig										0	HP_0011442	0.099094	0
Fibroblast	ENSG00000132635	PCED1A	ENSG00000132635	ENSG00000132635	protein_coding	protein_coding	7.77367	7.81371	7.125	7.34	1	1	0.00362619	2.39098e-16	0.991465	0.991465	1_to_1	identical gene model		8;8;6;6;2;4	8;8;2;4;6;6	6	6											0	EFO_0005091	0.17662	0
Fibroblast	ENSG00000132639	SNAP25	ENSG00000132639	ENSG00000132639	protein_coding	protein_coding	0.626667	0.656923	0.43	0.44	0	0			0.92406	0.92406	1_to_1	identical gene model		8;8;5;2;3	8;8;5;2;3	5	5	diff_parts_same_contig						1	?Myasthenic syndrome, congenital, 18	3	known_molec_cause	0	HP_0009762	0.58869	0
Fibroblast	ENSG00000132640	BTBD3	ENSG00000132640	ENSG00000132640	protein_coding	protein_coding	1.12037	1.13379	0.89	0.9	1	1	0.0036262	2.39098e-16	0.998596	0.998596	1_to_1	identical gene model		5;4;6;5;5;3;4;3;4;3;2;2;3;5;5	5;6;5;4;5;5;5;4;4;3;3;3;2;2	15	14	new_contig_added, diff_parts_same_contig										0	EFO_0006525	0.32478	0
Fibroblast	ENSG00000132646	PCNA	ENSG00000132646	ENSG00000132646	protein_coding	protein_coding	15.5928	15.4816	12.89	13.18	1	1	0.00362583	2.39098e-16	0.977313	0.977313	1_to_1	identical gene model		6;7	6;7	2	2							1	?Ataxia-telangiectasia-like disorder 2	3	known_molec_cause	0	Orphanet_251347	0.4435	0
Fibroblast	ENSG00000132661	NXT1	ENSG00000132661	ENSG00000132661	protein_coding	protein_coding	111.942	109.541	107.93	105.05	1	1	0.00362614	2.39098e-16	0	0	1_to_1	identical gene model		2	2	1	1	diff_parts_same_contig										0	EFO_0000571	0.17578	0
Fibroblast	ENSG00000132664	POLR3F	ENSG00000132664	ENSG00000132664	protein_coding	protein_coding	1.29525	1.28952	0.88	0.91	1	1	0.00362621	2.39098e-16	0.990822	0.990822	1_to_1	identical gene model		9;2;9;3;7;4	2;9;9;4;3;7	6	6											0	EFO_0006797	0.041172	0
Fibroblast	ENSG00000132669	RIN2	ENSG00000132669	ENSG00000132669	protein_coding	protein_coding	7.70793	8.18683	6.025	6.205	1	1	0.0036262	2.39098e-16	0.995283	0.995283	1_to_1	identical gene model		12;3;2;4;8;4;2;8;9;3;4;4;12	4;4;12;12;4;8;3;8;2;9	13	10	diff_parts_same_contig						1	Macrocephaly, alopecia, cutis laxa, and scoliosis	3	known_molec_cause	0	Orphanet_217335	0.63743	0
Fibroblast	ENSG00000132670	PTPRA	ENSG00000132670	ENSG00000132670	protein_coding	protein_coding	1.11613	1.16828	1.035	1.05	1	1	0.00362622	2.39098e-16	0.998235	0.998235	1_to_1	identical gene model		23;24;23;28;24;7;4;7	28;7;23;24;4;24;7;23	8	8											0	EFO_0000519	0.29449	0
Fibroblast	ENSG00000132671	SSTR4	ENSG00000132671	ENSG00000132671	protein_coding	protein_coding					0	0			0	0	1_to_1	identical gene model		1	1	1	1											0	EFO_1001485	0.60023	0
Fibroblast	ENSG00000132676	DAP3	ENSG00000132676	ENSG00000132676	protein_coding	protein_coding	19.8527	19.7795	19.87	20.22	1	1	0.00362639	2.39098e-16	0.996623	0.996623	1_to_1	identical gene model		13;13;12;2;7;5;5;7;4;3;7;12;5;13;4;2;7;2;7;4;3;6;2;9;12;2	2;13;12;2;13;13;12;6;12;4;7;7;7;9;5;2;7;3;5;7;4;4;2;5;2;3	26	26			GRC Housekeeping								0	Orphanet_79094	0.11827	0
Fibroblast	ENSG00000132677	RHBG	ENSG00000132677	ENSG00000132677	protein_coding	protein_coding	0.18	0.18	0.18	0.18	0	0			0	0	1_to_1	exon_count_diff		9;2;4;13;11;11;10;10;5	10;9;2;11;11;10;10;4;2	9	9	diff_parts_same_contig, new_contig_added		Variation, GRC Housekeeping	Variation							0	EFO_0000389	0.17462	0
Fibroblast	ENSG00000132680	KHDC4	ENSG00000132680	ENSG00000132680	protein_coding	protein_coding	7.51836	7.82571	5.47	5.43	1	1	0.00362612	2.39098e-16	0.968615	0.968615	1_to_1	identical gene model		10;13;14;2;3;6;8;10;2;3	13;14;8;3;2;2;10;10;6;3	10	10	diff_parts_same_contig		GRC Housekeeping								0	EFO_0004696	0.098602	0
Fibroblast	ENSG00000132681	ATP1A4	ENSG00000132681	ENSG00000132681	protein_coding	protein_coding					0	0					1_to_1	identical gene model		22;11;4;15;5;22	22;22;15;11;4;5	6	6			GRC Housekeeping								0	EFO_0000373	0.59983	0
Fibroblast	ENSG00000132688	NES	ENSG00000132688	ENSG00000132688	protein_coding	protein_coding	62.4984	61.9112	50.42	50.29	1	1	0.00362557	2.39098e-16	0	0	1_to_1	identical gene model		4	4	1	1			GRC Housekeeping								0	EFO_0000616	0.11587	0
Fibroblast	ENSG00000132692	BCAN	ENSG00000132692	ENSG00000132692	protein_coding	protein_coding	0.16375	0.16375	0.12	0.12	0	0			0.733333	0.733333	1_to_1	identical gene model		14;8;6;4;4;7;6;4	4;4;14;6;7;8;6;4	8	8			Variation, GRC Housekeeping	Variation							0	MONDO_0008170	0.25483	0
Fibroblast	ENSG00000132693	CRP	ENSG00000132693	ENSG00000132693	protein_coding	protein_coding	0.246	0.246	0.21	0.21	0	0			0.683123	0.683123	1_to_1	identical gene model		2;4;4;4;3;2;2	2;2;3;4;4;2;4	7	7			GRC Housekeeping				1	Clubfoot, congenital, with or without deficiency of long bones and/or mirror-image polydactyly;Liebenberg syndrome	3;4	known_molec_cause;del_dup_syndrome	0	EFO_0004458	0.68049	0
Fibroblast	ENSG00000132694	ARHGEF11	ENSG00000132694	ENSG00000132694	protein_coding	protein_coding	3.75298	4.12881	2.97	2.99	1	1	0.00362451	2.39098e-16	0.979095	0.979095	1_to_1	identical gene model		40;41;4;4;10;10;5	41;10;40;5;4;10;4	7	7	diff_parts_same_contig		GRC Housekeeping								0	EFO_0007985	0.29431	0
Fibroblast	ENSG00000132698	RAB25	ENSG00000132698	ENSG00000132698	protein_coding	protein_coding	2.01333	2.01	2.16	2.15	0	0			0.920909	0.920909	1_to_1	identical gene model		5;2;4;3;3	5;2;3;4;3	5	5	diff_parts_same_contig		GRC Housekeeping								0	EFO_0000616	0.10611	0
Fibroblast	ENSG00000132702	HAPLN2	ENSG00000132702	ENSG00000132702	protein_coding	protein_coding	0.536667	0.53	0.505	0.5	0	0			0.647059	0.647059	1_to_1	identical gene model		7;5;3;3;3	3;7;5;3;3	5	5			Variation, GRC Housekeeping	Variation							0	EFO_0007937	0.17661	0
Fibroblast	ENSG00000132703	APCS	ENSG00000132703	ENSG00000132703	protein_coding	protein_coding					0	0					1_to_1	identical gene model		2	2	1	1			GRC Housekeeping				0	{?Amyloidosis, secondary, susceptibility to}	1	association	0	MONDO_0019438	0.36958	0
Fibroblast	ENSG00000132704	FCRL2	ENSG00000132704	ENSG00000132704	protein_coding	protein_coding	0.59	0.59	0.59	0.59	0	0			0	0	1_to_1	identical gene model		12;7;8;4;2	12;7;8;2;4	5	5			GRC Housekeeping								0	EFO_0007937	0.23781	0
Fibroblast	ENSG00000132716	DCAF8	ENSG00000132716	ENSG00000132716	protein_coding	protein_coding	25.5068	25.7157	22.91	23.06	1	1	0.00362522	2.39098e-16	0.988532	0.988533	1_to_1	identical gene model		14;14;14;3;3;4;3;14;8;4;4;3;3;2;7;2;4;4	14;14;14;3;4;3;14;7;4;2;8;4;4;3;2;4;3;3	18	18			GRC Housekeeping				1	?Giant axonal neuropathy 2, autosomal dominant	3	known_molec_cause	0	MONDO_0012411	0.50222	0
Fibroblast	ENSG00000132718	SYT11	ENSG00000132718	ENSG00000132718	protein_coding	protein_coding	53.3229	53.2777	52.01	51.88	1	1	0.00351666	6.78028e-16	0	0	1_to_1	identical gene model		4	4	1	1			GRC Housekeeping								0	EFO_0004696	0.19588	0
Fibroblast	ENSG00000132740	IGHMBP2	ENSG00000132740	ENSG00000132740	protein_coding	protein_coding	3.00926	3.05143	2.68	2.75	1	1	0.0036262	2.39098e-16	0.995828	0.995828	1_to_1	identical gene model		15;2;2;5;8;4;6;2;4;3;3;4;6;3;2;3;2;2;3;2;3;14;12;3;6;2;4;3;2;2;3;3;14;11;6;3;2;3;2;6;4;2;2;2;3;16;3;12;2;2;2	14;12;15;4;16;3;14;8;6;6;6;6;2;2;3;3;3;12;2;3;4;2;11;3;2;3;2;4;2;3;3;2;2;2;2;2;3;5;2;6;2;4;3;2;2;3;2;3;3;4;2	51	51	diff_parts_same_contig						1	Charcot-Marie-Tooth disease, axonal, type 2S;Neuronopathy, distal hereditary motor, type VI	3;3	known_molec_cause;known_molec_cause	1	MONDO_0011436	0.83712	0
Fibroblast	ENSG00000132744	ACY3	ENSG00000132744	ENSG00000132744	protein_coding	protein_coding	0.32	0.31	0.32	0.31	0	0			0.5	0.5	1_to_1	identical gene model		8;7	8;7	2	2											0	EFO_0005653	0.39753	0
Fibroblast	ENSG00000132746	ALDH3B2	ENSG00000132746	ENSG00000132746	protein_coding	protein_coding					0	0			1	1	1_to_1	identical gene model		10;7;6;10;3;7;7;8;2;5;10;6	10;10;10;3;8;7;6;6;7;7;5;2	12	12											0	EFO_0008039	0.15876	0
Fibroblast	ENSG00000132749	TESMIN	ENSG00000132749	ENSG00000132749	protein_coding	protein_coding	1.28974	1.25564	0.69	0.68	1	1	0.00362621	2.39098e-16	0.665375	0.665375	1_to_1	identical gene model		10;2;2;5;2;5;5;3;6	10;3;5;5;5;2;6;2;2	9	9	diff_parts_same_contig										0	EFO_0007789	0.29639	0
Fibroblast	ENSG00000132763	MMACHC	ENSG00000132763	ENSG00000132763	protein_coding	protein_coding	5.65127	5.59031	4.97	4.95	1	1	0.00362715	2.39098e-16	0.931349	0.931349	1_to_1	identical gene model		4;2;5	4;5;2	3	3			Clone Problem				1	Methylmalonic aciduria and homocystinuria, cblC type	3	known_molec_cause	1	Orphanet_79282	0.84843	0
Fibroblast	ENSG00000132768	DPH2	ENSG00000132768	ENSG00000132768	protein_coding	protein_coding	3.60837	3.61444	3.04	3.04	1	1	0.0036262	2.39098e-16	0.99578	0.99578	1_to_1	identical gene model		6;5;4;3;4;3;3;4;6;5;3;2;4;2;3;2;2	3;4;5;6;6;2;4;2;3;5;3;4;3;2;2;4;3	17	17	diff_parts_same_contig		Clone Problem								0	HP_0001263	0.1583	0
Fibroblast	ENSG00000132773	TOE1	ENSG00000132773	ENSG00000132773	protein_coding	protein_coding	3.27	3.24949	2.93	2.93	1	1	0.00362621	2.39098e-16	0.969408	0.969408	1_to_1	identical gene model		8;4;7;7;8	7;8;7;8;4	5	5			Clone Problem				1	Pontocerebellar hypoplasia, type 7	3	known_molec_cause	0	Orphanet_284339	0.79235	0
Fibroblast	ENSG00000132780	NASP	ENSG00000132780	ENSG00000132780	protein_coding	protein_coding	17.5714	17.5908	15.81	16.33	1	1	0.00362616	2.39098e-16	0.990596	0.990596	1_to_1	identical gene model		15;14;13;10;10;12;5;5;2;9;6;7;4;2;6;8;7;10;4;6;9;6;5;13;3	10;13;10;15;5;7;6;12;6;4;7;4;6;8;6;5;13;14;3;10;9;9;2;5;2	25	25			Clone Problem								0	EFO_0005208	0.10598	0
Fibroblast	ENSG00000132781	MUTYH	ENSG00000132781	ENSG00000132781	protein_coding	protein_coding	4.04891	4.11211	3.21	3.32	1	1	0.0036262	2.39098e-16	0.99635	0.99635	1_to_1	identical gene model		16;16;16;17;16;16;7;10;16;9;16;10;3;5;3;8;10;9;5;16;5;5;5;4;16;5;4;5;4;5;7;5;7;16;6;7;3;10;2;7;15;15;11;11;16;14;9	7;16;16;16;17;16;16;16;16;16;16;4;7;3;15;8;5;6;10;16;14;15;11;11;7;5;3;9;10;10;9;9;10;5;7;5;5;7;5;4;5;5;3;5;4;2	47	46			Clone Problem				1	Adenomas, multiple colorectal;Gastric cancer, somatic	3;3	known_molec_cause;known_molec_cause	1	MONDO_0012041	0.84191	1	adenomatous polyposis coli	yes
Fibroblast	ENSG00000132792	CTNNBL1	ENSG00000132792	ENSG00000132792	protein_coding	protein_coding	4.08814	4.12607	2.56	2.62	1	1	0.00362621	2.39098e-16	0.998515	0.998515	1_to_1	identical gene model		16;9;13;17;7;4;16;4;17;17	17;17;16;7;17;13;16;9;4;4	10	10	new_contig_added, diff_parts_same_contig										0	EFO_0000616	0.058808	0
Fibroblast	ENSG00000132793	LPIN3	ENSG00000132793	ENSG00000132793	protein_coding	protein_coding	12.7669	12.7815	11.18	11.14	1	1	0.00362553	2.39098e-16	0.967353	0.967353	1_to_1	identical gene model		20;9;3;6;20	20;20;9;6;3	5	5											0	EFO_0000519	0.18479	0
Fibroblast	ENSG00000132801	ZSWIM3	ENSG00000132801	ENSG00000132801	protein_coding	protein_coding	11.0162	10.8935	11.11	11.01	1	1	0.00362488	2.39098e-16	0	0	1_to_1	identical gene model		2	2	1	1	diff_parts_same_contig, new_contig_added										0	EFO_0004584	0.15182	0
Fibroblast	ENSG00000132819	RBM38	ENSG00000132819	ENSG00000132819	protein_coding	protein_coding	1.39512	1.42864	0.86	0.885	1	1	0.0036262	2.39098e-16	0.991153	0.991153	1_to_1	identical gene model		5;5;4;4;3	4;3;5;5;4	5	5	diff_parts_same_contig		Clone Problem	Clone Problem							0	EFO_0007986	0.47916	0
Fibroblast	ENSG00000132821	VSTM2L	ENSG00000132821	ENSG00000132821	protein_coding	protein_coding	14.2687	13.9898	10.38	10.38	1	1	0.00362579	2.39098e-16	0.185956	0.185956	1_to_1	identical gene model		2;4;3	2;4;3	3	3	diff_parts_same_contig										0	EFO_0004340	0.39425	0
Fibroblast	ENSG00000132823	OSER1	ENSG00000132823	ENSG00000132823	protein_coding	protein_coding	9.82286	9.69169	10.47	10.28	1	1	0.00362686	2.39098e-16	0.951045	0.951045	1_to_1	identical gene model		4;6	4;6	2	2	new_contig_added, diff_parts_same_contig										0	EFO_0005091	0.45309	0
Fibroblast	ENSG00000132824	SERINC3	ENSG00000132824	ENSG00000132824	protein_coding	protein_coding	115.646	115.339	113.11	119.01	1	1	0.00362604	2.39098e-16	0.483406	0.483411	1_to_1	identical gene model		11;10;5;3	5;11;10;3	4	4	diff_parts_same_contig										0	Orphanet_238666	0.056505	0
Fibroblast	ENSG00000132825	PPP1R3D	ENSG00000132825	ENSG00000132825	protein_coding	protein_coding	10.2206	10.3174	9.45	9.8	1	1	0.00362399	2.39098e-16	3.6543e-05	3.6543e-05	1_to_1	identical gene model		1	1	1	1	diff_parts_same_contig										0	EFO_0004875	0.19688	0
Fibroblast	ENSG00000132832		ENSG00000132832	ENSG00000132832	lncRNA	lncRNA	1.31439	1.28119	1.22	1.175	1	1	0.00362621	2.39098e-16	0.764433	0.764433	1_to_1	identical gene model		6	6	1	1														0
Fibroblast	ENSG00000132837	DMGDH	ENSG00000132837	ENSG00000132837	protein_coding	protein_coding	3.64355	3.62188	3.36	3.33	1	1	0.00362623	2.39098e-16	0.613352	0.613352	1_to_1	identical gene model		16;10;12;3;5;3;4;4;12;4	16;12;12;10;4;4;4;5	10	8	new_contig_added, diff_parts_same_contig						1	Dimethylglycine dehydrogenase deficiency	3	known_molec_cause	0	Orphanet_243343	0.52132	0
Fibroblast	ENSG00000132840	BHMT2	ENSG00000132840	ENSG00000132840	protein_coding	protein_coding	14.8665	14.8495	9.26	9.29	1	1	0.00362835	2.39098e-16	0.680646	0.680664	1_to_1	identical gene model		8;5;4;7;7;2;2	8;5;7;4;7;2;2	7	7											0	MONDO_0004737	0.47019	0
Fibroblast	ENSG00000132842	AP3B1	ENSG00000132842	ENSG00000132842	protein_coding	protein_coding	4.774	4.97456	4.22	4.32	1	1	0.00362598	2.39098e-16	0.986811	0.986811	1_to_1	identical gene model		27;4;5;27;5;2;5;4	27;27;5;2;4;5;5;4	8	8	new_contig_added, diff_parts_same_contig						1	Hermansky-Pudlak syndrome 2	3	known_molec_cause	0	MONDO_0011997	0.73658	0
Fibroblast	ENSG00000132846	ZBED3	ENSG00000132846	ENSG00000132846	protein_coding	protein_coding	5.13048	5.214	4.3	4.31	1	1	0.00362453	2.39098e-16	0.107077	0.107077	1_to_1	identical gene model		3;2;2	3;2;2	3	3											0	EFO_0007788	0.36166	0
Fibroblast	ENSG00000132849	PATJ	ENSG00000132849	ENSG00000132849	protein_coding	protein_coding	1.47805	1.43698	1.1	1.09	1	1	0.0036262	2.39098e-16	0.992947	0.992947	1_to_1	exon_count_diff		12;26;43;34;3;3;35;33;2;3;2;5;28;36;17;36;44;18	26;43;34;35;36;44;29;36;33;2;2;5;3;18;17;12;3;3	18	18	new_contig_added, diff_parts_same_contig		Clone Problem								0	EFO_0007800	0.3551	0
Fibroblast	ENSG00000132854	KANK4	ENSG00000132854	ENSG00000132854	protein_coding	protein_coding	2.29926	2.29222	0.73	0.72	1	1	0.00362638	2.39098e-16	0.612408	0.612408	1_to_1	identical gene model		4;9;7;10	10;4;9;7	4	4	new_contig_added, diff_parts_same_contig		Clone Problem								0	Orphanet_98974	0.28955	0
Fibroblast	ENSG00000132855	ANGPTL3	ENSG00000132855	ENSG00000132855	protein_coding	protein_coding					0	0			1	1	1_to_1	identical gene model		7;3;2	7;3;2	3	3	diff_parts_same_contig		Clone Problem				1	Hypobetalipoproteinemia, familial, 2	3	known_molec_cause	0	EFO_0004530	0.64214	0
Fibroblast	ENSG00000132872	SYT4	ENSG00000132872	ENSG00000132872	protein_coding	protein_coding	0.31	0.31	0.31	0.31	0	0			0	0	1_to_1	identical gene model		4;3;2;2;4;2;4;4	4;2;4;3;4;2;4;2	8	8											0	EFO_0008002	0.27121	0
Fibroblast	ENSG00000132874	SLC14A2	ENSG00000132874	ENSG00000132874	protein_coding	protein_coding	0.672857	0.669286	0.48	0.475	1	1	0.0036262	2.39098e-16	0.692753	0.692753	1_to_1	identical gene model		20;11;21	21;20;11	3	3	new_contig_added, diff_parts_same_contig		Clone Problem	Clone Problem							0	EFO_0000305	0.49203	0
Fibroblast	ENSG00000132879	FBXO44	ENSG00000132879	ENSG00000132879	protein_coding	protein_coding	2.5886	2.50186	2.1	1.97	1	1	0.00362621	2.39098e-16	0.99645	0.99645	1_to_1	identical gene model		5;6;6;5;6;7;5;6;5	5;7;5;6;6;6;5;5;6	9	9	diff_parts_same_contig		GRC Housekeeping, Localization Problem								0	EFO_0007937	0.17602	0
Fibroblast	ENSG00000132881	CPLANE2	ENSG00000132881	ENSG00000132881	protein_coding	protein_coding	18.661	18.424	17	16.77	1	1	0.00362572	2.39098e-16	0.00307417	0.00307417	1_to_1	identical gene model		5;4	5;4	2	2			GRC Housekeeping, Localization Problem								0	EFO_0005208	0.22892	0
Fibroblast	ENSG00000132906	CASP9	ENSG00000132906	ENSG00000132906	protein_coding	protein_coding	1.76962	1.75481	1.155	1.155	1	1	0.0036262	2.39098e-16	0.991441	0.991441	1_to_1	identical gene model		9;5;9;9;5;5;7;3;9;8;3	8;9;5;9;5;9;9;7;5;3;3	11	11			GRC Housekeeping, Localization Problem								0	EFO_0000519	0.30016	1			yes
Fibroblast	ENSG00000132911	NMUR2	ENSG00000132911	ENSG00000132911	protein_coding	protein_coding					0	0					1_to_1	identical gene model		4;4	4;4	2	2											0	EFO_0007865	0.36676	0
Fibroblast	ENSG00000132912	DCTN4	ENSG00000132912	ENSG00000132912	protein_coding	protein_coding	2.2451	2.47566	1.34	1.35	1	1	0.00362621	2.39098e-16	0.996276	0.996276	1_to_1	identical gene model		13;14;13;6;7;5;6;3;2;6;6;5;5;3;15	13;13;14;15;5;3;5;3;6;7;6;5;6;2;6	15	15	new_contig_added, diff_parts_same_contig										0	MONDO_0009061;Orphanet_586	0.37649	0
Fibroblast	ENSG00000132915	PDE6A	ENSG00000132915	ENSG00000132915	protein_coding	protein_coding					0	0			1	1	1_to_1	identical gene model		22;20;3;20;21	22;21;20;20;3	5	5	new_contig_added, diff_parts_same_contig						1	Retinitis pigmentosa 43	3	known_molec_cause	0	Orphanet_791	0.79072	0
Fibroblast	ENSG00000132932	ATP8A2	ENSG00000132932	ENSG00000132932	protein_coding	protein_coding	0.259048	0.254091	0.18	0.175	1	1	0.00362621	2.39098e-16	0.40298	0.40298	1_to_1	identical gene model		31;37;6;37;20	37;6;37;31;20	5	5	new_contig_added, diff_parts_same_contig		GRC Housekeeping	GRC Housekeeping	Low Mappability		1	?Cerebellar ataxia, mental retardation, and dysequilibrium syndrome 4	3	known_molec_cause	0	Orphanet_1766	0.7506	0
Fibroblast	ENSG00000132938	MTUS2	ENSG00000132938	ENSG00000132938	protein_coding	protein_coding	1.77982	1.74034	1.03	1.03	1	1	0.00362607	2.39098e-16	0.628789	0.628789	1_to_1	identical gene model		3;9;5;2;8;16	16;3;9;8;5;2	6	6	new_contig_added, diff_parts_same_contig				High Signal Region						0	EFO_0010750	0.39013	0
Fibroblast	ENSG00000132950	ZMYM5	ENSG00000132950	ENSG00000132950	protein_coding	protein_coding	0.930465	0.915	0.82	0.795	1	1	0.00362621	2.39098e-16	0.991971	0.991971	1_to_1	identical gene model		8;6;5;5;5;4;6	8;5;6;5;6;5;4	7	7	diff_parts_same_contig										0	EFO_0009458;EFO_0007645	0.22583	0
Fibroblast	ENSG00000132952	USPL1	ENSG00000132952	ENSG00000132952	protein_coding	protein_coding	1.32176	1.35667	1.045	1.115	1	1	0.00362621	2.39098e-16	0.979603	0.979603	1_to_1	identical gene model		9;3;7	3;9;7	3	3	diff_parts_same_contig										0	EFO_0008579	0.20202	0
Fibroblast	ENSG00000132953	XPO4	ENSG00000132953	ENSG00000132953	protein_coding	protein_coding	1.67276	1.9429	1.05	1.07	1	1	0.0036262	2.39098e-16	0.987845	0.987845	1_to_1	identical gene model		23;23;2;5	23;23;5;2	4	4											0	EFO_0004995	0.40453	0
Fibroblast	ENSG00000132958	TPTE2	ENSG00000132958	ENSG00000132958	protein_coding	protein_coding	0.7	0.7	0.7	0.7	0	0			0.857143	0.857143	1_to_1	identical gene model		17;19;18;18;20;16	19;17;18;20;18;16	6	6	diff_parts_same_contig, new_contig_added				Low Mappability						0	EFO_0000519	0.244	0
Fibroblast	ENSG00000132963	POMP	ENSG00000132963	ENSG00000132963	protein_coding	protein_coding	112.012	109.06	100.3	100.02	1	1	0.00362642	2.39098e-16	0.881631	0.881626	1_to_1	identical gene model		6;7	7;6	2	2							1	Keratosis linearis with ichthyosis congenita and sclerosing keratoderma;Proteasome-associated autoinflammatory syndrome 2	3;3	known_molec_cause;known_molec_cause	0	MONDO_0054700	0.61807	0
Fibroblast	ENSG00000132964	CDK8	ENSG00000132964	ENSG00000132964	protein_coding	protein_coding	2.14531	2.23765	1.82	1.83	1	1	0.0036262	2.39098e-16	0.978243	0.978243	1_to_1	identical gene model		13;6;6;4;12;5	12;13;6;6;5;4	6	6							1	Intellectual developmental disorder with hypotonia and behavioral abnormalities	3	known_molec_cause	0	MONDO_0032897	0.72044	0
Fibroblast	ENSG00000132965	ALOX5AP	ENSG00000132965	ENSG00000132965	protein_coding	protein_coding	1.46	1.46	1.46	1.46	0	0			0.995349	0.995349	1_to_1	identical gene model		5;2;6	6;5;2	3	3	new_contig_added, diff_parts_same_contig						1	{Stroke, susceptibility to}	3	known_molec_cause	0	EFO_0000289	0.46197	0
Fibroblast	ENSG00000132967	HMGB1P5	ENSG00000132967	ENSG00000132967	transcribed_processed_pseudogene	transcribed_processed_pseudogene	23.9722	23.5749	18.62	18.34	1	1	0.00275933	0.000216904	0.974617	0.974602	1_to_1	identical gene model		1;1	1;1	2	2											0	MONDO_0008315	0.0022175	0
Fibroblast	ENSG00000132970	WASF3	ENSG00000132970	ENSG00000132970	protein_coding	protein_coding	0.547586	0.635161	0.5	0.51	1	1	0.0036262	2.39098e-16	0.997275	0.997275	1_to_1	identical gene model		10;10;6;9	10;10;9;6	4	4											0	EFO_0006335	0.35578	0
Fibroblast	ENSG00000132972	RNF17	ENSG00000132972	ENSG00000132972	protein_coding	protein_coding					0	0			0.973571	0.973571	1_to_1	identical gene model		36;15;12;16;20	36;15;12;20;16	5	5											0	Orphanet_399805	0.096011	0
Fibroblast	ENSG00000132975	GPR12	ENSG00000132975	ENSG00000132975	protein_coding	protein_coding					0	0			0	0	1_to_1	identical gene model		1;2	2;1	2	2											0	EFO_0004339	0.29859	0
Fibroblast	ENSG00000133019	CHRM3	ENSG00000133019	ENSG00000133019	protein_coding	protein_coding	0.136	0.136	0.14	0.14	0	0			0.97805	0.97805	1_to_1	identical gene model		5;3;9;3;3;4;6;4;7;4;7;5	9;7;4;4;7;6;3;5;5;3;3;4	12	12							1	Prune belly syndrome	3	known_molec_cause	0	EFO_0000341	0.6724	0
Fibroblast	ENSG00000133020	MYH8	ENSG00000133020	ENSG00000133020	protein_coding	protein_coding	0.2125	0.2125	0.18	0.18	0	0			0	0	1_to_1	identical gene model		40	40	1	1							1	Carney complex variant;Trismus-pseudocamptodactyly syndrome	3;3	known_molec_cause;known_molec_cause	0	Orphanet_319340	0.7213	0
Fibroblast	ENSG00000133026	MYH10	ENSG00000133026	ENSG00000133026	protein_coding	protein_coding	14.0421	14.8923	6.53	6.87	1	1	0.00398885	3.5183e-10	0.997223	0.997224	1_to_1	identical gene model		41;43;42;6;5;3;2;5;4;2;2	42;41;43;4;2;3;2;2;5;5;6	11	11	diff_parts_same_contig										0	HP_0011800;HP_0000316;HP_0000445;HP_0001999	0.42502	0
Fibroblast	ENSG00000133027	PEMT	ENSG00000133027	ENSG00000133027	protein_coding	protein_coding	7.34102	7.11311	5.67	5.49	1	1	0.00362621	2.39098e-16	0.997893	0.997893	1_to_1	identical gene model		7;8;7;7;6;8;5;4;3;5;5;5;2	7;7;7;8;5;5;2;8;3;5;6;4;5	13	13	new_contig_added, diff_parts_same_contig		GRC Housekeeping, Localization Problem								0	EFO_0004530	0.42373	0
Fibroblast	ENSG00000133028	SCO1	ENSG00000133028	ENSG00000133028	protein_coding	protein_coding	5.55651	5.60846	5.21	5.4	1	1	0.00362376	2.39098e-16	0.884898	0.885172	1_to_1	identical gene model	0.999945	6;7;6;2;3	6;7;6;3;2	5	5	new_contig_added, diff_parts_same_contig						1	Mitochondrial complex IV deficiency, nuclear type 4	3	known_molec_cause	0	MONDO_0009068	0.70713	0
Fibroblast	ENSG00000133030	MPRIP	ENSG00000133030	ENSG00000133030	protein_coding	protein_coding	17.5616	17.7173	16.625	17.065	1	1	0.0036257	2.39098e-16	0.997961	0.997961	1_to_1	identical gene model		11;24;2;4;23;10;7;2;4;5;6;2;2;3;2;3;3;2;18;3;24	24;5;2;4;23;24;3;18;4;2;3;2;11;10;2;7;3;6;2;3;2	21	21	diff_parts_same_contig, new_contig_added		GRC Housekeeping, Localization Problem								0	Orphanet_122;HP_0030436	0.57319	0
Fibroblast	ENSG00000133048	CHI3L1	ENSG00000133048	ENSG00000133048	protein_coding	protein_coding	29.5922	28.9812	8.155	8.125	1	1	0.00362672	2.39098e-16	0.80666	0.80666	1_to_1	identical gene model		10;4;3;2;2	10;2;4;2;3	5	5							1	{Asthma-related traits, susceptibility to, 7};{Schizophrenia, susceptibility to}	3;3	known_molec_cause;known_molec_cause	0	EFO_0007937	0.38793	0
Fibroblast	ENSG00000133055	MYBPH	ENSG00000133055	ENSG00000133055	protein_coding	protein_coding	1.32033	1.28581	0.595	0.57	1	1	0.00362621	2.39098e-16	0.848784	0.848784	1_to_1	identical gene model		11;13	11;13	2	2											0	EFO_0007937	0.18634	0
Fibroblast	ENSG00000133056	PIK3C2B	ENSG00000133056	ENSG00000133056	protein_coding	protein_coding	1.33625	1.27556	0.99	0.94	0	0	0.00362621	2.39098e-16	0.988276	0.988276	1_to_1	identical gene model		3;34;2;35;3;2;2;2	34;35;2;2;2;3;2;3	8	8	diff_parts_same_contig, new_contig_added										0	EFO_0004314	0.39254	0
Fibroblast	ENSG00000133059	DSTYK	ENSG00000133059	ENSG00000133059	protein_coding	protein_coding	1.45058	1.46759	0.745	0.895	1	1	0.003626	2.39098e-16	0.983126	0.983126	1_to_1	identical gene model		12;13;6	12;13;6	3	3							1	Congenital anomalies of kidney and urinary tract 1;Spastic paraplegia 23	3;3	known_molec_cause;known_molec_cause	0	MONDO_0012561	0.75083	0
Fibroblast	ENSG00000133063	CHIT1	ENSG00000133063	ENSG00000133063	protein_coding	protein_coding	0.17	0.17	0.17	0.17	0	0			0.333333	0.333333	1_to_1	identical gene model		10;11;3;2;12;12;13;2;8	12;2;11;10;12;13;2;8	9	8							1	[Chitotriosidase deficiency]	3	known_molec_cause	0	EFO_0004869	0.36149	0
Fibroblast	ENSG00000133065	SLC41A1	ENSG00000133065	ENSG00000133065	protein_coding	protein_coding	7.364	7.82981	4.735	5.72	1	1	0.00362324	2.39098e-16	0.969876	0.969876	1_to_1	identical gene model		11;10;2;3	10;11;3;2	4	4							1	?Nephronophthisis-like nephropathy 2	3	known_molec_cause	0	EFO_0005091	0.39645	0
Fibroblast	ENSG00000133067	LGR6	ENSG00000133067	ENSG00000133067	protein_coding	protein_coding					0	0			1	1	1_to_1	identical gene model		18;10;18;9;16;18;3;2	18;18;18;9;16;3;10;2	8	8											0	EFO_0000305	0.36741	0
Fibroblast	ENSG00000133069	TMCC2	ENSG00000133069	ENSG00000133069	protein_coding	protein_coding	0.787317	0.851628	0.64	0.65	1	1	0.00362621	2.39098e-16	0.989299	0.989299	1_to_1	identical gene model		4;4;5;3;3;4;5;5;4;5	5;5;5;3;4;4;4;3;4;5	10	10											0	EFO_0004584	0.53708	0
Fibroblast	ENSG00000133083	DCLK1	ENSG00000133083	ENSG00000133083	protein_coding	protein_coding	3.35407	3.6041	1.83	1.88	1	1	0.00362642	2.39098e-16	0.865213	0.865213	1_to_1	identical gene model		18;17;7;13;3;2;2;14	17;14;13;18;2;2;3;7	8	8	diff_parts_same_contig, new_contig_added				High Signal Region						0	EFO_0006939	0.46206	0
Fibroblast	ENSG00000133101	CCNA1	ENSG00000133101	ENSG00000133101	protein_coding	protein_coding	0.105	0.105	0.105	0.105	0	0			0.98	0.98	1_to_1	identical gene model		9;9;9;9	9;9;9;9	4	4											0	EFO_0005090	0.35302	0
Fibroblast	ENSG00000133103	COG6	ENSG00000133103	ENSG00000133103	protein_coding	protein_coding	1.72061	1.68843	0.87	0.89	1	1	0.00362621	2.39098e-16	0.991384	0.991384	1_to_1	identical gene model		20;19;6;19;2;2;7;4;3;4;5;2	19;3;6;19;4;5;20;2;7;4;2;2	12	12							1	Congenital disorder of glycosylation, type IIl;Shaheen syndrome	3;3	known_molec_cause;known_molec_cause	0	MONDO_0013810	0.7538	0
Fibroblast	ENSG00000133104	SPART	ENSG00000133104	ENSG00000133104	protein_coding	protein_coding	5.95678	6.33426	5.78	6.01	1	1	0.00362645	2.39098e-16	0.995579	0.995579	1_to_1	identical gene model		9;9;9;4;5;2;4;3;10;2;5;10	9;9;9;10;10;3;4;5;4;5;2;2	12	12	new_contig_added, diff_parts_same_contig						1	Troyer syndrome	3	known_molec_cause	0	MONDO_0010156	0.73945	0
Fibroblast	ENSG00000133105	RXFP2	ENSG00000133105	ENSG00000133105	protein_coding	protein_coding					0	0			1	1	1_to_1	identical gene model		18;17	18;17	2	2	diff_parts_same_contig										0	EFO_0004562	0.4079	0
Fibroblast	ENSG00000133106	EPSTI1	ENSG00000133106	ENSG00000133106	protein_coding	protein_coding	4.472	4.37935	3.05	2.91	1	1	0.00362611	2.39098e-16	0.944117	0.944117	1_to_1	identical gene model		11;13;12;9;7;3;7;5;11;6	11;13;11;12;7;9;7;5;6;3	10	10											0	EFO_0009270	0.4405	0
Fibroblast	ENSG00000133107	TRPC4	ENSG00000133107	ENSG00000133107	protein_coding	protein_coding	1.04436	1.10804	0.75	0.795	1	1	0.00362626	2.39098e-16	0.97451	0.97451	1_to_1	identical gene model		10;11;12;11;9;11;10;9;2;10	11;10;9;10;9;10;11;12;11;2	10	10					Low Mappability						0	EFO_0005670	0.42525	0
Fibroblast	ENSG00000133110	POSTN	ENSG00000133110	ENSG00000133110	protein_coding	protein_coding	113.011	115.746	49.36	49.86	1	1	0.00363286	2.39183e-16	0.995424	0.995424	1_to_1	identical gene model		21;22;23;22;4;3;2;3;21;20	21;23;22;20;22;21;2;4;3;3	10	10							1	Poikiloderma with neutropenia	3	known_molec_cause	0	EFO_0007937	0.3785	0
Fibroblast	ENSG00000133111	RFXAP	ENSG00000133111	ENSG00000133111	protein_coding	protein_coding	5.81	5.91016	6.39	6.44	1	1	0.00362639	2.39098e-16	0.15912	0.15912	1_to_1	identical gene model		3;4	3;4	2	2							1	Bare lymphocyte syndrome, type II, complementation group D	3	known_molec_cause	0	Orphanet_572	0.73183	0
Fibroblast	ENSG00000133112	TPT1	ENSG00000133112	ENSG00000133112	protein_coding	protein_coding	273.906	267.741	278.69	275.05	1	1	0.00364481	2.92355e-15	0.997038	0.997038	1_to_1	identical gene model		5;5;5;6;2;3;3;5;4;5;3;6;3;6	6;6;5;4;5;3;3;3;3;6;5;5;5;2	14	14											0	EFO_0004207	0.23968	0
Fibroblast	ENSG00000133114	GPALPP1	ENSG00000133114	ENSG00000133114	protein_coding	protein_coding	4.04889	4.05338	3.94	3.93	1	1	0.0036262	2.39098e-16	0.929706	0.929692	1_to_1	identical gene model		8;8;8;2;2;10;1	1;8;8;2;10;8;2	7	7											0	EFO_0004587	0.4383	0
Fibroblast	ENSG00000133115	STOML3	ENSG00000133115	ENSG00000133115	protein_coding	protein_coding					0	0					1_to_1	identical gene model		7;8	7;8	2	2											0	EFO_0004339	0.25187	0
Fibroblast	ENSG00000133116	KL	ENSG00000133116	ENSG00000133116	protein_coding	protein_coding	0.185	0.185	0.165	0.165	0	0			0.505797	0.505797	1_to_1	identical gene model		5;5	5;5	2	2	new_contig_added, diff_parts_same_contig						1	?Tumoral calcinosis, hyperphosphatemic, familial, 3	3	known_molec_cause	0	MONDO_0005148	0.41417	0
Fibroblast	ENSG00000133119	RFC3	ENSG00000133119	ENSG00000133119	protein_coding	protein_coding	10.8348	10.8171	9.59	9.44	1	1	0.00362661	2.39098e-16	0.428222	0.428222	1_to_1	identical gene model		9;9;4	9;9;4	3	3	diff_parts_same_contig										0	MONDO_0011962	0.28085	0
Fibroblast	ENSG00000133121	STARD13	ENSG00000133121	ENSG00000133121	protein_coding	protein_coding	2.34837	2.30689	2.01	2	1	1	0.00362621	2.39098e-16	0.996723	0.996723	1_to_1	identical gene model		14;14;2;14;2;5;2;4;6	14;14;14;2;6;5;4;2;2	9	9											0	EFO_0004509	0.4167	0
Fibroblast	ENSG00000133124	IRS4	ENSG00000133124	ENSG00000133124	protein_coding	protein_coding					0	0			0	0	1_to_1	identical gene model		1	1	1	1	diff_parts_same_contig		Localization Problem, Gap				1	Hypothyroidism, congenital, nongoitrous, 9	3	known_molec_cause	0	MONDO_0000045	0.46802	1			yes
Fibroblast	ENSG00000133131	MORC4	ENSG00000133131	ENSG00000133131	protein_coding	protein_coding	26.4068	26.0934	26.47	26.33	1	1	0.00362769	2.39098e-16	0.604714	0.604714	1_to_1	identical gene model		17;17;2;2	2;17;17;2	4	4	new_contig_added, diff_parts_same_contig, hg19_errors_corrected		Localization Problem, Gap			High Signal Region					0	Orphanet_656	0.48022	0
Fibroblast	ENSG00000133134	BEX2	ENSG00000133134	ENSG00000133134	protein_coding	protein_coding	1.00048	1.06409	0.71	0.775	1	1	0.00362621	2.39098e-16	0.829702	0.829702	1_to_1	identical gene model		3;3;3;3	3;3;3;3	4	4			Localization Problem, Gap								0	EFO_0000182	0.073916	0
Fibroblast	ENSG00000133135	RNF128	ENSG00000133135	ENSG00000133135	protein_coding	protein_coding	0.566129	0.568788	0.43	0.47	1	1	0.00362621	2.39098e-16	0.843487	0.843487	1_to_1	identical gene model		7;7;6	6;7;7	3	3	new_contig_added, diff_parts_same_contig		Localization Problem, Gap			High Signal Region					0	EFO_0004518	0.46197	0
Fibroblast	ENSG00000133136	GNG5B	ENSG00000133136	ENSG00000133136	processed_pseudogene	processed_pseudogene	3.25	3.24	3.25	3.24	0	0			0.5	0.5	1_to_1	identical gene model		1	1	1	1	diff_parts_same_contig		Localization Problem, Gap								0	EFO_0004611	0.084121	0
Fibroblast	ENSG00000133138	TBC1D8B	ENSG00000133138	ENSG00000133138	protein_coding	protein_coding	6.01587	6.09523	5.52	5.59	1	1	0.0036257	2.39098e-16	0.567788	0.567777	1_to_1	identical gene model		21;12;21;6;2;7;2	21;12;7;21;2;6;2	7	7	new_contig_added, diff_parts_same_contig		Localization Problem, Gap			High Signal Region	1	Nephrotic syndrome, type 20	3	known_molec_cause	0	Orphanet_656	0.65987	0
Fibroblast	ENSG00000133142	TCEAL4	ENSG00000133142	ENSG00000133142	protein_coding	protein_coding	53.5881	53.838	56.58	56.66	1	1	0.00362249	2.39098e-16	0.980259	0.980259	1_to_1	identical gene model		5;2;3;2;3;3;2;3;3;2;4;3;4	5;3;2;3;2;4;4;3;3;3;2;3;2	13	13			Localization Problem, Gap								0	HP_0012864	0.023831	0
Fibroblast	ENSG00000133169	BEX1	ENSG00000133169	ENSG00000133169	protein_coding	protein_coding	41.3593	40.1766	13.22	13.12	1	1	0.00362537	2.39098e-16	4.76281e-05	4.76281e-05	1_to_1	identical gene model		3	3	1	1	new_contig_added		Localization Problem, Gap								0	MONDO_0011060	0.061613	0
Fibroblast	ENSG00000133193	FAM104A	ENSG00000133193	ENSG00000133193	protein_coding	protein_coding	3.83966	3.9595	3.345	3.34	1	1	0.00362628	2.39098e-16	0.982098	0.982098	1_to_1	identical gene model		3;4;4;4;2;3;3	3;4;3;4;2;4;3	7	7	diff_parts_same_contig			Localization Problem							0	EFO_0004526	0.30744	0
Fibroblast	ENSG00000133195	SLC39A11	ENSG00000133195	ENSG00000133195	protein_coding	protein_coding	7.77613	7.69891	6.87	6.8	1	1	0.00362621	2.39098e-16	0.970463	0.970463	1_to_1	identical gene model		10;10;3;4;4;4;7;4;6;5;3;4;6;6;2;2;4	10;10;4;6;3;4;2;4;4;7;6;6;4;5;4;3;2	17	17	diff_parts_same_contig		GRC Housekeeping, Variation	GRC Housekeeping, Variation, Localization Problem							0	EFO_0000729	0.36414	0
Fibroblast	ENSG00000133216	EPHB2	ENSG00000133216	ENSG00000133216	protein_coding	protein_coding	4.75698	4.72169	3.83	3.8	1	1	0.00362799	2.39098e-16	0.743894	0.743894	1_to_1	identical gene model		15;16;16;17;7;2;7	7;16;17;16;15;7;2	7	7			Clone Problem				1	?Bleeding disorder, platelet-type, 22;{Prostate cancer/brain cancer susceptibility, somatic}	3;3	known_molec_cause;known_molec_cause	0	MONDO_0002108	0.48418	0
Fibroblast	ENSG00000133226	SRRM1	ENSG00000133226	ENSG00000133226	protein_coding	protein_coding	9.47803	10.0495	6.72	6.82	1	1	0.00362621	2.39098e-16	0.99407	0.99407	1_to_1	identical gene model		17;18;19;6;4;4;7;5;3;2;5;17;4;4;2;2;6;4;3;6;5;15;6	5;5;4;7;6;4;18;17;6;17;19;15;4;3;4;5;6;6;4;2;2;2	23	22	diff_parts_same_contig		Clone Problem								0	EFO_0000095	0.15482	0
Fibroblast	ENSG00000133243	BTBD2	ENSG00000133243	ENSG00000133243	protein_coding	protein_coding	32.3267	33.4806	25.73	26.53	1	1	0.00367549	6.85753e-16	0.961112	0.961114	1_to_1	identical gene model		9;2;6;7;3;4;6;5;4;3;1	6;3;9;4;7;1;2;4;5;6;3	11	11											0	EFO_0004309	0.38815	0
Fibroblast	ENSG00000133246	PRAM1	ENSG00000133246	ENSG00000133246	protein_coding	protein_coding	0.632647	0.630833	0.49	0.49	1	1	0.00362621	2.39098e-16	0.414915	0.414915	1_to_1	identical gene model		10;6;3;3	10;3;6;3	4	4											0	EFO_0005090	0.29445	0
Fibroblast	ENSG00000133247	KMT5C	ENSG00000133247	ENSG00000133247	protein_coding	protein_coding	2.0868	3.24607	1.695	3.09	1	1	-0.537975	1.84685e-09	0.96835	0.959772	1_to_1	identical gene model		9;3;8;6;3;3;3;3;5;4;6;7	4;9;3;3;8;3;7;6;3;6;5;3	12	12	diff_parts_same_contig		Variation	Variation							0	EFO_0000182	0.073916	0
Fibroblast	ENSG00000133250	ZNF414	ENSG00000133250	ENSG00000133250	protein_coding	protein_coding	7.38532	7.46781	6.575	6.685	1	1	0.0036265	2.39098e-16	0.941173	0.941173	1_to_1	identical gene model		6;8;5;4;2;3;4;2;2	8;3;5;2;4;6;2;4;2	9	9											0	EFO_0007992	0.19408	0
Fibroblast	ENSG00000133256	PDE6B	ENSG00000133256	ENSG00000133256	protein_coding	protein_coding	1.29438	1.29062	0.995	0.99	0	0			0.766859	0.766859	1_to_1	identical gene model		22;20;2;5;4;3;6;4;3;6;4;22	22;22;4;4;6;3;20;3;2;6;5	12	11			GRC Housekeeping, Localization Problem				1	Night blindness, congenital stationary, autosomal dominant 2;Retinitis pigmentosa-40	3;3	known_molec_cause;known_molec_cause	1	Orphanet_791	0.80331	0
Fibroblast	ENSG00000133265	HSPBP1	ENSG00000133265	ENSG00000133265	protein_coding	protein_coding	10.0812	10.2427	8.925	8.87	1	1	0.00362622	2.39098e-16	0.993822	0.993822	1_to_1	identical gene model		9;8;3;5;2;7;4;4;4	8;9;7;5;4;4;3;4;2	9	9	diff_parts_same_contig										0	EFO_0004584	0.33486	0
Fibroblast	ENSG00000133275	CSNK1G2	ENSG00000133275	ENSG00000133275	protein_coding	protein_coding	100.118	98.5242	104.57	103.85	1	1	0.00362621	2.39098e-16	0.661245	0.661245	1_to_1	identical gene model		12;3;4;5;6;6;6;3;3;2;6	12;3;2;5;6;4;3;6;6;6;3	11	11											0	EFO_0005192	0.38289	0
Fibroblast	ENSG00000133302	SLF1	ENSG00000133302	ENSG00000133302	protein_coding	protein_coding	1.04778	1.08929	0.7	0.7	1	1	0.00362638	2.39098e-16	0.847461	0.847461	1_to_1	identical gene model	0.999919	21;7;6;2;3;5;8;4	21;8;4;5;6;7;2;3	8	8	new_contig_added, diff_parts_same_contig										0	EFO_0004784	0.42259	0
Fibroblast	ENSG00000133313	CNDP2	ENSG00000133313	ENSG00000133313	protein_coding	protein_coding	13.2256	13.5883	11.34	11.71	1	1	0.00362611	2.39098e-16	0.995145	0.995145	1_to_1	identical gene model		12;9;4;2;5;3;5;3;12;2;5;5;6;2;3;6;5;5;3;4;5;4;5;7;3;6;5;4;1	5;5;12;4;4;6;6;2;12;5;5;5;5;3;5;7;9;5;4;3;4;1;6;3;3;3;5;2;2	29	29	diff_parts_same_contig			Gap							0	EFO_0005653	0.43987	0
Fibroblast	ENSG00000133315	MACROD1	ENSG00000133315	ENSG00000133315	protein_coding	protein_coding	23.7595	23.3965	20.93	20.88	1	1	0.00413802	1.05565e-12	0.91095	0.910988	1_to_1	identical gene model		11;4;4;3;5;6;4;10	11;3;10;4;6;4;5;4	8	8	diff_parts_same_contig										0	EFO_0007788	0.29436	0
Fibroblast	ENSG00000133316	WDR74	ENSG00000133316	ENSG00000133316	protein_coding	protein_coding	11.5202	11.4542	11.83	11.81	1	1	0.00362637	2.39098e-16	0.99289	0.992877	1_to_1	identical gene model		11;10;5;12;12;12;2;3;3;4;7;7;8;3;5;2;4	2;10;11;12;12;12;5;3;8;7;7;3;4;5;2;4;3	17	17					High Signal Region						0	EFO_0000174;EFO_0000637	0.16231	0
Fibroblast	ENSG00000133317	LGALS12	ENSG00000133317	ENSG00000133317	protein_coding	protein_coding					0	0			1	1	1_to_1	identical gene model		8;9;9;8;7;9	9;8;9;9;8;7	6	6	diff_parts_same_contig										0	EFO_0003914	0.048045	0
Fibroblast	ENSG00000133318	RTN3	ENSG00000133318	ENSG00000133318	protein_coding	protein_coding	7.04686	7.07585	4.37	5.29	1	1	0.0036262	2.39098e-16	0.99915	0.99915	1_to_1	identical gene model		3;8;6;4;8;9;5;7;2;8;4;2;2;3	6;8;4;2;8;8;9;5;7;2;2;3;3;4	14	14	diff_parts_same_contig										0	EFO_0000571	0.18479	0
Fibroblast	ENSG00000133321	PLAAT4	ENSG00000133321	ENSG00000133321	protein_coding	protein_coding	2.09484	2.07742	1.47	1.47	1	1	0.00362621	2.39098e-16	0.993741	0.993854	1_to_1	identical gene model	0.999452	4;4;3;3;3	4;3;3;3;4	5	5	new_contig_added, diff_parts_same_contig						1	Gaze palsy, familial horizontal, with progressive scoliosis, 1	3	known_molec_cause	0	EFO_0000616	0.079842	0
Fibroblast	ENSG00000133328	PLAAT2	ENSG00000133328	ENSG00000133328	protein_coding	protein_coding	1.13833	1.13333	0.78	0.78	0	0			0	0	1_to_1	identical gene model		4	4	1	1	diff_parts_same_contig										0	EFO_0004531	0.2197	0
Fibroblast	ENSG00000133392	MYH11	ENSG00000133392	ENSG00000133392	protein_coding	protein_coding	0.488571	0.476486	0.3	0.3	1	1	0.00362621	2.39098e-16	0.972054	0.972054	1_to_1	identical gene model		41;42;43;11;12;5;2;2;2;7;42;1;42	41;43;42;2;42;42;7;12;2;1;11;2;5	13	13	diff_parts_same_contig		Unknown	Unknown			1	Aortic aneurysm, familial thoracic 4;Megacystis-microcolon-intestinal hypoperistalsis syndrome 2;Visceral myopathy 2	3;3;3	known_molec_cause;known_molec_cause;known_molec_cause	0	Orphanet_91387	0.74869	1			yes
Fibroblast	ENSG00000133393	CEP20	ENSG00000133393	ENSG00000133393	protein_coding	protein_coding	3.25722	3.28107	3.145	3.13	1	1	0.00362621	2.39098e-16	0.992964	0.992965	1_to_1	identical gene model		5;6;4;5;6;3;4;4;4	5;3;4;5;4;6;4;6;4	9	9			Unknown	Unknown							0	EFO_0001378	0.18261	0
Fibroblast	ENSG00000133398	MED10	ENSG00000133398	ENSG00000133398	protein_coding	protein_coding	96.3251	94.5074	85.52	84.64	1	1	0.00362609	2.39098e-16	0.763328	0.763328	1_to_1	identical gene model		4;2;2	4;2;2	3	3			Clone Problem	Clone Problem							0	EFO_0004629	0.1619	0
Fibroblast	ENSG00000133401	PDZD2	ENSG00000133401	ENSG00000133401	protein_coding	protein_coding	0.362	0.361176	0.14	0.15	0	0	0.00362619	2.39098e-16	0.715236	0.715236	1_to_1	identical gene model		2;25;18;3;2;4;2;4;3;2;3;4	25;3;18;2;4;4;2;4;3;2;2	12	11	new_contig_added, diff_parts_same_contig										0	EFO_0006939	0.38277	0
Fibroblast	ENSG00000133422	MORC2	ENSG00000133422	ENSG00000133422	protein_coding	protein_coding	6.33629	6.45234	5.94	5.915	1	1	0.00362437	2.39098e-16	0.984451	0.984451	1_to_1	identical gene model		27;26;2;5;6;7;14;5;3;10;4;8;22;5;6;15;8	26;27;2;5;4;6;8;14;22;15;5;10;8;5;3;6;7	17	17	new_contig_added, diff_parts_same_contig		Clone Problem	Clone Problem			1	Charcot-Marie-Tooth disease, axonal, type 2Z;Developmental delay, impaired growth, dysmorphic facies, and axonal neuropathy	3;3	known_molec_cause;known_molec_cause	0	EFO_0000508	0.39484	0
Fibroblast	ENSG00000133424	LARGE1	ENSG00000133424	ENSG00000133424	protein_coding	protein_coding	1.41523	1.41891	0.62	0.69	1	1	0.0036262	2.39098e-16	0.999513	0.999513	1_to_1	identical gene model	0.999993	16;15;14;16;2;9;10;9;9;10;6;12;11;13;16;3;13;11;11;14;10;14;2;15;13;15;15;15;13;16;3;15	12;11;13;3;3;2;16;15;14;16;16;13;11;11;10;14;13;15;15;15;13;16;15;14;15;9;10;9;9;10;6;2	32	32	new_contig_added, diff_parts_same_contig		Clone Problem	Clone Problem			1	Muscular dystrophy-dystroglycanopathy (congenital with brain and eye anomalies), type A, 6;Muscular dystrophy-dystroglycanopathy (congenital with mental retardation), type B, 6	3;3	known_molec_cause;known_molec_cause	0	MONDO_0000171	0.78728	0
Fibroblast	ENSG00000133433	GSTT2B	ENSG00000133433	ENSG00000133433	protein_coding	protein_coding	6.04276	17.5	3.405	12.675	1	1	-1.62821	1.30518e-18	0.930221	0.841603	1_to_1	identical gene model		5;5	5;5	2	2	new_contig_added, diff_parts_same_contig	yes	Clone Problem	Variation, Clone Problem							0	EFO_0004696	0.25766	0
Fibroblast	ENSG00000133454	MYO18B	ENSG00000133454	ENSG00000133454	protein_coding	protein_coding	0.17	0.17	0.17	0.17	0	0			0.997553	0.997553	1_to_1	identical gene model		44;44;39;3;43;3;42;3;3;5	43;44;44;42;39;3;3;3;5;3	10	10	new_contig_added, diff_parts_same_contig		Clone Problem	Clone Problem			1	Klippel-Feil syndrome 4, autosomal recessive, with myopathy and facial dysmorphism	3	known_molec_cause	0	MONDO_0014689	0.71611	0
Fibroblast	ENSG00000133460	SLC2A11	ENSG00000133460	ENSG00000133460	protein_coding	protein_coding	3.6846	3.64954	3.51	3.5	1	1	0.00362649	2.39098e-16	0.959522	0.959522	1_to_1	identical gene model		11;12;12;13;4;8;12;5;5;5;5;4;9;9;6;2;4;4;2;9;3;2;11	12;4;13;5;9;8;11;9;4;4;11;2;5;5;3;5;12;9;12;4;6;2;2	23	23	new_contig_added, diff_parts_same_contig		Clone Problem	Clone Problem			1	Arterial tortuosity syndrome	3	known_molec_cause	0	EFO_0005271	0.2934	0
Fibroblast	ENSG00000133466	C1QTNF6	ENSG00000133466	ENSG00000133466	protein_coding	protein_coding	3.02241	3.07554	2.91	2.895	1	1	0.00362612	2.39098e-16	0.986201	0.986201	1_to_1	identical gene model		3;4;4;5;9;2;6	3;4;9;2;4	7	5	diff_parts_same_contig		Clone Problem	Clone Problem							0	EFO_0004705	0.44746	0
Fibroblast	ENSG00000133475	GGT2P	ENSG00000133475	ENSG00000133475	protein_coding	protein_coding					0	0			1	1	1_to_1	identical gene model		15;12	12;15	2	2	diff_parts_same_contig	yes	GRC Housekeeping, Localization Problem, Clone Problem	Clone Problem	High Signal Region	High Signal Region	0	[Gamma-glutamyltransferase, familial high serum]	2	linakge_mapping	0	Orphanet_251	0.059696	0
Fibroblast	ENSG00000133477	FAM83F	ENSG00000133477	ENSG00000133477	protein_coding	protein_coding	0.155	0.155	0.155	0.155	0	0			0.623569	0.623569	1_to_1	identical gene model	0.999997	5;5;3	5;3;5	3	3	new_contig_added, diff_parts_same_contig		Clone Problem	Clone Problem							0	EFO_0001663	0.11015	0
Fibroblast	ENSG00000133488	SEC14L4	ENSG00000133488	ENSG00000133488	protein_coding	protein_coding	0.31	0.31	0.31	0.31	0	0			0.983333	0.983333	1_to_1	identical gene model		12;12;13;12	12;12;13;12	4	4	diff_parts_same_contig		Clone Problem	Clone Problem							0	EFO_0005192	0.39821	0
Fibroblast	ENSG00000133519	ZDHHC8BP	ENSG00000133519	ENSG00000133519	transcribed_unprocessed_pseudogene	transcribed_unprocessed_pseudogene	0.462	0.462	0.41	0.41	0	0			0.840525	0.840525	1_to_1	identical gene model		5;4;6;3;4	5;3;6;4;4	5	5	diff_parts_same_contig		Clone Problem	Clone Problem										0
Fibroblast	ENSG00000133561	GIMAP6	ENSG00000133561	ENSG00000133561	protein_coding	protein_coding					0	0			1	1	1_to_1	identical gene model		3;3;3	3;3;3	3	3											0	EFO_0004612	0.27605	0
Fibroblast	ENSG00000133574	GIMAP4	ENSG00000133574	ENSG00000133574	protein_coding	protein_coding	1.125	1.115	1.16	1.15	0	0			0.774705	0.774705	1_to_1	identical gene model		3;3;3;3;2	3;3;2;3;3	5	5											0	EFO_0004842	0.28599	0
Fibroblast	ENSG00000133597	ADCK2	ENSG00000133597	ENSG00000133597	protein_coding	protein_coding	4.22952	4.17547	3.955	3.895	1	1	0.00362653	2.39098e-16	0.956459	0.956459	1_to_1	identical gene model		8;5;8;8;4	8;8;8;4;5	5	5											0	EFO_0004339	0.075831	0
Fibroblast	ENSG00000133606	MKRN1	ENSG00000133606	ENSG00000133606	protein_coding	protein_coding	1.958	2.00154	1.625	1.71	1	1	0.0036262	2.39098e-16	0.998773	0.998773	1_to_1	identical gene model		8;5;3;5;4;4;6;8;7;5;3;4;4;6;7;4	8;7;6;8;3;4;3;7;5;4;5;4;4;6;5;4	16	16											0	EFO_0004842	0.33978	0
Fibroblast	ENSG00000133612	AGAP3	ENSG00000133612	ENSG00000133612	protein_coding	protein_coding	17.3276	17.7022	16.54	16.7	1	1	0.00362545	2.39098e-16	0.990876	0.990876	1_to_1	identical gene model		9;18;7;2;16;2;6;5;6;5;9;5;3;7;3;8;3;2;4;3;5;2;6;2;3;19	5;16;18;9;8;19;6;7;6;9;5;2;6;5;3;3;3;3;2;4;2;3;2;7;2;5	26	26	hg19_errors_corrected		Variation, Clone Problem, GRC Housekeeping	Variation, Clone Problem, GRC Housekeeping							0	EFO_0004840	0.21899	0
Fibroblast	ENSG00000133619	KRBA1	ENSG00000133619	ENSG00000133619	protein_coding	protein_coding	5.02	4.98098	4.19	4.38	1	1	0.00362621	2.39098e-16	0.989333	0.989556	1_to_1	exon_count_diff		20;2;15;4;2;3;20;3;14	4;17;17;3;15;14;2;3;2	9	9	new_contig_added, diff_parts_same_contig		Clone Problem	Clone Problem							0	EFO_0004309	0.41154	0
Fibroblast	ENSG00000133624	ZNF767P	ENSG00000133624	ENSG00000133624	transcribed_unprocessed_pseudogene	transcribed_unprocessed_pseudogene	9.70905	9.78477	9.88	9.93	1	1	0.0036249	2.39098e-16	0.716007	0.716007	1_to_1	identical gene model		8;9;4;9;3;4	8;9;9;4;3;4	6	6	diff_parts_same_contig													0
Fibroblast	ENSG00000133627	ACTR3B	ENSG00000133627	ENSG00000133627	protein_coding	protein_coding	8.6806	8.70596	7.27	7.255	1	1	0.0036262	2.39098e-16	0.979891	0.979891	1_to_1	identical gene model		12;10;11;8;5	10;12;11;5;8	5	5											0	EFO_0010750	0.19303	0
Fibroblast	ENSG00000133636	NTS	ENSG00000133636	ENSG00000133636	protein_coding	protein_coding	0.41	0.405	0.41	0.405	0	0			0.833333	0.833333	1_to_1	identical gene model		4;2;3	4;3;2	3	3	diff_parts_same_contig										0	EFO_0004875	0.12409	0
Fibroblast	ENSG00000133639	BTG1	ENSG00000133639	ENSG00000133639	protein_coding	protein_coding	12.5489	13.3914	8.42	8.42	1	1	0.00362332	2.39098e-16	0.930876	0.930876	1_to_1	identical gene model		2;2;2	2;2;2	3	3											0	EFO_0000403	0.4837	1			yes
Fibroblast	ENSG00000133640	LRRIQ1	ENSG00000133640	ENSG00000133640	protein_coding	protein_coding	0.5185	0.498095	0.25	0.25	1	1	0.00362621	2.39098e-16	0.773788	0.773788	1_to_1	identical gene model		6;27;17;3;7;6;4;2	17;6;6;27;4;7;3;2	8	8	new_contig_added, diff_parts_same_contig										0	EFO_0004832	0.2895	0
Fibroblast	ENSG00000133641	C12orf29	ENSG00000133641	ENSG00000133641	protein_coding	protein_coding	1.50148	1.60446	1.335	1.34	1	1	0.0036262	2.39098e-16	0.987512	0.987512	1_to_1	identical gene model		7;5;5;6;6;5;6;5;4;6	6;5;6;7;5;6;5;4;6;5	10	10	diff_parts_same_contig										0	MONDO_0018772	0.54422	0
Fibroblast	ENSG00000133657	ATP13A3	ENSG00000133657	ENSG00000133657	protein_coding	protein_coding	2.535	3.18	1.505	1.68	1	1	0.00362621	2.39098e-16	0.998889	0.998889	1_to_1	identical gene model		10;33;3;2;3;5;2;2;31;34;33;25	33;33;31;34;25;10;2;2;3;5;2;3	12	12			Gap	Gap							0	EFO_0001361	0.58485	0
Fibroblast	ENSG00000133661	SFTPD	ENSG00000133661	ENSG00000133661	protein_coding	protein_coding	0.812424	0.795429	0.58	0.58	1	1	0.00362621	2.39098e-16	0.341584	0.341584	1_to_1	identical gene model		8;6	8;6	2	2				GRC Housekeeping							0	EFO_0000341	0.44897	0
Fibroblast	ENSG00000133665	DYDC2	ENSG00000133665	ENSG00000133665	protein_coding	protein_coding					0	0			1	1	1_to_1	identical gene model		5;5;4;6;4;4;4	4;6;5;4;4;4;5	7	7				GRC Housekeeping							0	EFO_0004531	0.26281	0
Fibroblast	ENSG00000133678	TMEM254	ENSG00000133678	ENSG00000133678	protein_coding	protein_coding	13.062	12.8505	12.385	12.2	1	1	0.0036262	2.39098e-16	0.989804	0.989804	1_to_1	identical gene model		4;6;5;5;4;4;5;4;4;4;5;5;5	5;4;5;4;5;6;4;4;5;5;5;4;4	13	13	diff_parts_same_contig, new_contig_added			GRC Housekeeping							0	EFO_0007937	0.19099	0
Fibroblast	ENSG00000133687	TMTC1	ENSG00000133687	ENSG00000133687	protein_coding	protein_coding	0.309091	0.335	0.255	0.265	1	1	0.00362621	2.39098e-16	0.998396	0.998396	1_to_1	identical gene model		18;14;18;4;4;20;19;7;13	18;18;20;19;7;14;13;4;4	9	9	new_contig_added, diff_parts_same_contig										0	MONDO_0005090	0.4559	0
Fibroblast	ENSG00000133703	KRAS	ENSG00000133703	ENSG00000133703	protein_coding	protein_coding	1.32885	1.38889	0.755	0.775	1	1	0.00362617	2.39098e-16	0.984199	0.984199	1_to_1	identical gene model	0.99973	6;5;3;3	6;5;3;3	4	4	new_contig_added, diff_parts_same_contig		Clone Problem	Clone Problem			1	Arteriovenous malformation of the brain, somatic;Bladder cancer, somatic;Breast cancer, somatic;Cardiofaciocutaneous syndrome 2;Gastric cancer, somatic;Leukemia, acute myeloid, somatic;Lung cancer, somatic;Noonan syndrome 3;Oculoectodermal syndrome, somatic;Pancreatic carcinoma, somatic;RAS-associated autoimmune leukoproliferative disorder;Schimmelpenning-Feuerstein-Mims syndrome, somatic mosaic	3;3;3;3;3;3;3;3;3;3;3;3	known_molec_cause;known_molec_cause;known_molec_cause;known_molec_cause;known_molec_cause;known_molec_cause;known_molec_cause;known_molec_cause;known_molec_cause;known_molec_cause;known_molec_cause;known_molec_cause	1	MONDO_0018997	0.86432	1			yes
Fibroblast	ENSG00000133704	IPO8	ENSG00000133704	ENSG00000133704	protein_coding	protein_coding	23.1224	23.0098	22.94	22.88	1	1	0.00362685	2.39098e-16	0.460034	0.460034	1_to_1	identical gene model		25;3;3;4;2;5;6;2;21;3;2	25;21;3;6;2;4;5;2;3;3;2	11	11	diff_parts_same_contig, new_contig_added						1	VISS syndrome	3	known_molec_cause	0	EFO_0004339	0.37345	0
Fibroblast	ENSG00000133706	LARS1	ENSG00000133706	ENSG00000133706	protein_coding	protein_coding	5.983	6.17016	5.44	5.645	1	1	0.00362636	2.39098e-16	0.999418	0.999418	1_to_1	identical gene model		18;32;16;6;14;6;6;5;31;9;24;14;30;32;32;14;31;31;31;32;32;31;33;30;32;15;15;31;14;32;15;31	14;30;32;32;14;31;31;31;32;31;30;31;32;15;31;32;32;32;18;16;31;33;5;24;6;6;15;15;14;14;9;6	32	32							1	?Infantile liver failure syndrome 1	3	known_molec_cause	0	Orphanet_370088	0.62628	0
Fibroblast	ENSG00000133710	SPINK5	ENSG00000133710	ENSG00000133710	protein_coding	protein_coding	1.04	1.035	1.04	1.035	0	0			0.979281	0.979281	1_to_1	identical gene model		33;34;28;8;12;5;24;27;5	5;34;28;33;12;27;24;5;8	9	9	new_contig_added, diff_parts_same_contig						1	Netherton syndrome	3	known_molec_cause	0	MONDO_0009735	0.78844	0
Fibroblast	ENSG00000133731	IMPA1	ENSG00000133731	ENSG00000133731	protein_coding	protein_coding	9.53444	9.50123	7.73	7.72	1	1	0.00362684	2.39098e-16	0.656455	0.656455	1_to_1	identical gene model		9;8;10;7;7;7;7;2;6;7;6;8;8	9;8;10;8;7;8;7;6;2;7;6;7;7	13	13							1	Intellectual developmental disorder, autosomal recessive 59	3	known_molec_cause	0	EFO_0000289	0.60684	0
Fibroblast	ENSG00000133739	LRRCC1	ENSG00000133739	ENSG00000133739	protein_coding	protein_coding	0.509615	0.504286	0.36	0.36	1	1	0.00362621	2.39098e-16	0.993619	0.993619	1_to_1	identical gene model		19;18;15;13;15;7	13;19;15;15;7;18	6	6	diff_parts_same_contig, new_contig_added		Variation	Variation							0	MONDO_0018772	0.25908	0
Fibroblast	ENSG00000133740	E2F5	ENSG00000133740	ENSG00000133740	protein_coding	protein_coding	1.48633	1.53177	1.51	1.51	1	1	-0.0614026	0.00351066	0.921253	0.918662	1_to_1	exon_length_diff	0.99954	8;8;8;8;6;3;2;8	8;8;8;8;8;2;6;3	8	8	new_contig_added, diff_parts_same_contig		Variation	Variation							0	EFO_0001645	0.25871	0
Fibroblast	ENSG00000133742	CA1	ENSG00000133742	ENSG00000133742	protein_coding	protein_coding					0	0			1	1	1_to_1	identical gene model		8;7;8;7;3;6;7;6;3;6;2;5;6;7;4;6;5;6;8;4;6;9;7;8;6	8;9;6;8;8;4;6;7;7;6;4;6;8;3;7;7;6;6;6;5;6;3;5;7;2	25	25	diff_parts_same_contig										0	EFO_0007986	0.63261	0
Fibroblast	ENSG00000133773	CCDC59	ENSG00000133773	ENSG00000133773	protein_coding	protein_coding	4.54317	4.57823	4.765	4.745	1	1	0.00362632	2.39098e-16	0.978471	0.978472	1_to_1	identical gene model		4;2;4;2;4;2;2	4;4;2;4;2;2;2	7	7	diff_parts_same_contig										0	EFO_0000389	0.20423	0
Fibroblast	ENSG00000133789	SWAP70	ENSG00000133789	ENSG00000133789	protein_coding	protein_coding	35.1967	35.1248	28.45	29.31	1	1	0.00362571	2.39098e-16	0.805325	0.805324	1_to_1	identical gene model		12;11;9;6;3;7;6	12;11;6;3;9;6;7	7	7	diff_parts_same_contig										0	EFO_0004526	0.48025	0
Fibroblast	ENSG00000133794	BMAL1	ENSG00000133794	ENSG00000133794	protein_coding	protein_coding	2.15686	2.18566	1.22	1.44	1	1	0.00362621	2.39098e-16	0.997021	0.99702	1_to_1	identical gene model		20;20;20;14;19;5;5;10;2;6;7;8;3;18;4;7;10;4;6;3;5;20;21;21;12;21;20;20	3;5;8;18;20;19;6;7;20;20;10;5;20;21;21;20;20;21;10;4;2;14;6;12;3;4;7;5	28	28											0	EFO_0004340	0.4832	0
Fibroblast	ENSG00000133800	LYVE1	ENSG00000133800	ENSG00000133800	protein_coding	protein_coding	0.321667	0.32	0.21	0.21	0	0			0.728431	0.728431	1_to_1	identical gene model		6;5;4;5	6;5;4;5	4	4											0	EFO_0005091	0.20933	0
Fibroblast	ENSG00000133805	AMPD3	ENSG00000133805	ENSG00000133805	protein_coding	protein_coding	1.48577	1.52685	0.645	0.86	1	1	0.00362621	2.39098e-16	0.976501	0.976501	1_to_1	identical gene model		3;15;15;14;6;3;2;15;15;5;15;3;6;2;4;2;3;15	3;4;3;2;2;14;3;15;6;15;15;15;15;15;2;3;6;5	18	18	diff_parts_same_contig				Low Mappability	High Signal Region	1	[AMP deaminase deficiency, erythrocytic]	3	known_molec_cause	0	Orphanet_45	0.73242	0
Fibroblast	ENSG00000133812	SBF2	ENSG00000133812	ENSG00000133812	protein_coding	protein_coding	6.6021	6.575	5.63	5.815	1	1	0.0036262	2.39098e-16	0.992822	0.992822	1_to_1	identical gene model		40;9;3;5;2;3;9;4;3;7;3;3;5;25;41;42;41	40;42;41;41;5;3;3;4;2;7;3;3;25;9;3;9;5	17	17	new_contig_added, diff_parts_same_contig						1	Charcot-Marie-Tooth disease, type 4B2	3	known_molec_cause	0	MONDO_0011475	0.75503	0
Fibroblast	ENSG00000133816	MICAL2	ENSG00000133816	ENSG00000133816	protein_coding	protein_coding	71.0763	73.1428	28.72	31.23	1	1	0.00361963	2.82447e-16	0.88761	0.88761	1_to_1	identical gene model		9;28;3;2;2;3;3;3;6;4;3;5;4;3;3;22;18;3;3;4;16;4;5;2;3;2;3;3;2;3;4;9;6;4;35;5;24	3;3;3;28;5;2;22;3;3;2;24;18;35;3;2;16;2;3;3;5;2;3;4;4;3;6;4;4;3;6;3;4;5;3;9;9	37	36	diff_parts_same_contig, new_contig_added										0	EFO_0007660	0.44101	0
Fibroblast	ENSG00000133818	RRAS2	ENSG00000133818	ENSG00000133818	protein_coding	protein_coding	23.8128	25.5958	20.125	22.26	1	1	0.00362331	2.39098e-16	0.987042	0.987041	1_to_1	identical gene model		6;5;6;5;6;5;6;6;6;6;6	6;6;5;6;6;6;6;6;6;5;5	11	11							1	Noonan syndrome 12;Ovarian carcinoma	3;3	known_molec_cause;known_molec_cause	0	MONDO_0018997	0.70202	0
Fibroblast	ENSG00000133835	HSD17B4	ENSG00000133835	ENSG00000133835	protein_coding	protein_coding	10.1654	10.6093	9.57	9.55	1	1	0.00362624	2.39098e-16	0.998889	0.998889	1_to_1	identical gene model		25;25;8;2;4;3;5;2;4;20;5;5;24;7;2;3;8;19;25;23;8;3;4;6;9;24;4;24;20;20;25;24;25;25;8;25;25	7;25;25;24;23;8;24;25;25;24;3;25;8;25;25;25;24;2;8;5;4;20;19;4;20;20;3;4;8;2;6;9;5;3;5;2;4	37	37	new_contig_added, diff_parts_same_contig						1	D-bifunctional protein deficiency;Perrault syndrome 1	3;3	known_molec_cause;known_molec_cause	1	MONDO_0009855	0.8277	0
Fibroblast	ENSG00000133858	ZFC3H1	ENSG00000133858	ENSG00000133858	protein_coding	protein_coding	7.68758	7.92094	6.77	7.03	1	1	0.00362636	2.39098e-16	0.96116	0.961159	1_to_1	identical gene model		35;3;2;3;3;2;3;4;2;2;3;34	35;34;2;3;2;3;3;2;4;2;3;3	12	12											0	EFO_0004327	0.3343	0
Fibroblast	ENSG00000133863	TEX15	ENSG00000133863	ENSG00000133863	protein_coding	protein_coding					0	0			1	1	1_to_1	identical gene model		4;5;10;11	10;11;4;5	4	4	diff_parts_same_contig, new_contig_added		Clone Problem, Variation	Clone Problem, Variation			1	Spermatogenic failure 25	3	known_molec_cause	0	Orphanet_399805	0.6827	0
Fibroblast	ENSG00000133872	SARAF	ENSG00000133872	ENSG00000133872	protein_coding	protein_coding	17.5679	18.5666	15.5	15.62	1	1	0.00378597	9.7477e-15	0.994492	0.994494	1_to_1	identical gene model		6;2;6;3;3;5;3;6;2;3;4;4;3;5	6;5;6;6;5;4;3;3;2;4;3;3;2;3	14	14											0	EFO_0007825	0.17159	0
Fibroblast	ENSG00000133874	RNF122	ENSG00000133874	ENSG00000133874	protein_coding	protein_coding	13.836	13.5925	12.9	12.63	1	1	0.00362446	2.39098e-16	0	0	1_to_1	identical gene model		6	6	1	1											0	EFO_0008328	0.2572	0
Fibroblast	ENSG00000133878	DUSP26	ENSG00000133878	ENSG00000133878	protein_coding	protein_coding	0.643333	0.631579	0.46	0.46	0	0			0.502828	0.502828	1_to_1	identical gene model		4;2;4	4;4;2	3	3											0	EFO_0008579	0.3641	0
Fibroblast	ENSG00000133884	DPF2	ENSG00000133884	ENSG00000133884	protein_coding	protein_coding	5.11328	5.15117	4.41	4.475	1	1	0.00362615	2.39098e-16	0.994141	0.994141	1_to_1	identical gene model		12;6;4;7;11;4;7;4;5;6;7;2	4;11;6;7;12;7;7;6;4;2;5;4	12	12	diff_parts_same_contig						1	Coffin-Siris syndrome 7	3	known_molec_cause	0	MONDO_0015452	0.61193	0
Fibroblast	ENSG00000133895	MEN1	ENSG00000133895	ENSG00000133895	protein_coding	protein_coding	2.0825	2.22148	1.405	1.45	1	1	0.00362621	2.39098e-16	0.998651	0.998651	1_to_1	identical gene model		10;10;10;9;8;10;9;10;11;4;3;2;10;10;9;9;4;9;11	8;10;9;10;10;9;10;10;10;11;9;11;9;10;9;4;4;3;2	19	19			Variation	Variation			1	Adrenal adenoma, somatic;Angiofibroma, somatic;Carcinoid tumor of lung;Lipoma, somatic;Multiple endocrine neoplasia 1;Parathyroid adenoma, somatic	3;3;3;3;3;3	known_molec_cause;known_molec_cause;known_molec_cause;known_molec_cause;known_molec_cause;known_molec_cause	1	MONDO_0007540	0.83483	1	multiple endocrine neoplasia type 1	yes	yes
Fibroblast	ENSG00000133935	ERG28	ENSG00000133935	ENSG00000133935	protein_coding	protein_coding	87.6798	86.0032	86.98	86.09	1	1	0.00362618	2.39098e-16	0	0	1_to_1	identical gene model		5	5	1	1	diff_parts_same_contig										0	EFO_0004143	0.027589	0
Fibroblast	ENSG00000133937	GSC	ENSG00000133937	ENSG00000133937	protein_coding	protein_coding	9.30724	9.26233	5.935	5.89	1	1	0.0036267	2.39098e-16	0	0	1_to_1	identical gene model		3	3	1	1							1	Short stature, auditory canal atresia, mandibular hypoplasia, skeletal abnormalities	3	known_molec_cause	0	MONDO_0011227	0.6805	0
Fibroblast	ENSG00000133943	DGLUCY	ENSG00000133943	ENSG00000133943	protein_coding	protein_coding	4.35966	4.58164	4.4	4.49	1	1	0.0036262	2.39098e-16	0.996635	0.996635	1_to_1	identical gene model		14;5;14;14;10;6;11;3;5;7;17;5;7;8;8;2;15;5;15;3;5;5;15;5;6;13;3;14;16;16;5;5;5;13;5	5;6;5;14;15;3;5;5;8;5;15;7;8;16;17;5;7;16;11;14;6;5;15;14;5;5;14;13;3;13;10;2;5;5;3	35	35	diff_parts_same_contig										0	EFO_0007788	0.34661	0
Fibroblast	ENSG00000133958	UNC79	ENSG00000133958	ENSG00000133958	protein_coding	protein_coding	0.144545	0.143636	0.13	0.12	0	0	0.00362621	2.39098e-16	0.562708	0.562708	1_to_1	identical gene model		50;50;51;4;49;47	50;49;51;50;47;4	6	6	new_contig_added, diff_parts_same_contig										0	EFO_0004340	0.46051	0
Fibroblast	ENSG00000133961	NUMB	ENSG00000133961	ENSG00000133961	protein_coding	protein_coding	3.06966	3.12	2.03	2.24	1	1	0.0036262	2.39098e-16	0.998947	0.998947	1_to_1	identical gene model		10;12;9;9;7;4;3;7;9;7;11;5;13;9;12;8;7;6;6;3;7;3;4;3;12;5;8;9	11;10;9;9;7;12;13;12;7;12;7;8;8;9;3;4;3;7;9;9;7;3;6;6;5;5;4;3	28	28	diff_parts_same_contig, hg19_errors_corrected, new_contig_added		Clone Problem	Clone Problem							0	EFO_0010100	0.22859	0
Fibroblast	ENSG00000133962	CATSPERB	ENSG00000133962	ENSG00000133962	protein_coding	protein_coding	1.23	1.2175	0.76	0.76	0	0			0.2	0.2	1_to_1	identical gene model		27;6;5;4;2;5;3;13	13;27;2;3;6;4;5;5	8	8	new_contig_added, diff_parts_same_contig		GRC Housekeeping	GRC Housekeeping							0	EFO_0004584	0.42875	0
Fibroblast	ENSG00000133980	VRTN	ENSG00000133980	ENSG00000133980	protein_coding	protein_coding	0.203333	0.203333	0.19	0.19	0	0			0	0	1_to_1	identical gene model		2;3	3;2	2	2	diff_parts_same_contig										0	EFO_0004312	0.42719	0
Fibroblast	ENSG00000133983	COX16	ENSG00000133983	ENSG00000133983	protein_coding	protein_coding	102.866	100.156	106.21	104.07	1	1	0.00362603	2.39098e-16	0.583545	0.583545	1_to_1	identical gene model		4;2;4;4;3	4;2;3;4;4	5	5	diff_parts_same_contig, new_contig_added						1	Mitochondrial complex IV deficiency, nuclear type 22	3	known_molec_cause	0	EFO_0004611	0.35833	0
Fibroblast	ENSG00000133985	TTC9	ENSG00000133985	ENSG00000133985	protein_coding	protein_coding	1.29725	1.25302	0.76	0.7	1	1	0.00362625	2.39098e-16	0	0	1_to_1	identical gene model		3	3	1	1	new_contig_added, diff_parts_same_contig										0	EFO_0004531;EFO_0009270	0.29127	0
Fibroblast	ENSG00000133997	MED6	ENSG00000133997	ENSG00000133997	protein_coding	protein_coding	3.9755	3.92226	3.48	3.455	1	1	0.00362623	2.39098e-16	0.992526	0.992526	1_to_1	identical gene model		8;8;7;2;6;4;9;3;6;3;5;9	9;8;9;8;7;3;6;6;5;4;2;3	12	12	diff_parts_same_contig, new_contig_added										0	EFO_0010750	0.16144	0
Fibroblast	ENSG00000134001	EIF2S1	ENSG00000134001	ENSG00000134001	protein_coding	protein_coding	30.4632	30.6411	30.9	31.78	1	1	0.00362546	2.39098e-16	0.845683	0.845681	1_to_1	identical gene model		8;7;2;6;3;7	8;3;7;7;6;2	6	6	diff_parts_same_contig		Variation	Variation							0	EFO_0004980	0.11774	0
Fibroblast	ENSG00000134007	ADAM20	ENSG00000134007	ENSG00000134007	protein_coding	protein_coding					0	0			1	1	1_to_1	identical gene model		2;2	2;2	2	2	diff_parts_same_contig										0	EFO_0000571;EFO_0000389	0.25152	0
Fibroblast	ENSG00000134013	LOXL2	ENSG00000134013	ENSG00000134013	protein_coding	protein_coding	815.783	805.596	665.45	662.59	1	1	0.00362672	2.39098e-16	0.455124	0.455124	1_to_1	identical gene model		14;3;2;4;3;4;4;2;3;3;3;3;2;4;4	14;2;3;4;4;3;4;3;2;3;4;3;4;3;2	15	15											0	EFO_0004339	0.53003	0
Fibroblast	ENSG00000134014	ELP3	ENSG00000134014	ENSG00000134014	protein_coding	protein_coding	2.25184	2.2306	1.97	1.94	1	1	0.00362621	2.39098e-16	0.99902	0.99902	1_to_1	identical gene model		15;14;4;14;13;2;6;5;6;15;5;7;6;5;5;13;8;14;13	5;15;7;14;13;13;8;14;15;14;13;6;6;5;5;6;2;5;4	19	19											0	EFO_0004340	0.25712	0
Fibroblast	ENSG00000134020	PEBP4	ENSG00000134020	ENSG00000134020	protein_coding	protein_coding	2.825	2.80705	1.37	1.355	1	1	0.00362621	2.39098e-16	0.366379	0.366379	1_to_1	identical gene model		7;5;2	7;5;2	3	3	new_contig_added, diff_parts_same_contig										0	EFO_0004587	0.37298	0
Fibroblast	ENSG00000134028	ADAMDEC1	ENSG00000134028	ENSG00000134028	protein_coding	protein_coding	0.38	0.3775	0.205	0.205	0	0			0.86095	0.86095	1_to_1	identical gene model		14;2;15;13	14;13;15;2	4	4											0	EFO_0003767	0.096377	0
Fibroblast	ENSG00000134030	CTIF	ENSG00000134030	ENSG00000134030	protein_coding	protein_coding	34.0935	34.0289	31.05	31.35	1	1	0.00367771	2.39098e-16	0.87639	0.876393	1_to_1	identical gene model		12;13;7;3;4;4;6;2;5;5;3	12;13;5;5;7;4;6;3;4;3;2	11	11	new_contig_added, diff_parts_same_contig		Variation	Variation	High Signal Region						0	EFO_0004305	0.39164	0
Fibroblast	ENSG00000134042	MRO	ENSG00000134042	ENSG00000134042	protein_coding	protein_coding	0.98	0.98	0.98	0.98	0	0			0.966667	0.966667	1_to_1	identical gene model		8;8;9;6;7;8;4;6;5;5	8;8;8;9;6;6;7;5;4;5	10	10											0	EFO_0005763	0.26955	0
Fibroblast	ENSG00000134046	MBD2	ENSG00000134046	ENSG00000134046	protein_coding	protein_coding	63.8616	63.5466	58.63	58.76	1	1	0.00366498	2.39098e-16	0.467156	0.467163	1_to_1	identical gene model		7;3;6;3;3	7;3;6;3;3	5	5	diff_parts_same_contig										0	EFO_0004527	0.32388	0
Fibroblast	ENSG00000134049	IER3IP1	ENSG00000134049	ENSG00000134049	protein_coding	protein_coding	48.1014	47.3994	39.6	39.35	1	1	0.00362623	2.39098e-16	0.504137	0.504137	1_to_1	identical gene model		3;2	3;2	2	2							1	Microcephaly, epilepsy, and diabetes syndrome	3	known_molec_cause	0	MONDO_0031481	0.69906	0
Fibroblast	ENSG00000134056	MRPS36	ENSG00000134056	ENSG00000134056	protein_coding	protein_coding	26.33	26.1192	26.68	26.54	1	1	0.00390265	1.51879e-12	0.859631	0.859647	1_to_1	identical gene model		4;3;3;4;4	4;3;4;4;3	5	5			Variation, Path Problem	Variation, Path Problem							0	EFO_0010700	0.12247	0
Fibroblast	ENSG00000134057	CCNB1	ENSG00000134057	ENSG00000134057	protein_coding	protein_coding	29.437	28.9757	19.14	19.01	1	1	0.0036266	2.39098e-16	0.935415	0.935415	1_to_1	identical gene model		9;5;8;8;5;5;2	8;9;5;8;5;5;2	7	7	diff_parts_same_contig										0	MONDO_0011962	0.28629	0
Fibroblast	ENSG00000134058	CDK7	ENSG00000134058	ENSG00000134058	protein_coding	protein_coding	5.81038	5.67473	5.21	5.04	1	1	0.00362621	2.39098e-16	0.997183	0.997183	1_to_1	identical gene model		12;11;9;10;6;7;9;5;2;8;11;6;9;3;8	3;8;10;5;9;2;12;6;6;9;11;9;7;11;8	15	15	diff_parts_same_contig		Path Problem	Path Problem							0	EFO_0000764	0.59285	0
Fibroblast	ENSG00000134061	CD180	ENSG00000134061	ENSG00000134061	protein_coding	protein_coding					0	0					1_to_1	identical gene model		3;2	3;2	2	2											0	EFO_0010736	0.27411	0
Fibroblast	ENSG00000134070	IRAK2	ENSG00000134070	ENSG00000134070	protein_coding	protein_coding	4.4221	4.48406	4.355	4.515	1	1	0.00362599	2.39098e-16	0	0	1_to_1	identical gene model		13	13	1	1	diff_parts_same_contig, new_contig_added										0	EFO_0004842	0.39475	0
Fibroblast	ENSG00000134072	CAMK1	ENSG00000134072	ENSG00000134072	protein_coding	protein_coding	22.4514	22.7698	21.76	22.37	1	1	0.00329843	7.29362e-10	0.939395	0.939376	1_to_1	identical gene model		12;12;5;6;2;3	12;3;6;2;12;5	6	6											0	Orphanet_2309	0.073916	0
Fibroblast	ENSG00000134077	THUMPD3	ENSG00000134077	ENSG00000134077	protein_coding	protein_coding	5.64414	5.72033	4.975	5.155	1	1	0.00362618	2.39098e-16	0.986774	0.986774	1_to_1	identical gene model		10;5;2;5;4;10;4;3;2;10	2;5;10;10;10;4;5;4;2;3	10	10											0	EFO_0004623	0.09033	0
Fibroblast	ENSG00000134086	VHL	ENSG00000134086	ENSG00000134086	protein_coding	protein_coding	22.9957	22.8198	20	20.02	1	1	0.00368711	2.39098e-16	0.619339	0.619347	1_to_1	identical gene model		3;2;3	3;2;3	3	3	diff_parts_same_contig						1	Erythrocytosis, familial, 2;Hemangioblastoma, cerebellar, somatic;Pheochromocytoma;Renal cell carcinoma;Renal cell carcinoma, somatic;von Hippel-Lindau syndrome	3;3;3;3;3;3	known_molec_cause;known_molec_cause;known_molec_cause;known_molec_cause;known_molec_cause;known_molec_cause	1	Orphanet_892	0.88642	1	Von Hippel-Lindau syndrome	yes	yes
Fibroblast	ENSG00000134107	BHLHE40	ENSG00000134107	ENSG00000134107	protein_coding	protein_coding	50.5025	50.6066	44.12	45.3	1	1	0.00362414	2.39098e-16	0.282787	0.282787	1_to_1	identical gene model		5;2;4	5;4;2	3	3	diff_parts_same_contig										0	EFO_0009933	0.37833	0
Fibroblast	ENSG00000134108	ARL8B	ENSG00000134108	ENSG00000134108	protein_coding	protein_coding	64.9156	64.7014	55.23	55.46	1	1	0.00362725	2.39098e-16	0.716347	0.716347	1_to_1	identical gene model		7;5;5;2;7;4;2	5;7;2;7;5;4;2	7	7											0	EFO_0000616	0.081903	0
Fibroblast	ENSG00000134109	EDEM1	ENSG00000134109	ENSG00000134109	protein_coding	protein_coding	35.6094	35.8837	37.54	37.69	1	1	0.00362521	2.39098e-16	0.275431	0.275431	1_to_1	identical gene model		12;8;2;10;2;10;3	8;12;10;2;2;10;3	7	7											0	EFO_0004533	0.60535	0
Fibroblast	ENSG00000134115	CNTN6	ENSG00000134115	ENSG00000134115	protein_coding	protein_coding	1.65667	1.63333	0.19	0.19	0	0			0.93125	0.93125	1_to_1	identical gene model		23;8;22;3;23;2	22;23;3;8;23;2	6	6	new_contig_added, diff_parts_same_contig										0	EFO_0006797	0.2858	0
Fibroblast	ENSG00000134121	CHL1	ENSG00000134121	ENSG00000134121	protein_coding	protein_coding	0.66	0.65	0.66	0.65	0	0			0.995833	0.995833	1_to_1	identical gene model		28;27;5;3;6;8;5;25;3;4;6;2;3;2;3;25	28;27;3;3;5;3;25;6;2;5;25;3;2;6;4;8	16	16	diff_parts_same_contig										0	EFO_0004875	0.41346	0
Fibroblast	ENSG00000134138	MEIS2	ENSG00000134138	ENSG00000134138	protein_coding	protein_coding	5.98621	6.192	4.25	4.745	1	1	0.00362617	2.39098e-16	0.99678	0.99678	1_to_1	identical gene model		12;13;13;13;12;13;13;2;7;3;12;3;4;7;12;2;12;6;5;3;7;12;3;5;2;4;8	13;12;12;13;3;12;12;12;13;13;13;2;3;5;4;2;3;12;7;8;7;4;2;6;7;5;3	27	27	diff_parts_same_contig, new_contig_added		Variation	Variation			1	Atrial septal defect 8;Cleft palate, cardiac defects, and mental retardation;Ventricular septal defect 2	3;3;3	known_molec_cause;known_molec_cause;known_molec_cause	0	EFO_0003847	0.46516	0
Fibroblast	ENSG00000134146	DPH6	ENSG00000134146	ENSG00000134146	protein_coding	protein_coding	3.02213	3.01968	2.51	2.6	1	1	0.00362632	2.39098e-16	0.787655	0.787655	1_to_1	identical gene model		9;4;6;4;4;5;4;3;6	4;4;9;6;6;5;4;4;3	9	9	diff_parts_same_contig, new_contig_added										0	EFO_0004875	0.27641	0
Fibroblast	ENSG00000134152	KATNBL1	ENSG00000134152	ENSG00000134152	protein_coding	protein_coding	15.639	15.9029	15.21	16.34	1	1	0.00362662	2.39098e-16	0.805089	0.805102	1_to_1	identical gene model		10;6;6;4;2;4;3;5;6;6;6;5;6;5;1;4;4	10;4;2;4;6;6;6;5;6;5;4;6;4;6;5;3;1	17	17											0	EFO_0004584	0.077413	0
Fibroblast	ENSG00000134153	EMC7	ENSG00000134153	ENSG00000134153	protein_coding	protein_coding	324.729	318.159	318.15	316.18	1	1	0.0036263	2.39098e-16	0.564699	0.564693	1_to_1	identical gene model		5;4;5;2	5;4;5;2	4	4											0	EFO_0000621	0.15961	0
Fibroblast	ENSG00000134160	TRPM1	ENSG00000134160	ENSG00000134160	protein_coding	protein_coding	0.23	0.23	0.23	0.23	0	0			0.833333	0.833333	1_to_1	identical gene model		28;27;27;4;3;4;27;24;8;3;10;23	27;27;28;24;23;27;8;4;4;10;3;3	12	12			Missing sequence, Variation	Missing sequence, Variation			1	Night blindness, congenital stationary (complete), 1C, autosomal recessive	3	known_molec_cause	1	Orphanet_215	0.81036	0
Fibroblast	ENSG00000134183	GNAT2	ENSG00000134183	ENSG00000134183	protein_coding	protein_coding	0.458846	0.462963	0.375	0.39	1	1	0.00362621	2.39098e-16	0.206845	0.206845	1_to_1	identical gene model		8;5	8;5	2	2			Clone Problem, GRC Housekeeping				1	Achromatopsia 4	3	known_molec_cause	0	Orphanet_49382	0.73545	0
Fibroblast	ENSG00000134184	GSTM1	ENSG00000134184	ENSG00000134184	protein_coding	protein_coding	16.4674	16.3942	14.45	14.41	1	1	0.00362639	2.39098e-16	0.991442	0.991442	1_to_1	identical gene model		8;7;6;8;6;5;5;2	5	8	1	diff_parts_same_contig		Clone Problem, GRC Housekeeping				1	Agammaglobulinemia 1	3	known_molec_cause	0	EFO_0004696	0.27255	0
Fibroblast	ENSG00000134186	PRPF38B	ENSG00000134186	ENSG00000134186	protein_coding	protein_coding	4.70311	4.84857	3.47	3.53	1	1	0.00362638	2.39098e-16	0.975374	0.975374	1_to_1	identical gene model		7;5;6;5;2	6;5;5;7;2	5	5			Clone Problem, GRC Housekeeping								0	EFO_0004252	0.18103	0
Fibroblast	ENSG00000134193	REG4	ENSG00000134193	ENSG00000134193	protein_coding	protein_coding					0	0					1_to_1	identical gene model		6;7;3;4	6;7;4;3	4	4	new_contig_added		Clone Problem, GRC Housekeeping								0	EFO_0004761	0.30271	0
Fibroblast	ENSG00000134198	TSPAN2	ENSG00000134198	ENSG00000134198	protein_coding	protein_coding	5.50135	5.4987	2.42	2.395	1	1	0.00362635	2.39098e-16	0.62906	0.62906	1_to_1	identical gene model		7;8;7;4	8;7;7;4	4	4	new_contig_added, diff_parts_same_contig		Clone Problem, GRC Housekeeping								0	EFO_0005524	0.38208	0
Fibroblast	ENSG00000134200	TSHB	ENSG00000134200	ENSG00000134200	protein_coding	protein_coding					0	0					1_to_1	identical gene model		3	3	1	1	diff_parts_same_contig		Clone Problem, GRC Housekeeping				1	Hypothyroidism, congenital, nongoitrous 4	3	known_molec_cause	0	MONDO_0010139	0.6365	0
Fibroblast	ENSG00000134201	GSTM5	ENSG00000134201	ENSG00000134201	protein_coding	protein_coding	3.423	3.40903	2.35	2.375	1	1	0.00362619	2.39098e-16	0.97516	0.975156	1_to_1	identical gene model		8;9;5;2;3;2;8;5	8;8;5;2;9;2;5;3	8	8	new_contig_added, diff_parts_same_contig		Clone Problem, GRC Housekeeping								0	EFO_0004747	0.29645	0
Fibroblast	ENSG00000134202	GSTM3	ENSG00000134202	ENSG00000134202	protein_coding	protein_coding	6.18902	6.0419	5.88	5.23	1	1	0.00362621	2.39098e-16	0.997345	0.997345	1_to_1	identical gene model		8;9;3;7;7;15	8;9;7;3;7;15	6	6	diff_parts_same_contig		Clone Problem, GRC Housekeeping								0	MONDO_0009061;Orphanet_586	0.37534	0
Fibroblast	ENSG00000134207	SYT6	ENSG00000134207	ENSG00000134207	protein_coding	protein_coding					0	0			1	1	1_to_1	identical gene model		7;8;3;2;8;3;8;7;8;8	7;8;8;8;7;8;8;3;3;2	10	10	diff_parts_same_contig, new_contig_added		Clone Problem, GRC Housekeeping								0	EFO_0006318	0.11087	0
Fibroblast	ENSG00000134215	VAV3	ENSG00000134215	ENSG00000134215	protein_coding	protein_coding	0.372	0.3708	0.25	0.25	1	1	0.00362621	2.39098e-16	0.74958	0.74958	1_to_1	identical gene model		26;27;10;21;5;20;7;6;10;28;7;9;6;7;5	27;28;9;10;10;26;7;6;5;5;6;21;20;7;7	15	15	new_contig_added, diff_parts_same_contig		Clone Problem, GRC Housekeeping								0	EFO_0005046	0.50304	0
Fibroblast	ENSG00000134216	CHIA	ENSG00000134216	ENSG00000134216	protein_coding	protein_coding					0	0					1_to_1	identical gene model		11;11;10;12;9;10;9;8;8;9	12;9;8;11;9;11;8;10;9;10	10	10	diff_parts_same_contig		Clone Problem, GRC Housekeeping								0	OTAR_0000003	0.071863	0
Fibroblast	ENSG00000134222	PSRC1	ENSG00000134222	ENSG00000134222	protein_coding	protein_coding	7.49576	7.57508	3.92	3.99	1	1	-0.00308277	0.466452	0.989074	0.989004	1_to_1	identical gene model	0.999839	8;8;8;8;7;8;4;6;4;3;3;5	8;8;8;8;7;5;8;3;6;4;4;3	12	12	new_contig_added, diff_parts_same_contig		Variation, Clone Problem, GRC Housekeeping	Variation							0	EFO_0004611	0.3457	0
Fibroblast	ENSG00000134240	HMGCS2	ENSG00000134240	ENSG00000134240	protein_coding	protein_coding					0	0					1_to_1	identical gene model		10;3;4;9	10;9;3;4	4	4	new_contig_added		Clone Problem, GRC Housekeeping				1	HMG-CoA synthase-2 deficiency	3	known_molec_cause	1	MONDO_0011614	0.83856	0
Fibroblast	ENSG00000134242	PTPN22	ENSG00000134242	ENSG00000134242	protein_coding	protein_coding	0.115	0.115	0.115	0.115	0	0			0.998401	0.998401	1_to_1	identical gene model		21;20;8;2;16;15;19;4;17;6;20	21;8;20;19;2;17;20;15;16;6;4	11	11	new_contig_added, diff_parts_same_contig		Variation, Clone Problem, GRC Housekeeping	Variation			1	{Diabetes, type 1, susceptibility to};{Rheumatoid arthritis, susceptibility to};{Systemic lupus erythematosus susceptibility to}	3;3;3	known_molec_cause;known_molec_cause;known_molec_cause	0	EFO_0000685	0.55181	0
Fibroblast	ENSG00000134243	SORT1	ENSG00000134243	ENSG00000134243	protein_coding	protein_coding	1.9874	2.12385	1.33	1.585	1	1	0.00362604	2.39098e-16	0.980714	0.980713	1_to_1	identical gene model		20;3;3;5;2;3;6;2;20;4	20;20;3;3;6;5;4;2;2;3	10	10	diff_parts_same_contig		Variation, Clone Problem, GRC Housekeeping	Variation			1	[Low density lipoprotein cholesterol level QTL6]	3	known_molec_cause	0	EFO_0004980	0.17541	0
Fibroblast	ENSG00000134245	WNT2B	ENSG00000134245	ENSG00000134245	protein_coding	protein_coding	0.680769	0.687963	0.625	0.625	1	1	0.00362621	2.39098e-16	0.979459	0.979459	1_to_1	identical gene model		5;5;6;2	5;6;5;2	4	4	diff_parts_same_contig		Clone Problem, GRC Housekeeping				1	Diarrhea 9	3	known_molec_cause	0	EFO_0006335	0.48017	0
Fibroblast	ENSG00000134247	PTGFRN	ENSG00000134247	ENSG00000134247	protein_coding	protein_coding	48.5373	50.3683	40.02	40.8	1	1	0.00360749	2.57663e-16	0.30098	0.300977	1_to_1	identical gene model		9;2;2	9;2;2	3	3	new_contig_added, diff_parts_same_contig		Clone Problem, GRC Housekeeping								0	EFO_0007937	0.34111	0
Fibroblast	ENSG00000134248	LAMTOR5	ENSG00000134248	ENSG00000134248	protein_coding	protein_coding	13.5055	13.8858	11.255	11.37	1	1	0.00362623	2.39098e-16	0.995854	0.995854	1_to_1	identical gene model		4;3;4;5;3;4;3;4	3;4;5;4;4;3;4;3	8	8			Clone Problem, GRC Housekeeping								0	EFO_0000304	0.28274	0
Fibroblast	ENSG00000134249	ADAM30	ENSG00000134249	ENSG00000134249	protein_coding	protein_coding					0	0					1_to_1	identical gene model		1	1	1	1	new_contig_added		Clone Problem, GRC Housekeeping								0	EFO_0000384	0.3177	0
Fibroblast	ENSG00000134250	NOTCH2	ENSG00000134250	ENSG00000134250	protein_coding	protein_coding	75.3422	77.5718	53.92	55.02	1	1	0.00988853	2.39098e-16	0.274821	0.262929	1_to_1	identical gene model		34;2;14;2;2;15;7;12;4;4;4;5;2	34;2;2;14;12;15;7;5;4;2;4;4	13	12	new_contig_added		Clone Problem, GRC Housekeeping	Clone Problem	High Signal Region		1	Aicardi-Goutieres syndrome 2;Alagille syndrome 2;Hajdu-Cheney syndrome	3;3;3	known_molec_cause;known_molec_cause;known_molec_cause	0	Orphanet_955	0.78403	1			yes
Fibroblast	ENSG00000134253	TRIM45	ENSG00000134253	ENSG00000134253	protein_coding	protein_coding	0.5995	0.581429	0.425	0.41	1	1	0.00362621	2.39098e-16	0.99467	0.99467	1_to_1	identical gene model		6;7;6;3;4	6;6;4;7;3	5	5			Clone Problem, GRC Housekeeping								0	EFO_0000222	0.20017	0
Fibroblast	ENSG00000134255	CEPT1	ENSG00000134255	ENSG00000134255	protein_coding	protein_coding	2.79694	2.96039	2.55	2.76	1	1	0.00362618	2.39098e-16	0.990356	0.990356	1_to_1	identical gene model		9;5;4;6;4;9;3;2;9;9;9	9;9;3;4;9;5;9;9;6;4;2	11	11	diff_parts_same_contig		Clone Problem, GRC Housekeeping								0	EFO_0004833	0.24691	0
Fibroblast	ENSG00000134256	CD101	ENSG00000134256	ENSG00000134256	protein_coding	protein_coding	3.26133	3.228	2.01	2	0	0			0.83681	0.83681	1_to_1	identical gene model		9;10;2;3	9;10;3;2	4	4			Clone Problem, GRC Housekeeping								0	EFO_0004833	0.38029	0
Fibroblast	ENSG00000134258	VTCN1	ENSG00000134258	ENSG00000134258	protein_coding	protein_coding					0	0			1	1	1_to_1	transcript_count_diff		5;6;6;4;3;6	6;6;5;6;4;4;3	6	7			Clone Problem, GRC Housekeeping								0	EFO_0000616	0.10856	0
Fibroblast	ENSG00000134259	NGF	ENSG00000134259	ENSG00000134259	protein_coding	protein_coding	8.37934	8.5046	5.58	5.59	1	1	0.00362611	2.39098e-16	0.980304	0.980304	1_to_1	identical gene model		3;2;4	3;2;4	3	3	diff_parts_same_contig, new_contig_added		Clone Problem, GRC Housekeeping				1	Neuropathy, hereditary sensory and autonomic, type V	3	known_molec_cause	0	Orphanet_64752	0.72337	0
Fibroblast	ENSG00000134262	AP4B1	ENSG00000134262	ENSG00000134262	protein_coding	protein_coding	3.87797	4.00705	2.39	2.77	1	1	0.00362634	2.39098e-16	0.98983	0.989829	1_to_1	identical gene model		11;5;7;10;6;3;2;2;3;4;2;8;5;4	10;11;7;4;2;2;8;2;5;4;3;5;6;3	14	14	diff_parts_same_contig		Variation, Clone Problem, GRC Housekeeping	Variation			1	Spastic paraplegia 47, autosomal recessive	3	known_molec_cause	0	HP_0001258	0.70392	0
Fibroblast	ENSG00000134265	NAPG	ENSG00000134265	ENSG00000134265	protein_coding	protein_coding	1.94191	2.13327	1.71	1.71	1	1	0.0036262	2.39098e-16	0.989521	0.989521	1_to_1	identical gene model		12;11;8;3;7;8;7	8;12;11;8;3;7;7	7	7											0	EFO_0004713	0.26682	0
Fibroblast	ENSG00000134278	SPIRE1	ENSG00000134278	ENSG00000134278	protein_coding	protein_coding	1.547	1.50281	1.565	1.535	1	1	0.00362621	2.39098e-16	0.998836	0.998836	1_to_1	identical gene model		15;17;16;16;6;16;4;10;5;6;3;5;8	17;16;15;16;16;3;10;8;5;5;6;6;4	13	13											0	EFO_0004305	0.2594	0
Fibroblast	ENSG00000134283	PPHLN1	ENSG00000134283	ENSG00000134283	protein_coding	protein_coding	3.59019	3.77696	2.715	2.92	1	1	0.00362618	2.39098e-16	0.995968	0.995967	1_to_1	identical gene model		10;10;11;10;13;11;12;9;6;3;2;5;10;4;5;4;2;6;9;6;10;6;14;10;13;1	10;11;11;14;10;13;4;6;6;13;10;10;9;10;4;10;12;9;5;6;5;2;6;2;3;1	26	26	new_contig_added, diff_parts_same_contig										0	EFO_0004741	0.20902	0
Fibroblast	ENSG00000134285	FKBP11	ENSG00000134285	ENSG00000134285	protein_coding	protein_coding	44.6956	44.0495	39.3	38.99	1	1	0.00397707	4.01603e-11	0.980768	0.980777	1_to_1	identical gene model		6;5;6;3;4;5;3;6;4;4;2;6;1	1;5;4;4;4;6;6;6;6;3;5;3;2	13	13											0	EFO_0002690	0.051342	0
Fibroblast	ENSG00000134287	ARF3	ENSG00000134287	ENSG00000134287	protein_coding	protein_coding	110.061	108.935	100.74	98.74	1	1	0.0036257	2.39098e-16	0.61121	0.61121	1_to_1	identical gene model		5;4;3;2;2;5;4;6;3;2	5;2;4;6;4;5;2;3;3;2	10	10											0	MONDO_0011060	0.10893	0
Fibroblast	ENSG00000134291	TMEM106C	ENSG00000134291	ENSG00000134291	protein_coding	protein_coding	10.8083	11.326	9.54	9.72	1	1	0.00362638	2.39098e-16	0.996132	0.996132	1_to_1	identical gene model		8;8;8;6;2;5;3;5;7;3;3;3;7;6;8;6;3;2;7;8;4;3	7;8;6;8;3;3;2;8;6;7;8;8;6;3;7;4;5;3;2;5;3;3	22	22	diff_parts_same_contig										0	EFO_0007993	0.19137	0
Fibroblast	ENSG00000134294	SLC38A2	ENSG00000134294	ENSG00000134294	protein_coding	protein_coding	117.683	117.487	92.63	91.22	1	1	0.0036266	2.39098e-16	0.808274	0.808274	1_to_1	identical gene model		16;3;8;5;7;2;6;15;9;4;4;2;2;13	16;15;9;2;13;3;2;5;7;4;6;8;4;2	14	14	diff_parts_same_contig										0	EFO_0004995	0.52093	0
Fibroblast	ENSG00000134297	PLEKHA8P1	ENSG00000134297	ENSG00000134297	transcribed_processed_pseudogene	transcribed_processed_pseudogene	5.0086	5.44034	2.17	2.6	1	1	0.00362621	2.39098e-16	0.866569	0.866569	1_to_1	identical gene model		3;1;3;2	3;1;2;3	4	4											0	MONDO_0007763	0.0022175	0
Fibroblast	ENSG00000134308	YWHAQ	ENSG00000134308	ENSG00000134308	protein_coding	protein_coding	16.2477	18.1842	14.1	14.38	1	1	0.00362346	2.39098e-16	0.991799	0.991799	1_to_1	identical gene model		6;5;4;2;5	6;5;5;4;2	5	5											0	EFO_0004995	0.42028	0
Fibroblast	ENSG00000134313	KIDINS220	ENSG00000134313	ENSG00000134313	protein_coding	protein_coding	3.31113	3.93234	2.235	2.44	1	1	0.0036254	2.39098e-16	0.983692	0.983692	1_to_1	identical gene model		30;23;5;3;3;29;3;29;28;22;2;30;7	30;22;30;29;29;28;3;7;5;23;3;3;2	13	13	diff_parts_same_contig, new_contig_added						1	Spastic paraplegia, intellectual disability, nystagmus, and obesity;Ventriculomegaly and arthrogryposis	3;3	known_molec_cause;known_molec_cause	0	MONDO_0015007	0.74971	0
Fibroblast	ENSG00000134317	GRHL1	ENSG00000134317	ENSG00000134317	protein_coding	protein_coding	0.846731	0.873519	0.585	0.62	1	1	0.00362621	2.39098e-16	0.60648	0.60648	1_to_1	identical gene model		16;12;4;16;16;5;4;6	16;4;16;6;16;4;12;5	8	8	new_contig_added, diff_parts_same_contig										0	EFO_0001663	0.43827	0
Fibroblast	ENSG00000134318	ROCK2	ENSG00000134318	ENSG00000134318	protein_coding	protein_coding	16.0217	15.848	14.97	14.52	1	1	0.00362779	2.39098e-16	0.563698	0.563699	1_to_1	identical gene model		15;33;29;7;2;5;3;4;32	33;32;29;4;2;15;3;7;5	9	9	diff_parts_same_contig, new_contig_added										0	EFO_1001069	0.55703	0
Fibroblast	ENSG00000134321	RSAD2	ENSG00000134321	ENSG00000134321	protein_coding	protein_coding	0.862647	0.857059	0.4	0.4	1	1	0.00362621	2.39098e-16	0.0511154	0.0511154	1_to_1	identical gene model		6;3;2;3;2	2;3;6;2;3	5	5	new_contig_added, diff_parts_same_contig										0	EFO_0007825	0.24536	0
Fibroblast	ENSG00000134323	MYCN	ENSG00000134323	ENSG00000134323	protein_coding	protein_coding					0	0			0.666667	0.666667	1_to_1	identical gene model		3;2	3;2	2	2	diff_parts_same_contig						1	Feingold syndrome 1	3	known_molec_cause	1	MONDO_0008115	0.80151	1			yes
Fibroblast	ENSG00000134324	LPIN1	ENSG00000134324	ENSG00000134324	protein_coding	protein_coding	3.00395	3.33444	1.73	1.8	1	1	0.0036262	2.39098e-16	0.998604	0.998604	1_to_1	identical gene model		20;22;10;22;16;4;21;4;22;7;2;3;3;2;3;3;2;2;4;21	22;22;21;4;3;3;10;22;20;21;4;4;16;2;2;3;7;2;3;2	20	20	diff_parts_same_contig						1	Myoglobinuria, acute recurrent, autosomal recessive	3	known_molec_cause	0	Orphanet_99845	0.75211	0
Fibroblast	ENSG00000134326	CMPK2	ENSG00000134326	ENSG00000134326	protein_coding	protein_coding	0.37375	0.376667	0.255	0.29	0	0			0.986428	0.986428	1_to_1	identical gene model		5;4;4;5;4;5;4	4;5;5;4;5;4;4	7	7	diff_parts_same_contig										0	EFO_0008579	0.26048	0
Fibroblast	ENSG00000134330	IAH1	ENSG00000134330	ENSG00000134330	protein_coding	protein_coding	31.2833	31.1415	31.84	31.73	1	1	0.00362384	2.39098e-16	0.98512	0.985119	1_to_1	identical gene model		6;5;7;6;6;3;4;7;2;5;4;4;4;4;6	4;6;5;5;6;4;7;6;6;7;4;4;4;3;2	15	15											0	EFO_0004339	0.22912	0
Fibroblast	ENSG00000134333	LDHA	ENSG00000134333	ENSG00000134333	protein_coding	protein_coding	105.369	108.871	85.78	88.65	1	1	0.00370656	2.49659e-16	0.998566	0.998566	1_to_1	identical gene model		7;5;8;7;8;7;5;2;4;5;3;5;4;4;5;4;5;8;6;7;5;5;7;5;2	5;2;7;7;5;8;3;4;4;5;6;5;7;7;4;5;8;8;7;5;2;5;5;5;4	25	25	diff_parts_same_contig		Clone Problem	Clone Problem			1	Glycogen storage disease XI	3	known_molec_cause	0	Orphanet_284426	0.69736	0
Fibroblast	ENSG00000134339	SAA2	ENSG00000134339	ENSG00000134339	protein_coding	protein_coding	1.16375	1.155	0.985	0.985	0	0			0.88508	0.88508	1_to_1	identical gene model		4;4;4;4;5;3	4;3;4;5;4;4	6	6	diff_parts_same_contig										0	EFO_0007937	0.2424	0
Fibroblast	ENSG00000134343	ANO3	ENSG00000134343	ENSG00000134343	protein_coding	protein_coding	0.186667	0.186667	0.14	0.14	0	0			0.985911	0.985911	1_to_1	identical gene model		27;27;5;24;5;2;28	28;2;27;5;27;24;5	7	7	new_contig_added, diff_parts_same_contig						1	Dystonia 24	3	known_molec_cause	0	EFO_0009040	0.69464	0
Fibroblast	ENSG00000134352	IL6ST	ENSG00000134352	ENSG00000134352	protein_coding	protein_coding	5.56125	6.34471	2.83	3.35	1	1	0.00362626	2.39098e-16	0.999396	0.999396	1_to_1	identical gene model		15;3;14;6;14;17;2;3;16;18;3;13;3;4;4;18	17;15;14;18;18;16;14;3;4;3;6;13;3;3;2;4	16	16							1	?Immunodeficiency 94 with autoinflammation and dysmorphic facies;Hyper-IgE recurrent infection syndrome 4A, autosomal dominant;Hyper-IgE recurrent infection syndrome 4B, autosomal recessive;Stuve-Wiedemann syndrome 2	3;3;3;3	known_molec_cause;known_molec_cause;known_molec_cause;known_molec_cause	0	Orphanet_169446	0.61772	1			yes
Fibroblast	ENSG00000134363	FST	ENSG00000134363	ENSG00000134363	protein_coding	protein_coding	44.1948	43.8755	38.17	37.8	1	1	0.00362639	2.39098e-16	0.982808	0.982808	1_to_1	identical gene model		6;6;3;3;4	6;6;3;4;3	5	5	diff_parts_same_contig										0	EFO_0004784	0.41542	0
Fibroblast	ENSG00000134365	CFHR4	ENSG00000134365	ENSG00000134365	protein_coding	protein_coding					0	0					1_to_1	identical gene model		6;10;7;10;2	10;10;6;7;2	5	5			Unknown	Unknown							0	EFO_0001365	0.50274	0
Fibroblast	ENSG00000134369	NAV1	ENSG00000134369	ENSG00000134369	protein_coding	protein_coding	9.72118	9.95906	3.83	3.87	1	1	0.00372358	4.65004e-16	0.99707	0.997071	1_to_1	identical gene model		27;30;30;12;7;9;6;14;2;1	1;30;2;30;14;27;12;9;7;6	10	10	diff_parts_same_contig										0	EFO_0009270	0.44151	0
Fibroblast	ENSG00000134371	CDC73	ENSG00000134371	ENSG00000134371	protein_coding	protein_coding	2.49574	2.46683	2.04	2.03	1	1	0.00362688	2.39098e-16	0.96902	0.96902	1_to_1	identical gene model		17;3;7;14;18;10;11;18;11;8;7;16;18	16;18;17;18;10;18;14;11;11;7;7;8;3	13	13							1	Hyperparathyroidism, familial primary;Hyperparathyroidism-jaw tumor syndrome;Parathyroid adenoma with cystic changes;Parathyroid carcinoma	3;3;3;3	known_molec_cause;known_molec_cause;known_molec_cause;known_molec_cause	0	Orphanet_99879	0.73555	1	hyperparathyroidism-jaw tumour syndrome	yes	yes
Fibroblast	ENSG00000134375	TIMM17A	ENSG00000134375	ENSG00000134375	protein_coding	protein_coding	38.2178	38.1402	37.71	37.61	1	1	0.00362309	2.39098e-16	0.91669	0.91669	1_to_1	identical gene model		6;7;3;3	6;7;3;3	4	4											0	EFO_0001075	0.24977	0
Fibroblast	ENSG00000134376	CRB1	ENSG00000134376	ENSG00000134376	protein_coding	protein_coding	0.293636	0.292727	0.18	0.18	0	0			0.611442	0.611442	1_to_1	identical gene model		6;10;12;2;5;2;2;12;13;10;11	13;10;12;5;12;11;10;2;6;2;2	11	11							1	Leber congenital amaurosis 8;Pigmented paravenous chorioretinal atrophy;Retinitis pigmentosa-12	3;3;3	known_molec_cause;known_molec_cause;known_molec_cause	1	MONDO_0018998	0.85027	0
Fibroblast	ENSG00000134389	CFHR5	ENSG00000134389	ENSG00000134389	protein_coding	protein_coding	0.24	0.24	0.24	0.24	0	0			0	0	1_to_1	identical gene model		10	10	1	1			Unknown	Unknown			1	Nephropathy due to CFHR5 deficiency	3	known_molec_cause	0	MONDO_0013892	0.66132	0
Fibroblast	ENSG00000134398	ERN2	ENSG00000134398	ENSG00000134398	protein_coding	protein_coding					0	0			1	1	1_to_1	identical gene model		22;21;2;5;16;2;5	22;21;5;16;2;2;5	7	7	new_contig_added, diff_parts_same_contig										0	EFO_0004526	0.17487	0
Fibroblast	ENSG00000134419	RPS15A	ENSG00000134419	ENSG00000134419	protein_coding	protein_coding	208.258	202.633	201.37	200.67	1	1	0.0036504	4.12391e-16	0.992375	0.992374	1_to_1	identical gene model		5;5;5;3;5;3;5;6;2;4;1;6;4	5;6;5;4;5;5;1;6;4;5;3;3;2	13	13							1	?Diamond-Blackfan anemia 20	3	known_molec_cause	0	Orphanet_124	0.49913	0
Fibroblast	ENSG00000134438	RAX	ENSG00000134438	ENSG00000134438	protein_coding	protein_coding					0	0			1	1	1_to_1	identical gene model		2;3;2;1	2;3;1;2	4	4							1	Dystonia 16;Microphthalmia, isolated 3	3;3	known_molec_cause;known_molec_cause	0	Orphanet_2542	0.627	0
Fibroblast	ENSG00000134440	NARS1	ENSG00000134440	ENSG00000134440	protein_coding	protein_coding	94.3232	95.0617	88.51	88.65	1	1	0.0036261	2.39098e-16	0.790318	0.790316	1_to_1	identical gene model		14;7;8;12;6;4;7;7;2;3;5;7	14;3;12;2;7;8;7;7;7;6;5;4	12	12							1	Neurodevelopmental disorder with microcephaly, impaired language, and gait abnormalities, autosomal recessive;Neurodevelopmental disorder with microcephaly, impaired language, epilepsy, and gait abnormalities, autosomal dominant	3;3	known_molec_cause;known_molec_cause	0	MONDO_0100348	0.65894	0
Fibroblast	ENSG00000134443	GRP	ENSG00000134443	ENSG00000134443	protein_coding	protein_coding	5.8866	5.85638	2.65	2.65	1	1	0.00362604	2.39098e-16	0.702844	0.702844	1_to_1	identical gene model		3;3;2;3;2	3;3;3;2;2	5	5											0	EFO_0004340	0.42858	0
Fibroblast	ENSG00000134444	RELCH	ENSG00000134444	ENSG00000134444	protein_coding	protein_coding	0.860263	0.932308	0.565	0.65	1	1	0.00362621	2.39098e-16	0.996558	0.996558	1_to_1	identical gene model		30;29;2;6;3;22;7;7;4;6;4;2;29	29;30;29;22;4;4;6;7;2;7;6;3;2	13	13	diff_parts_same_contig		Clone Problem	Clone Problem							0	EFO_0007937	0.20975	0
Fibroblast	ENSG00000134452	FBH1	ENSG00000134452	ENSG00000134452	protein_coding	protein_coding	12.4728	12.441	11.6	11.67	1	1	0.00362622	2.39098e-16	0.997202	0.997202	1_to_1	identical gene model		21;22;22;2;9;4;5;5;3;3;3;2;4;2;3;2	22;21;5;4;22;5;3;2;2;3;9;4;2;3;3;2	16	16				GRC Housekeeping							0	EFO_0005423	0.16061	0
Fibroblast	ENSG00000134453	RBM17	ENSG00000134453	ENSG00000134453	protein_coding	protein_coding	14.0338	14.2382	12.84	12.83	1	1	0.00362661	2.39098e-16	0.989368	0.989367	1_to_1	identical gene model		12;6;7;7;12;5;3;2;2;5;3;2	12;7;7;12;6;2;5;3;5;3;2;2	12	12	diff_parts_same_contig			GRC Housekeeping							0	EFO_0004705	0.26775	0
Fibroblast	ENSG00000134460	IL2RA	ENSG00000134460	ENSG00000134460	protein_coding	protein_coding					0	0					1_to_1	identical gene model		8;7;8;3;2;4	8;4;7;8;3;2	6	6	diff_parts_same_contig			GRC Housekeeping			1	Immunodeficiency 41 with lymphoproliferation and autoimmunity;{Diabetes, mellitus, insulin-dependent, susceptibility to, 10}	3;3	known_molec_cause;known_molec_cause	0	Orphanet_169100	0.76296	0
Fibroblast	ENSG00000134461	ANKRD16	ENSG00000134461	ENSG00000134461	protein_coding	protein_coding	2.49541	2.44984	2.07	2.07	1	1	0.00362621	2.39098e-16	0.936384	0.936384	1_to_1	identical gene model		6;7;8;4	8;7;6;4	4	4				GRC Housekeeping							0	HP_0000964	0.20352	0
Fibroblast	ENSG00000134463	ECHDC3	ENSG00000134463	ENSG00000134463	protein_coding	protein_coding	2.16105	2.20641	1.75	1.94	1	1	0.00362621	2.39098e-16	0.982843	0.982843	1_to_1	identical gene model		5;4;4;3;6	6;5;4;4;3	5	5	diff_parts_same_contig			GRC Housekeeping							0	EFO_0005665	0.46966	0
Fibroblast	ENSG00000134470	IL15RA	ENSG00000134470	ENSG00000134470	protein_coding	protein_coding	8.94897	8.66533	3.545	3.26	1	1	0.00362646	2.39098e-16	0.990312	0.990312	1_to_1	identical gene model		5;6;5;7;8;8;5;8;7;4;4;5;4;7;6;6;6;6;7;8;7;8	8;4;8;8;7;7;7;6;6;6;5;5;6;5;5;8;7;6;8;7;4;4	22	22				GRC Housekeeping							0	EFO_0008172	0.38717	0
Fibroblast	ENSG00000134480	CCNH	ENSG00000134480	ENSG00000134480	protein_coding	protein_coding	8.97532	8.96344	7.275	7.47	1	1	0.00362667	2.39098e-16	0.9799	0.9799	1_to_1	identical gene model		9;6;9;3;6;7;5;5;4;5;1;10;4	10;4;1;6;5;7;9;9;4;6;5;5;3	13	13	new_contig_added, diff_parts_same_contig						1	?Microcephaly 24, primary, autosomal recessive;Keratoderma, palmoplantar, punctate type IA	3;3	known_molec_cause;known_molec_cause	0	EFO_0000764	0.59285	0
Fibroblast	ENSG00000134489	HRH4	ENSG00000134489	ENSG00000134489	protein_coding	protein_coding	0.158333	0.152857	0.11	0.12	0	0			0.242424	0.242424	1_to_1	identical gene model		3;2	3;2	2	2											0	EFO_0004340	0.34511	0
Fibroblast	ENSG00000134490	TMEM241	ENSG00000134490	ENSG00000134490	protein_coding	protein_coding	1.62176	1.61083	1.35	1.34	1	1	0.00362621	2.39098e-16	0.99636	0.99636	1_to_1	identical gene model		15;12;14;3;11;11;11;16;3;11;10;4;8;16;10;8;2	2;16;4;15;3;14;11;8;3;12;16;10;11;11;11;10;8	17	17	new_contig_added, diff_parts_same_contig										0	EFO_0009589	0.38159	0
Fibroblast	ENSG00000134504	KCTD1	ENSG00000134504	ENSG00000134504	protein_coding	protein_coding	5.71075	5.96018	4.99	4.98	1	1	0.00362447	2.39098e-16	0.942601	0.942601	1_to_1	identical gene model		5;5;5;2;3;6;5;5;5;3;2	6;5;5;5;5;2;5;3;5;3;2	11	11	new_contig_added, diff_parts_same_contig						1	Scalp-ear-nipple syndrome	3	known_molec_cause	0	Orphanet_2036	0.77541	0
Fibroblast	ENSG00000134508	CABLES1	ENSG00000134508	ENSG00000134508	protein_coding	protein_coding	11.3127	11.3748	10.82	10.79	1	1	0.00362644	2.39098e-16	0.878729	0.878729	1_to_1	identical gene model		10;10;10;2;7;4;3;4;4;3	10;7;10;4;4;3;2;3;10	10	9	diff_parts_same_contig, new_contig_added										0	EFO_0007789	0.52205	0
Fibroblast	ENSG00000134516	DOCK2	ENSG00000134516	ENSG00000134516	protein_coding	protein_coding	1.95889	1.9034	1.15	1.14	1	1	0.00362621	2.39098e-16	0.989822	0.989822	1_to_1	identical gene model		4;2;5;5;5;4;6;9;7;52;7;4;38;6;53;12;3;2	2;52;7;53;6;5;5;12;38;7;6;5;3;4;4;2;9;4	18	18	new_contig_added, diff_parts_same_contig						1	Immunodeficiency 40	3	known_molec_cause	0	Orphanet_179006	0.68092	0
Fibroblast	ENSG00000134531	EMP1	ENSG00000134531	ENSG00000134531	protein_coding	protein_coding	268.438	266.584	254.11	249.85	1	1	0.00362544	2.39098e-16	0.449967	0.449967	1_to_1	identical gene model		5;5;3;2;3;3;4;2;3;3;3;2	3;5;3;3;4;5;2;2;3;3;2	12	11	diff_parts_same_contig		Clone Problem	Clone Problem							0	EFO_0009270	0.38517	0
Fibroblast	ENSG00000134532	SOX5	ENSG00000134532	ENSG00000134532	protein_coding	protein_coding	0.242	0.242	0.16	0.16	0	0			0.82003	0.82003	1_to_1	identical gene model		13;13;7;5;5;5;15;4;6;6;5;2;4;15;3;3;5;3;15;17;10	15;13;15;17;7;15;13;6;3;6;4;10;5;5;3;5;5;2;5;4;3	21	21							1	Lamb-Shaffer syndrome	3	known_molec_cause	0	Orphanet_313892	0.73435	0
Fibroblast	ENSG00000134533	RERG	ENSG00000134533	ENSG00000134533	protein_coding	protein_coding	0.47	0.46	0.47	0.46	0	0			0.999444	0.999444	1_to_1	identical gene model		5;4;2;5;4;2;4;4;4	5;4;5;4;4;4;4;2;2	9	9	new_contig_added, diff_parts_same_contig										0	EFO_0005208	0.45054	0
Fibroblast	ENSG00000134538	SLCO1B1	ENSG00000134538	ENSG00000134538	protein_coding	protein_coding					0	0					1_to_1	identical gene model		15	15	1	1							1	Hyperbilirubinemia, Rotor type, digenic;Hyperbilirubinemia, Rotor type, digenic	3;3	known_molec_cause;known_molec_cause	0	EFO_0004570	0.70812	0
Fibroblast	ENSG00000134539	KLRD1	ENSG00000134539	ENSG00000134539	protein_coding	protein_coding					0	0			0.997807	0.997807	1_to_1	identical gene model		6;5;5;7;3;6;3;6;6;5;6	6;6;7;5;6;3;5;6;5;6;3	11	11											0	EFO_0000508	0.27352	0
Fibroblast	ENSG00000134545	KLRC1	ENSG00000134545	ENSG00000134545	protein_coding	protein_coding					0	0			1	1	1_to_1	identical gene model		6;7;7;9;2;2;8	9;7;7;6;8;2;2	7	7											0	EFO_0003060	0.30541	0
Fibroblast	ENSG00000134548	SPX	ENSG00000134548	ENSG00000134548	protein_coding	protein_coding	0.330625	0.329375	0.3	0.3	0	0			0.894113	0.894113	1_to_1	identical gene model		6;4;3;5;3;4;4;5	6;4;4;4;3;5;3;5	8	8											0	EFO_0004584	0.16083	0
Fibroblast	ENSG00000134551	PRH2	ENSG00000134551	ENSG00000134551	protein_coding	protein_coding	0.226818	0.224091	0.16	0.16	1	1	0.00362621	2.39098e-16	0.780679	0.780679	1_to_1	identical gene model		3;4	3;4	2	2			Variation	Variation							0	EFO_1001841	0.04636	0
Fibroblast	ENSG00000134569	LRP4	ENSG00000134569	ENSG00000134569	protein_coding	protein_coding	12.0209	12.2573	1.63	1.82	1	1	0.00362286	2.39098e-16	0.799513	0.799513	1_to_1	identical gene model		38;3;2;4;4	38;2;3;4;4	5	5							1	?Myasthenic syndrome, congenital, 17;Cenani-Lenz syndactyly syndrome;Sclerosteosis 2	3;3;3	known_molec_cause;known_molec_cause;known_molec_cause	0	Orphanet_3258	0.75561	0
Fibroblast	ENSG00000134571	MYBPC3	ENSG00000134571	ENSG00000134571	protein_coding	protein_coding					0	0			1	1	1_to_1	identical gene model		33;34;27;35	33;34;35;27	4	4							1	Cardiomyopathy, dilated, 1MM;Cardiomyopathy, hypertrophic, 4;Left ventricular noncompaction 10	3;3;3	known_molec_cause;known_molec_cause;known_molec_cause	1	EFO_0000538	0.88201	0
Fibroblast	ENSG00000134574	DDB2	ENSG00000134574	ENSG00000134574	protein_coding	protein_coding	10.7966	11.0634	11.575	12.095	1	1	-0.00724648	0.0320702	0.990314	0.990249	1_to_1	identical gene model	0.999597	10;6;9;9;4;8;3;6;3;3;8;5;10;4;4;4	4;6;10;9;4;3;4;8;5;6;9;8;10;3;4;3	16	16	diff_parts_same_contig, new_contig_added						1	Xeroderma pigmentosum, group E, DDB-negative subtype	3	known_molec_cause	0	MONDO_0010213	0.77005	1	xeroderma pigmentosum (E)	yes
Fibroblast	ENSG00000134575	ACP2	ENSG00000134575	ENSG00000134575	protein_coding	protein_coding	5.24	5.18592	3.87	3.94	1	1	0.00680237	0.0386074	0.998682	0.998686	1_to_1	identical gene model		11;10;9;11;2;11;10;4;3;11;5;5;10;9;3;9	11;11;3;9;10;10;10;11;5;9;9;2;5;4;3	16	15	diff_parts_same_contig						0	?Lysosomal acid phosphatase deficiency	1	association	0	EFO_0004612	0.30329	0
Fibroblast	ENSG00000134588	USP26	ENSG00000134588	ENSG00000134588	protein_coding	protein_coding					0	0			1	1	1_to_1	identical gene model		1;6;6	1;6;6	3	3	diff_parts_same_contig		Clone Problem	Clone Problem							0	EFO_0000519	0.24004	0
Fibroblast	ENSG00000134590	RTL8C	ENSG00000134590	ENSG00000134590	protein_coding	protein_coding	613.246	616.141	585.78	600.77	1	1	0.00362498	2.39098e-16	0.687497	0.687497	1_to_1	identical gene model		1;2;2	1;2;2	3	3	diff_parts_same_contig										0	EFO_0000729	0.013904	0
Fibroblast	ENSG00000134594	RAB33A	ENSG00000134594	ENSG00000134594	protein_coding	protein_coding	13.4556	13.0649	11.21	10.87	1	1	0.00362657	2.39098e-16	0	0	1_to_1	identical gene model		2	2	1	1	diff_parts_same_contig		Gap								0	EFO_1000028	0.017744	0
Fibroblast	ENSG00000134595	SOX3	ENSG00000134595	ENSG00000134595	protein_coding	protein_coding	0.24875	0.24625	0.195	0.19	0	0			0	0	1_to_1	identical gene model		1	1	1	1			Path Problem	Path Problem			1	Intellectual developmental disorder, X-linked, with isolated growth hormone deficiency;Panhypopituitarism, X-linked	3;3	known_molec_cause;known_molec_cause	0	MONDO_0019032	0.69962	0
Fibroblast	ENSG00000134597	RBMX2	ENSG00000134597	ENSG00000134597	protein_coding	protein_coding	50.609	49.7783	50.61	50.23	1	1	0.00346336	3.42227e-13	0.534204	0.53418	1_to_1	identical gene model		6;3;4;2;8	6;4;3;8;2	5	5	diff_parts_same_contig		Gap											0
Fibroblast	ENSG00000134602	STK26	ENSG00000134602	ENSG00000134602	protein_coding	protein_coding	0.221667	0.216154	0.18	0.16	0	0			0.998095	0.998095	1_to_1	identical gene model		11;12;11;13;10	11;12;13;11;10	5	5	diff_parts_same_contig										0	EFO_0000519	0.25001	0
Fibroblast	ENSG00000134612	FOLH1B	ENSG00000134612	ENSG00000134612	transcribed_unprocessed_pseudogene	transcribed_unprocessed_pseudogene					0	0			1	1	1_to_1	identical gene model		14;18	18;14	2	2	new_contig_added, diff_parts_same_contig										0	Orphanet_65683;Orphanet_268994;Orphanet_269001;Orphanet_269008	0.038392	0
Fibroblast	ENSG00000134627	PIWIL4	ENSG00000134627	ENSG00000134627	protein_coding	protein_coding	0.927083	0.9134	0.705	0.68	1	1	0.0036262	2.39098e-16	0.967389	0.967389	1_to_1	identical gene model		20;19;4;14;5	14;19;20;5;4	5	5	new_contig_added, diff_parts_same_contig										0	EFO_0006797	0.14951	0
Fibroblast	ENSG00000134640	MTNR1B	ENSG00000134640	ENSG00000134640	protein_coding	protein_coding					0	0					1_to_1	identical gene model		2;2;3	2;3;2	3	3	diff_parts_same_contig						1	{Diabetes mellitus, type 2, susceptibility to}	3	known_molec_cause	0	EFO_0008328	0.5982	0
Fibroblast	ENSG00000134644	PUM1	ENSG00000134644	ENSG00000134644	protein_coding	protein_coding	4.38692	4.60561	4.1	4.71	1	1	0.00362618	2.39098e-16	0.9985	0.9985	1_to_1	identical gene model		22;22;20;22;18;22;22;4;7;5;17;2;3;21;7;6;4;5;5;6;5;2;6	22;22;18;22;21;22;17;22;20;5;6;6;5;2;4;5;6;4;5;7;7;3;2	23	23	new_contig_added, diff_parts_same_contig		Clone Problem				1	Spinocerebellar ataxia 47	3	known_molec_cause	0	MONDO_0033482	0.70985	0
Fibroblast	ENSG00000134668	SPOCD1	ENSG00000134668	ENSG00000134668	protein_coding	protein_coding	9.34159	9.28354	6.09	6.29	1	1	0.00362541	2.39098e-16	0.987929	0.987929	1_to_1	identical gene model		15;16;9;2;3;6;7;3;5;6;5;6;3;15	15;16;6;9;15;5;3;6;3;2;7;5;6;3	14	14			Clone Problem								0	EFO_0010700	0.39437	0
Fibroblast	ENSG00000134684	YARS1	ENSG00000134684	ENSG00000134684	protein_coding	protein_coding	8.85397	9.04969	8.64	8.65	1	1	0.00362601	2.39098e-16	0.997541	0.997541	1_to_1	identical gene model		13;4;4;3;2;6;6;5;2;9;11;11;12;13	4;13;2;13;11;11;12;5;6;6;9;4;3;2	14	14			Clone Problem				1	Charcot-Marie-Tooth disease, dominant intermediate C;Infantile-onset multisystem neurologic, endocrine, and pancreatic disease 2;Myopathy, lactic acidosis, and sideroblastic anemia 2	3;3;3	known_molec_cause;known_molec_cause;known_molec_cause	0	MONDO_0012012	0.64406	0
Fibroblast	ENSG00000134686	PHC2	ENSG00000134686	ENSG00000134686	protein_coding	protein_coding	4.21806	4.54141	2.89	3.11	1	1	0.0036261	2.39098e-16	0.997784	0.997784	1_to_1	identical gene model		14;7;8;13;3;8;6;4;3;8;5;6	13;14;7;8;8;8;5;6;4;3;6;3	12	12	diff_parts_same_contig, new_contig_added		Clone Problem								0	EFO_0000304	0.26456	0
Fibroblast	ENSG00000134690	CDCA8	ENSG00000134690	ENSG00000134690	protein_coding	protein_coding	6.0393	5.96044	1.69	1.73	1	1	0.00362637	2.39098e-16	0.976061	0.976061	1_to_1	identical gene model		11;10	11;10	2	2			Clone Problem								0	MONDO_0011962	0.23099	0
Fibroblast	ENSG00000134697	GNL2	ENSG00000134697	ENSG00000134697	protein_coding	protein_coding	59.994	60.7886	59.82	59.48	1	1	0.00358172	6.45822e-16	0.765322	0.765315	1_to_1	identical gene model		16;4;3;3;3;2;2;2;5	16;2;4;3;5;3;2;3;2	9	9	diff_parts_same_contig		Clone Problem	Clone Problem							0	EFO_1001512	0.11647	0
Fibroblast	ENSG00000134698	AGO4	ENSG00000134698	ENSG00000134698	protein_coding	protein_coding	11.4763	11.7086	10.11	10.75	1	1	0.00362449	2.39098e-16	0.0605965	0.0605965	1_to_1	identical gene model		18;3;2	18;3;2	3	3			Clone Problem								0	MONDO_0008170	0.29029	0
Fibroblast	ENSG00000134709	HOOK1	ENSG00000134709	ENSG00000134709	protein_coding	protein_coding	0.43	0.43	0.43	0.43	0	0			0.318182	0.318182	1_to_1	identical gene model		22;7;20;5;3;2	7;22;20;3;5;2	6	6			Variation, Clone Problem	Variation							0	EFO_0006527	0.2553	0
Fibroblast	ENSG00000134716	CYP2J2	ENSG00000134716	ENSG00000134716	protein_coding	protein_coding	0.278571	0.278571	0.24	0.24	0	0			0.971667	0.971667	1_to_1	identical gene model		9;8;10;10;8	9;8;10;8;10	5	5			Variation, Clone Problem	Variation							0	EFO_0004631	0.28054	0
Fibroblast	ENSG00000134717	BTF3L4	ENSG00000134717	ENSG00000134717	protein_coding	protein_coding	15.8689	15.7088	15.05	14.88	1	1	0.00362618	2.39098e-16	0.939734	0.939734	1_to_1	identical gene model		6;5;7;5;5;3;5;5	7;5;5;6;5;3;5;5	8	8	diff_parts_same_contig		Clone Problem								0	EFO_0005842	0.0051015	0
Fibroblast	ENSG00000134744	TUT4	ENSG00000134744	ENSG00000134744	protein_coding	protein_coding	8.27426	8.29571	7.87	7.84	1	1	0.00362639	2.39098e-16	0.97584	0.97584	1_to_1	identical gene model		30;3;16;30;2;3;3;5;3;11;8;2;2;21;4;6;3;5;3;23;9	3;5;30;30;2;4;3;9;8;3;3;23;6;21;2;16;2;11;3;5;3	21	21	diff_parts_same_contig, new_contig_added		Clone Problem								0	EFO_0004339	0.14458	0
Fibroblast	ENSG00000134748	PRPF38A	ENSG00000134748	ENSG00000134748	protein_coding	protein_coding	14.4005	14.4258	14.38	14.34	1	1	0.00362578	2.39098e-16	0.621757	0.621787	1_to_1	identical gene model		10;8;3	10;3;8	3	3	diff_parts_same_contig		Clone Problem								0	Orphanet_2554	0.11827	0
Fibroblast	ENSG00000134755	DSC2	ENSG00000134755	ENSG00000134755	protein_coding	protein_coding					0	0			0.909091	0.909091	1_to_1	identical gene model		17;16;17	17;16;17	3	3	new_contig_added, diff_parts_same_contig		Clone Problem	Clone Problem			1	Arrhythmogenic right ventricular dysplasia 11;Arrhythmogenic right ventricular dysplasia 11 with mild palmoplantar keratoderma and woolly hair	3;3	known_molec_cause;known_molec_cause	1	Orphanet_217656	0.80747	0
Fibroblast	ENSG00000134757	DSG3	ENSG00000134757	ENSG00000134757	protein_coding	protein_coding	1.19778	1.19667	0.28	0.28	0	0			0	0	1_to_1	identical gene model		16	16	1	1							1	Blistering, acantholytic, of oral and laryngeal mucosa	3	known_molec_cause	0	EFO_0000304	0.26987	0
Fibroblast	ENSG00000134758	RNF138	ENSG00000134758	ENSG00000134758	protein_coding	protein_coding	2.30218	2.33088	2.13	2.15	1	1	0.00362627	2.39098e-16	0.906004	0.906004	1_to_1	identical gene model		5;8;4;3;3;4;3;3;3	8;3;3;3;3;3;5;4;4	9	9											0	EFO_0008300	0.11427	0
Fibroblast	ENSG00000134759	ELP2	ENSG00000134759	ENSG00000134759	protein_coding	protein_coding	23.3617	23.3372	23.26	23.71	1	1	0.00362695	2.39098e-16	0.952384	0.952382	1_to_1	identical gene model		21;21;22;19;23;6;4;5;3;22;5;5;6;6;5;3;3;4;6;7;20;7;6;6;5;2;5;6	7;5;21;3;6;23;22;19;22;4;5;7;21;20;5;6;6;5;5;6;6;6;6;3;5;4;3;2	28	28			Variation	Variation			1	Intellectual developmental disorder, autosomal recessive 58	3	known_molec_cause	0	Orphanet_88616	0.57747	0
Fibroblast	ENSG00000134760	DSG1	ENSG00000134760	ENSG00000134760	protein_coding	protein_coding	1.25	1.24	1.25	1.24	0	0			0.316667	0.316667	1_to_1	identical gene model		15;4	15;4	2	2	new_contig_added, diff_parts_same_contig				High Signal Region		1	Erythroderma, congenital, with palmoplantar keratoderma, hypotrichosis, and hyper IgE;Keratosis palmoplantaris striata I, AD	3;3	known_molec_cause;known_molec_cause	0	MONDO_0007859	0.67979	0
Fibroblast	ENSG00000134762	DSC3	ENSG00000134762	ENSG00000134762	protein_coding	protein_coding	0.1	0.1	0.1	0.1	0	0			0.979594	0.979594	1_to_1	identical gene model		16;17;6	16;17;6	3	3	diff_parts_same_contig, new_contig_added		Variation	Variation			1	Arrhythmogenic right ventricular dysplasia 11;Arrhythmogenic right ventricular dysplasia 11 with mild palmoplantar keratoderma and woolly hair;Hypotrichosis and recurrent skin vesicles	3;3;3	known_molec_cause;known_molec_cause;known_molec_cause	0	Orphanet_217407	0.54924	0
Fibroblast	ENSG00000134765	DSC1	ENSG00000134765	ENSG00000134765	protein_coding	protein_coding					0	0			1	1	1_to_1	identical gene model		17;16	17;16	2	2	diff_parts_same_contig		Clone Problem	Clone Problem							0	EFO_0000519	0.23099	0
Fibroblast	ENSG00000134769	DTNA	ENSG00000134769	ENSG00000134769	protein_coding	protein_coding	1.32	1.29565	0.75	0.75	1	1	0.00362621	2.39098e-16	0.976577	0.976577	1_to_1	identical gene model		16;22;13;17;21;22;22;12;14;4;5;5;2;4;3;5;5;6;3;6;14;5;3;2;21;11;15;8;21;20;16;8;13;9;7	22;11;13;3;2;5;6;5;5;20;22;12;4;21;21;16;4;17;5;15;22;21;3;3;13;9;7;16;14;14;8;8;5;6;2	35	35					High Signal Region		1	Left ventricular noncompaction 1, with or without congenital heart defects	3	known_molec_cause	0	Orphanet_54260	0.5882	0
Fibroblast	ENSG00000134775	FHOD3	ENSG00000134775	ENSG00000134775	protein_coding	protein_coding	1.48618	1.55456	1.01	1.09	1	1	0.0036262	2.39098e-16	0.996397	0.996397	1_to_1	identical gene model		25;24;8;3;14;29;17;10;18	25;14;24;29;17;18;3;10;8	9	9	new_contig_added, diff_parts_same_contig		Variation	Variation			1	Cardiomyopathy, familial hypertrophic, 28	3	known_molec_cause	0	EFO_0000538	0.56548	0
Fibroblast	ENSG00000134779	TPGS2	ENSG00000134779	ENSG00000134779	protein_coding	protein_coding	52.8219	52.6706	51.76	51.59	1	1	0.00362592	2.39098e-16	0.960765	0.960765	1_to_1	identical gene model		7;6;7;7;4;7;3;2;6;2;4;4;4;6;7;2;7;6;7;5;7	2;4;7;7;5;7;6;7;7;6;7;4;6;7;7;6;4;3;4;2;2	21	21											0	EFO_0008393	0.1935	0
Fibroblast	ENSG00000134780	DAGLA	ENSG00000134780	ENSG00000134780	protein_coding	protein_coding	0.4825	0.493667	0.455	0.495	1	1	0.0036262	2.39098e-16	0.98938	0.98938	1_to_1	identical gene model		20;20	20;20	2	2											0	MONDO_0012098;Orphanet_101110	0.36958	0
Fibroblast	ENSG00000134802	SLC43A3	ENSG00000134802	ENSG00000134802	protein_coding	protein_coding	3.82434	3.99618	3.32	3.37	1	1	0.00362622	2.39098e-16	0.997989	0.997989	1_to_1	identical gene model		14;14;14;3;5;7;5;4;8;5;6;5;4;13;3;3;11;4;3;3;4;4;4;4;14;1	14;14;1;14;13;5;14;11;8;5;7;6;5;4;5;4;4;4;3;4;4;3;4;3;3	26	25	diff_parts_same_contig										0	EFO_0004309	0.3082	0
Fibroblast	ENSG00000134809	TIMM10	ENSG00000134809	ENSG00000134809	protein_coding	protein_coding	145.743	142.233	138.93	138.18	1	1	0.00362554	2.39098e-16	0.797407	0.797407	1_to_1	identical gene model		3;3;3	3;3;3	3	3	diff_parts_same_contig										0	EFO_0004875	0.03788	0
Fibroblast	ENSG00000134812	CBLIF	ENSG00000134812	ENSG00000134812	protein_coding	protein_coding					0	0					1_to_1	identical gene model		9;9;3;2;3	9;9;2;3;3	5	5	new_contig_added, diff_parts_same_contig						1	Intrinsic factor deficiency	3	known_molec_cause	0	Orphanet_332	0.66411	0
Fibroblast	ENSG00000134815	DHX34	ENSG00000134815	ENSG00000134815	protein_coding	protein_coding	12.039	12.2795	9.89	10.11	1	1	0.00362323	2.39098e-16	0.691963	0.691963	1_to_1	identical gene model		17;11;4;7	17;4;7;11	4	4	diff_parts_same_contig, new_contig_added										0	EFO_0003847;HP_0001249	0.36044	0
Fibroblast	ENSG00000134817	APLNR	ENSG00000134817	ENSG00000134817	protein_coding	protein_coding	0.517353	0.515588	0.29	0.29	1	1	0.0036262	2.39098e-16	0.500874	0.500874	1_to_1	identical gene model		2;1	2;1	2	2	diff_parts_same_contig										0	EFO_0000519	0.26593	0
Fibroblast	ENSG00000134824	FADS2	ENSG00000134824	ENSG00000134824	protein_coding	protein_coding	18.7716	18.8068	18.19	18.05	1	1	0.0036259	2.39098e-16	0.990757	0.990757	1_to_1	identical gene model		12;12;6;6;3;5;2;5;10;12;3;3;7;3;3	3;12;3;12;3;5;6;10;12;5;2;6;3;7;3	15	15	new_contig_added, diff_parts_same_contig						1	Fetal akinesia deformation sequence 2;Myasthenic syndrome, congenital, 11, associated with acetylcholine receptor deficiency	3;3	known_molec_cause;known_molec_cause	0	EFO_0010226	0.35376	0
Fibroblast	ENSG00000134825	TMEM258	ENSG00000134825	ENSG00000134825	protein_coding	protein_coding	97.5084	94.9323	93.18	92.53	1	1	0.00362576	2.39098e-16	0.966798	0.966798	1_to_1	identical gene model		4;5;3;4;2;4;4;4	5;4;4;3;4;4;4;2	8	8											0	EFO_0010226	0.38881	0
Fibroblast	ENSG00000134827	TCN1	ENSG00000134827	ENSG00000134827	protein_coding	protein_coding	0.6725	0.6725	0.455	0.455	0	0			0.3	0.3	1_to_1	identical gene model		9;3;5;3;5	3;9;5;5;3	5	5	diff_parts_same_contig										0	MONDO_0008659	0.46845	0
Fibroblast	ENSG00000134830	C5AR2	ENSG00000134830	ENSG00000134830	protein_coding	protein_coding	0.523939	0.511471	0.32	0.305	1	1	0.00362618	2.39098e-16	0.385864	0.385864	1_to_1	identical gene model		2;2	2;2	2	2	diff_parts_same_contig, new_contig_added										0	MONDO_0008170	0.25152	0
Fibroblast	ENSG00000134851	TMEM165	ENSG00000134851	ENSG00000134851	protein_coding	protein_coding	99.7538	99.0497	89.89	89.66	1	1	0.00374602	5.57238e-16	0.850301	0.85031	1_to_1	identical gene model		6;2;3;3;7;5;2;3;2;5;2;4	6;3;7;2;3;2;5;5;4;2;3;2	12	12							1	Congenital disorder of glycosylation, type IIk	3	known_molec_cause	0	MONDO_0013870	0.78647	0
Fibroblast	ENSG00000134852	CLOCK	ENSG00000134852	ENSG00000134852	protein_coding	protein_coding	5.36109	5.23667	4.04	3.78	1	1	0.00362621	2.39098e-16	0.993086	0.993086	1_to_1	identical gene model		22;24;8;2;13;6;3;4;7;4;23	22;23;7;24;2;13;8;3;6;4;4	11	11											0	EFO_0007788	0.24608	0
Fibroblast	ENSG00000134853	PDGFRA	ENSG00000134853	ENSG00000134853	protein_coding	protein_coding	154.651	155.652	135.11	135.04	1	1	0.00362576	2.39098e-16	0.475253	0.47525	1_to_1	identical gene model		23;3;4;4;5;4;15;18;4;4	4;15;23;4;18;4;4;4;3;5	10	10	new_contig_added, diff_parts_same_contig						1	Gastrointestinal stromal tumor/GIST-plus syndrome, somatic or familial;Hypereosinophilic syndrome, idiopathic, resistant to imatinib	3;3	known_molec_cause;known_molec_cause	1	Orphanet_44890	0.83519	1	familial gastrointestinal stromal tumour	yes	yes
Fibroblast	ENSG00000134864	GGACT	ENSG00000134864	ENSG00000134864	protein_coding	protein_coding	3.7926	3.75275	2.66	2.6	1	1	0.00362621	2.39098e-16	0.980368	0.980368	1_to_1	identical gene model		3;2;2;3;3;3	2;3;3;3;2;3	6	6	new_contig_added, diff_parts_same_contig										0	EFO_0004339	0.41916	0
Fibroblast	ENSG00000134871	COL4A2	ENSG00000134871	ENSG00000134871	protein_coding	protein_coding	82.8294	83.044	30.89	32.97	1	1	0.0036094	4.25407e-16	0.962907	0.962906	1_to_1	identical gene model		48;5;2;3;2;2;4;3;4;10;3;1;4;3;2;19;5;18	5;4;4;48;18;3;2;10;2;4;19;3;5;3;2;2;3;1	18	18					High Signal Region		1	?Retinal arteries, tortuosity of;Angiopathy, hereditary, with nephropathy, aneurysms, and muscle cramps;Brain small vessel disease 2;Brain small vessel disease with or without ocular anomalies;Microangiopathy and leukoencephalopathy, pontine, autosomal dominant;Renal tubular dysgenesis;[Angiotensin I-converting enzyme, benign serum increase];{Hemorrhage, intracerebral, susceptibility to};{Microvascular complications of diabetes 3};{Myocardial infarction, susceptibility to};{SARS, progression of};{Stroke, hemorrhagic}	3;3;3;3;3;3;3;3;3;3;3;3	known_molec_cause;known_molec_cause;known_molec_cause;known_molec_cause;known_molec_cause;known_molec_cause;known_molec_cause;known_molec_cause;known_molec_cause;known_molec_cause;known_molec_cause;known_molec_cause	0	Orphanet_2940	0.77688	0
Fibroblast	ENSG00000134873	CLDN10	ENSG00000134873	ENSG00000134873	protein_coding	protein_coding					0	0			1	1	1_to_1	identical gene model		5;2;5	5;5;2	3	3					High Signal Region		1	HELIX syndrome	3	known_molec_cause	0	EFO_0004617	0.66815	0
Fibroblast	ENSG00000134874	DZIP1	ENSG00000134874	ENSG00000134874	protein_coding	protein_coding	5.99852	5.90921	4.09	4.08	1	1	0.00362621	2.39098e-16	0.994872	0.994872	1_to_1	identical gene model		21;20;22;23;6;12;3;4	22;23;21;20;4;3;12;6	8	8							1	?Mitral valve prolapse 3;Spermatogenic failure 47	3;3	known_molec_cause;known_molec_cause	0	Orphanet_399808	0.41578	0
Fibroblast	ENSG00000134882	UBAC2	ENSG00000134882	ENSG00000134882	protein_coding	protein_coding	7.64429	7.59862	7.54	7.54	1	1	0.00362609	2.39098e-16	0.994756	0.994756	1_to_1	identical gene model		5;7;9;4;6;8;6;7;2;5;6	5;9;8;6;7;4;6;7;6;5;2	11	11	new_contig_added, diff_parts_same_contig										0	EFO_0004842	0.3661	0
Fibroblast	ENSG00000134884	ARGLU1	ENSG00000134884	ENSG00000134884	protein_coding	protein_coding	35.8905	37.0551	30.47	31.08	1	1	0.00362312	2.40659e-16	0.790029	0.790029	1_to_1	identical gene model		4;5;4;3	4;3;5;4	4	4	diff_parts_same_contig										0	EFO_0004735	0.28078	0
Fibroblast	ENSG00000134897	BIVM	ENSG00000134897	ENSG00000134897	protein_coding	protein_coding	18.9405	18.6345	16.24	15.7	1	1	0.00362777	2.39098e-16	0.845707	0.845707	1_to_1	identical gene model		11;9;9;2;7;3;12;9;12;10;11;11;9;12;9;12	11;12;11;9;11;9;9;12;9;12;10;3;9;12;2;7	16	16											0	EFO_0010750	0.11055	0
Fibroblast	ENSG00000134899	ERCC5	ENSG00000134899	ENSG00000134899	protein_coding	protein_coding	1.50541	1.5821	1.1	1.115	1	1	0.0036262	2.39098e-16	0.998511	0.998511	1_to_1	identical gene model		6;3;4;2;3;7;15;16;15;10;15;15;15	15;7;15;15;4;3;15;16;15;10;6;3;2	13	13							1	Cerebrooculofacioskeletal syndrome 3;Xeroderma pigmentosum, group G;Xeroderma pigmentosum, group G/Cockayne syndrome	3;3;3	known_molec_cause;known_molec_cause;known_molec_cause	0	MONDO_0010216	0.79992	1	xeroderma pigmentosum (G)	yes
Fibroblast	ENSG00000134900	TPP2	ENSG00000134900	ENSG00000134900	protein_coding	protein_coding	4.09712	4.20397	3.49	3.5	1	1	-0.2441	0.0194676	0.99246	0.990715	1_to_1	identical gene model		30;29;7;5;3;2;5;2;4;4;29;27;17;3;9;7;27	30;29;29;27;3;27;17;2;5;4;9;2;7;7;4;5;3	17	17			Variation	Variation			1	Immunodeficiency 78 with autoimmunity and developmental delay	3	known_molec_cause	0	MONDO_0016030	0.46303	0
Fibroblast	ENSG00000134901	POGLUT2	ENSG00000134901	ENSG00000134901	protein_coding	protein_coding	8.84869	8.84587	8.96	8.91	1	1	0.00362555	2.39098e-16	0.926247	0.926242	1_to_1	identical gene model		10;9;5;2	10;9;5;2	4	4											0	EFO_0010750	0.067337	0
Fibroblast	ENSG00000134905	CARS2	ENSG00000134905	ENSG00000134905	protein_coding	protein_coding	14.7617	15.0918	14.16	14.09	1	1	0.003626	2.39098e-16	0.992997	0.992996	1_to_1	identical gene model		15;6;9;2;3;10;3;8;15;6;7;2;6;2;3;4;9;8;3;8;2;5;2;2;3;7;5;4;4;7;3;4;4	8;2;15;6;6;9;10;4;8;2;3;7;4;15;2;7;3;2;4;2;3;4;9;8;3;7;5;4;6;5;2;3;3	33	33	diff_parts_same_contig						1	Combined oxidative phosphorylation deficiency 27	3	known_molec_cause	0	EFO_0009037	0.73756	0
Fibroblast	ENSG00000134909	ARHGAP32	ENSG00000134909	ENSG00000134909	protein_coding	protein_coding	3.14048	3.28677	2.42	2.68	1	1	0.0036256	2.39098e-16	0.866151	0.866151	1_to_1	identical gene model		22;13;19;7;11;12;9;2	22;11;13;19;12;2;9;7	8	8	new_contig_added, diff_parts_same_contig										0	EFO_0004584	0.39449	0
Fibroblast	ENSG00000134910	STT3A	ENSG00000134910	ENSG00000134910	protein_coding	protein_coding	10.9477	11.2133	8.16	8.17	1	1	0.0036262	2.39098e-16	0.998441	0.998441	1_to_1	identical gene model		18;4;2;5;5;4;4;5;4;5;19;5;3;17;3;10;19	5;10;19;18;19;17;5;5;4;4;2;5;3;4;3;5;4	17	17	diff_parts_same_contig, new_contig_added		Clone Problem	Clone Problem			1	Congenital disorder of glycosylation, type Iw, autosomal dominant;Congenital disorder of glycosylation, type Iw, autosomal recessive	3;3	known_molec_cause;known_molec_cause	0	MONDO_0014270	0.50998	0
Fibroblast	ENSG00000134917	ADAMTS8	ENSG00000134917	ENSG00000134917	protein_coding	protein_coding	2.25436	2.50878	0.83	1	1	1	0.00362544	2.39098e-16	0.841055	0.841055	1_to_1	identical gene model		9;4	9;4	2	2											0	EFO_0005763	0.50461	0
Fibroblast	ENSG00000134940	ACRV1	ENSG00000134940	ENSG00000134940	protein_coding	protein_coding	0.326	0.325	0.225	0.22	0	0			0.511364	0.511364	1_to_1	identical gene model		4;5;5;4	4;4;5;5	4	4	diff_parts_same_contig										0	EFO_0004309	0.21464	0
Fibroblast	ENSG00000134954	ETS1	ENSG00000134954	ENSG00000134954	protein_coding	protein_coding	0.990968	1.11	0.3	0.41	1	1	0.00362621	2.39098e-16	0.999548	0.999548	1_to_1	identical gene model		8;10;4;7;3;2;7;4;3	4;10;7;7;8;2;3;4;3	9	9											0	MONDO_0005148	0.49506	0
Fibroblast	ENSG00000134955	SLC37A2	ENSG00000134955	ENSG00000134955	protein_coding	protein_coding	0.461739	0.464783	0.3	0.3	1	1	0.00362621	2.39098e-16	0.873695	0.873695	1_to_1	identical gene model		19;7;18;8;16;7	7;18;16;19;8;7	6	6	diff_parts_same_contig										0	EFO_0009270	0.16689	0
Fibroblast	ENSG00000134962	KLB	ENSG00000134962	ENSG00000134962	protein_coding	protein_coding	0.220476	0.218636	0.15	0.16	1	1	0.00362621	2.39098e-16	0	0	1_to_1	identical gene model		5	5	1	1			GRC Housekeeping, Localization Problem								0	EFO_0007878	0.45767	0
Fibroblast	ENSG00000134970	TMED7	ENSG00000134970	ENSG00000134970	protein_coding	protein_coding	44.699	45.5735	43.37	44.31	1	1	0.0036242	2.39098e-16	0.449397	0.449397	1_to_1	identical gene model		3;3;3	3;3;3	3	3	diff_parts_same_contig										0	EFO_0004339	0.29766	0
Fibroblast	ENSG00000134982	APC	ENSG00000134982	ENSG00000134982	protein_coding	protein_coding	2.41288	2.75444	0.645	0.655	1	1	0.00362621	2.39098e-16	0.982347	0.982347	1_to_1	identical gene model		16;3;7;3;3;14;17;17;4;16	4;3;14;16;17;17;16;3;7;3	10	10	new_contig_added, diff_parts_same_contig						1	?Arrhythmogenic right ventricular dysplasia 12;Adenoma, periampullary, somatic;Adenomatous polyposis coli;Brain tumor-polyposis syndrome 2;Colorectal cancer, somatic;Desmoid disease, hereditary;Gardner syndrome;Gastric adenocarcinoma and proximal polyposis of the stomach;Gastric cancer, somatic;Hepatoblastoma, somatic;Naxos disease	3;3;3;3;3;3;3;3;3;3;3	known_molec_cause;known_molec_cause;known_molec_cause;known_molec_cause;known_molec_cause;known_molec_cause;known_molec_cause;known_molec_cause;known_molec_cause;known_molec_cause;known_molec_cause	1	Orphanet_733	0.81112	1	adenomatous polyposis coli; Turcot syndrome	yes	yes
Fibroblast	ENSG00000134986	NREP	ENSG00000134986	ENSG00000134986	protein_coding	protein_coding	44.466	44.4546	28.54	28.33	1	1	0.00362321	2.39098e-16	0.995929	0.995929	1_to_1	identical gene model		4;5;4;5;5;3;4;5;5;2;3;4;4;3;5;5;5;5;6;5;2;6;5	6;5;5;4;3;5;4;5;3;6;4;5;5;5;5;5;5;3;5;2;4;2	23	22	new_contig_added, diff_parts_same_contig										0	EFO_0004348	0.48372	0
Fibroblast	ENSG00000134987	WDR36	ENSG00000134987	ENSG00000134987	protein_coding	protein_coding	1.04692	1.75667	0.98	1.03	0	0			0.999557	0.999557	1_to_1	identical gene model		5;15;23;23;2;23	23;23;23;15;2;5	6	6	new_contig_added, diff_parts_same_contig						1	Glaucoma 1, open angle, G	3	known_molec_cause	0	EFO_0004190	0.70166	0
Fibroblast	ENSG00000134996	OSTF1	ENSG00000134996	ENSG00000134996	protein_coding	protein_coding	113.15	112.432	110.72	110.57	1	1	0.00362469	2.39098e-16	0	0	1_to_1	identical gene model		10	10	1	1											0	EFO_0005090	0.24653	0
Fibroblast	ENSG00000135002	RFK	ENSG00000135002	ENSG00000135002	protein_coding	protein_coding	2.31796	2.43107	2.12	2.19	1	1	0.00362619	2.39098e-16	0.968211	0.968211	1_to_1	identical gene model		4;3;4;2;4;5	4;5;4;4;3;2	6	6	diff_parts_same_contig										0	EFO_0007814	0.11862	0
Fibroblast	ENSG00000135018	UBQLN1	ENSG00000135018	ENSG00000135018	protein_coding	protein_coding	14.0293	14.6146	10.76	10.84	1	1	0.00362347	2.39098e-16	0.9734	0.9734	1_to_1	identical gene model		10;11;5;3;3;9	11;9;10;5;3;3	6	6											0	HP_0012443	0.2661	0
Fibroblast	ENSG00000135040	NAA35	ENSG00000135040	ENSG00000135040	protein_coding	protein_coding	13.966	14.0114	13.19	13.21	1	1	0.00362498	2.39098e-16	0.227814	0.227814	1_to_1	identical gene model		23;12;7	23;7;12	3	3											0	EFO_0000274	0.14546	0
Fibroblast	ENSG00000135045	C9orf40	ENSG00000135045	ENSG00000135045	protein_coding	protein_coding	29.0551	29.4918	29.48	29.68	1	1	0.00362545	2.39098e-16	0	0	1_to_1	identical gene model		2	2	1	1											0	EFO_0008449	0.20673	0
Fibroblast	ENSG00000135046	ANXA1	ENSG00000135046	ENSG00000135046	protein_coding	protein_coding	58.9671	58.2734	51.42	49.28	1	1	0.00362358	2.39229e-16	0.993395	0.993395	1_to_1	identical gene model		13;12;6;9;4;5;2;7	13;9;4;6;12;7;5;2	8	8											0	EFO_0006930	0.33198	0
Fibroblast	ENSG00000135047	CTSL	ENSG00000135047	ENSG00000135047	protein_coding	protein_coding	106.531	108.707	92.99	94.55	1	1	0.00364589	2.39098e-16	0.978199	0.978199	1_to_1	identical gene model		8;5;8;7;6;6	8;7;8;6;5;6	6	6							1	Hyperparathyroidism, transient neonatal	3	known_molec_cause	0	MONDO_0100096	0.38359	0
Fibroblast	ENSG00000135048	CEMIP2	ENSG00000135048	ENSG00000135048	protein_coding	protein_coding	3.4898	3.6918	2.16	2.25	1	1	0.00362621	2.39098e-16	0.997754	0.997754	1_to_1	identical gene model		3;24;4;5;23;7;3;3;2;24;2;3;2	24;5;2;23;24;7;3;4;3;3;2;2;3	13	13	diff_parts_same_contig										0	Orphanet_71862;Orphanet_93359;HP_0000023;HP_0000316;HP_0000545;HP_0000766	0.42502	0
Fibroblast	ENSG00000135049	AGTPBP1	ENSG00000135049	ENSG00000135049	protein_coding	protein_coding	0.5755	0.662273	0.255	0.265	1	1	0.00362621	2.39098e-16	0.997895	0.997895	1_to_1	identical gene model		25;26;7;9;26;3;7;25	26;26;25;25;3;9;7;7	8	8							1	Congenital disorder of glycosylation, type IIo;Neurodegeneration, childhood-onset, with cerebellar atrophy	3;3	known_molec_cause;known_molec_cause	0	EFO_0010256	0.73309	0
Fibroblast	ENSG00000135052	GOLM1	ENSG00000135052	ENSG00000135052	protein_coding	protein_coding	7.52509	7.90964	6.65	6.64	1	1	0.00362557	2.39098e-16	0.989166	0.989166	1_to_1	identical gene model		7;10;10;2;4;4;5;4	10;10;2;7;4;5;4;4	8	8											0	EFO_0007937	0.30136	0
Fibroblast	ENSG00000135063	ENTREP1	ENSG00000135063	ENSG00000135063	protein_coding	protein_coding	0.168	0.166	0.12	0.12	0	0			0.840056	0.840056	1_to_1	identical gene model		11;11;10;11;7;8;9;5;7	11;10;11;11;9;7;7;5;8	9	9			Variation	Variation							0	EFO_0004468	0.24453	0
Fibroblast	ENSG00000135069	PSAT1	ENSG00000135069	ENSG00000135069	protein_coding	protein_coding	396.22	390.69	360.08	326.29	1	1	0.00363191	2.39098e-16	0.495828	0.495818	1_to_1	identical gene model		8;9	9;8	2	2							1	?Phosphoserine aminotransferase deficiency;Neu-Laxova syndrome 2	3;3	known_molec_cause;known_molec_cause	0	MONDO_0000179	0.75129	0
Fibroblast	ENSG00000135070	ISCA1	ENSG00000135070	ENSG00000135070	protein_coding	protein_coding	52.5665	51.8598	43.08	42.79	1	1	0.00362555	2.39098e-16	0.666427	0.666427	1_to_1	identical gene model		4;4;4;4	4;4;4;4	4	4							1	Multiple mitochondrial dysfunctions syndrome 5	3	known_molec_cause	0	Orphanet_401874	0.65226	0
Fibroblast	ENSG00000135074	ADAM19	ENSG00000135074	ENSG00000135074	protein_coding	protein_coding	26.7352	26.6225	19.43	19.8	1	1	0.00362285	2.39098e-16	0.66583	0.66583	1_to_1	identical gene model		23;12;22;23;2	23;23;12;22;2	5	5	new_contig_added, diff_parts_same_contig										0	EFO_0000341	0.47709	0
Fibroblast	ENSG00000135077	HAVCR2	ENSG00000135077	ENSG00000135077	protein_coding	protein_coding	0.423636	0.431471	0.27	0.285	1	1	0.00362621	2.39098e-16	0.147368	0.147368	1_to_1	identical gene model		7;2;4;6;2;5	7;6;5;4;2;2	6	6	diff_parts_same_contig, new_contig_added						1	T-cell lymphoma, subcutaneous panniculitis-like	3	known_molec_cause	0	EFO_1000552	0.68123	0
Fibroblast	ENSG00000135083	CCNJL	ENSG00000135083	ENSG00000135083	protein_coding	protein_coding	0.6325	0.625	0.705	0.7	0	0			0.995296	0.995296	1_to_1	identical gene model		6;8;7;3;6;4;2;6;7;8;6;7	6;7;7;8;6;6;8;7;6;4;3	12	11											0	EFO_0007789	0.2886	0
Fibroblast	ENSG00000135090	TAOK3	ENSG00000135090	ENSG00000135090	protein_coding	protein_coding	3.72964	3.97862	2.78	2.815	1	1	0.00362622	2.39098e-16	0.991997	0.991996	1_to_1	identical gene model		21;21;6;2;2;18;2;3;8;7;4;3;6;4;4;4;4;4;4	21;21;4;18;2;8;2;3;2;7;6;6;4;4;4;4;4;4	19	18											0	EFO_0007660	0.45193	0
Fibroblast	ENSG00000135093	USP30	ENSG00000135093	ENSG00000135093	protein_coding	protein_coding	1.96429	2.04955	1.55	1.695	1	1	0.0036262	2.39098e-16	0.992028	0.992028	1_to_1	identical gene model		13;9;16;5;3;4;3;5;7;4	16;13;7;9;5;4;5;4;3;3	10	10			Missing sequence	Missing sequence							0	EFO_0006312	0.28332	0
Fibroblast	ENSG00000135094	SDS	ENSG00000135094	ENSG00000135094	protein_coding	protein_coding	0.394286	0.37	0.34	0.305	0	0			0.09375	0.09375	1_to_1	identical gene model		8;3;2;6;3;6	8;6;3;6;3;2	6	6							1	Shwachman-Diamond syndrome;{Aplastic anemia, susceptibility to}	3;3	known_molec_cause;known_molec_cause	0	EFO_0007937	0.1249	0
Fibroblast	ENSG00000135097	MSI1	ENSG00000135097	ENSG00000135097	protein_coding	protein_coding	0.196	0.194	0.12	0.12	0	0			0.125	0.125	1_to_1	identical gene model		15;5;9	15;9;5	3	3											0	EFO_0000305	0.26011	0
Fibroblast	ENSG00000135100	HNF1A	ENSG00000135100	ENSG00000135100	protein_coding	protein_coding	0.25	0.25	0.25	0.25	0	0			0.983588	0.983588	1_to_1	identical gene model		10;7;6;2;2;6;9;9;6;2;8;10;3;10;7;7	10;7;8;10;7;7;6;2;2;6;6;3;9;9;10;2	16	16	diff_parts_same_contig		Variation	Variation			1	Diabetes mellitus, insulin-dependent, 20;Hepatic adenoma, somatic;MODY, type III;Renal cell carcinoma;{Diabetes mellitus, insulin-dependent};{Diabetes mellitus, noninsulin-dependent, 2}	3;3;3;3;3;3	known_molec_cause;known_molec_cause;known_molec_cause;known_molec_cause;known_molec_cause;known_molec_cause	0	Orphanet_552	0.76505	1	familial hepatic adenoma	yes	yes
Fibroblast	ENSG00000135108	FBXO21	ENSG00000135108	ENSG00000135108	protein_coding	protein_coding	2.47635	2.45908	2.3	2.28	1	1	0.00362723	2.39098e-16	0.936645	0.936645	1_to_1	identical gene model		12;13;3;5;6;11;4;12	12;13;11;12;3;5;6;4	8	8											0	EFO_0004509	0.45398	0
Fibroblast	ENSG00000135111	TBX3	ENSG00000135111	ENSG00000135111	protein_coding	protein_coding	14.492	14.5717	6.89	6.83	1	1	0.00362505	2.39098e-16	0.955127	0.955127	1_to_1	identical gene model		8;7;2;2	8;7;2;2	4	4	diff_parts_same_contig						1	Ulnar-mammary syndrome	3	known_molec_cause	0	Orphanet_3138	0.76915	1			yes
Fibroblast	ENSG00000135114	OASL	ENSG00000135114	ENSG00000135114	protein_coding	protein_coding	0.244615	0.243846	0.14	0.14	0	0			0.833075	0.833075	1_to_1	identical gene model		6;5;3;4	6;4;5;3	4	4	diff_parts_same_contig		Variation	Variation							0	EFO_0004696	0.32308	0
Fibroblast	ENSG00000135116	HRK	ENSG00000135116	ENSG00000135116	protein_coding	protein_coding	0.763333	0.778462	0.385	0.385	1	1	0.0036262	2.39098e-16	0.135937	0.135937	1_to_1	identical gene model		2;5;2;3	2;2;5;3	4	4											0	EFO_0006930	0.45416	0
Fibroblast	ENSG00000135119	RNFT2	ENSG00000135119	ENSG00000135119	protein_coding	protein_coding	0.206667	0.223846	0.12	0.12	0	0			0.890681	0.890681	1_to_1	identical gene model		11;7;12;11;12;3;2;2;7	2;11;12;11;7;7;2;12;3	9	9											0	EFO_0004747	0.2194	0
Fibroblast	ENSG00000135124	P2RX4	ENSG00000135124	ENSG00000135124	protein_coding	protein_coding	2.72098	2.78095	2.39	2.59	1	1	0.00362621	2.39098e-16	0.994295	0.994295	1_to_1	identical gene model		4;12;13;3;11;8;4;5;6;12;11;13;10;11	11;13;10;12;11;5;13;11;4;12;6;8;4;3	14	14	diff_parts_same_contig										0	EFO_0004340	0.32388	0
Fibroblast	ENSG00000135127	BICDL1	ENSG00000135127	ENSG00000135127	protein_coding	protein_coding	0.134444	0.134444	0.13	0.13	0	0			0.537037	0.537037	1_to_1	identical gene model		9;9;2;3;3;2;2;4;6;3;2	9;9;2;2;3;6;3;2;4;3;2	11	11	diff_parts_same_contig										0	EFO_0009270	0.30699	0
Fibroblast	ENSG00000135144	DTX1	ENSG00000135144	ENSG00000135144	protein_coding	protein_coding	0.12	0.12	0.12	0.12	0	0			0.740741	0.740741	1_to_1	identical gene model		9;2;8;2;3	2;9;8;3;2	5	5					High Signal Region	High Signal Region					0	EFO_0007788	0.3401	0
Fibroblast	ENSG00000135148	TRAFD1	ENSG00000135148	ENSG00000135148	protein_coding	protein_coding	3.57647	3.58302	3.1	3.11	1	1	0.0036262	2.39098e-16	0.996148	0.996148	1_to_1	identical gene model		12;12;7;6;3;5;5;9;7	5;12;5;7;6;12;9;7;3	9	9	diff_parts_same_contig										0	EFO_0004842	0.33433	0
Fibroblast	ENSG00000135164	DMTF1	ENSG00000135164	ENSG00000135164	protein_coding	protein_coding	9.66807	10.4541	6.47	6.64	1	1	0.00362609	2.39098e-16	0.993976	0.993976	1_to_1	identical gene model		18;20;18;17;6;5;7;17;7;5;7;6;17;5;6;18;6;7;6;3;4;3;4;18;2;5;18;17;1;4;3;2;3;3;2;2;5;13	17;18;18;17;6;6;18;17;6;18;5;7;6;7;17;13;6;7;20;5;4;5;2;3;18;7;2;4;3;2;3;3;4;3;2;1	38	36	new_contig_added, diff_parts_same_contig										0	MONDO_0005090	0.36049	0
Fibroblast	ENSG00000135175	OCM2	ENSG00000135175	ENSG00000135175	protein_coding	protein_coding					0	0			1	1	1_to_1	identical gene model		4;4	4;4	2	2	diff_parts_same_contig										0	MONDO_0019588	0.11531	0
Fibroblast	ENSG00000135185	TMEM243	ENSG00000135185	ENSG00000135185	protein_coding	protein_coding	13.4606	13.7485	13.02	13.09	1	1	0.00362606	2.39098e-16	0.938583	0.938583	1_to_1	identical gene model		4;3;5;2;3;2;4;2	4;5;4;3;3;2;2	8	7	diff_parts_same_contig										0	EFO_0004696	0.32016	0
Fibroblast	ENSG00000135205	CCDC146	ENSG00000135205	ENSG00000135205	protein_coding	protein_coding	0.793947	0.77475	0.425	0.425	1	1	0.00362621	2.39098e-16	0.963811	0.963811	1_to_1	identical gene model		19;11;5;5;4;2;4;3;3	5;19;4;11;5;4;2;3;3	9	9	new_contig_added, diff_parts_same_contig										0	EFO_0009486;EFO_0010977	0.29537	0
Fibroblast	ENSG00000135211	TMEM60	ENSG00000135211	ENSG00000135211	protein_coding	protein_coding	104.746	103.055	96.57	95.25	1	1	0.00362614	2.39098e-16	0	0	1_to_1	identical gene model		2	2	1	1											0	EFO_0004518	0.27838	0
Fibroblast	ENSG00000135218	CD36	ENSG00000135218	ENSG00000135218	protein_coding	protein_coding	1.82556	1.6975	1.43	1.25	0	1	0.00362621	2.39098e-16	0.991094	0.991094	1_to_1	identical gene model		14;14;5;12;5;4;13;12;17;4;5;4;4;15;5;2;3;5;3;4;12;13;13;3	17;3;14;3;12;4;2;5;4;4;12;13;13;15;4;5;14;5;13;5;12;4;5;3	24	24	diff_parts_same_contig, new_contig_added						1	Bleeding disorder, platelet-type, 11;Platelet glycoprotein IV deficiency;{Coronary heart disease, susceptibility to, 7};{Malaria, cerebral, reduced risk of};{Malaria, cerebral, susceptibility to}	3;3;3;3;3	known_molec_cause;known_molec_cause;known_molec_cause;known_molec_cause;known_molec_cause	0	EFO_0009188	0.64013	0
Fibroblast	ENSG00000135220	UGT2A3	ENSG00000135220	ENSG00000135220	protein_coding	protein_coding					0	0					1_to_1	identical gene model		6;7	6;7	2	2	diff_parts_same_contig		Variation	Variation							0	EFO_0000389	0.18479	0
Fibroblast	ENSG00000135222	CSN2	ENSG00000135222	ENSG00000135222	protein_coding	protein_coding					0	0					1_to_1	identical gene model		7	7	1	1	diff_parts_same_contig		Variation	Variation							0	EFO_0000181;EFO_0000571;EFO_0000519	0.18479	0
Fibroblast	ENSG00000135226	UGT2B28	ENSG00000135226	ENSG00000135226	protein_coding	protein_coding					0	0					1_to_1	identical gene model		6;4	6;4	2	2											0	EFO_0000389	0.18479	0
Fibroblast	ENSG00000135241	PNPLA8	ENSG00000135241	ENSG00000135241	protein_coding	protein_coding	1.98978	2.09208	1.675	1.7	1	1	0.0036262	2.39098e-16	0.996276	0.996276	1_to_1	identical gene model		11;3;12;10;2;10;11;10;3;5;4;3	11;10;12;10;10;11;4;5;3;3;2;3	12	12	new_contig_added, diff_parts_same_contig						1	?Mitochondrial myopathy with lactic acidosis	3	known_molec_cause	0	Orphanet_2597	0.5949	0
Fibroblast	ENSG00000135245	HILPDA	ENSG00000135245	ENSG00000135245	protein_coding	protein_coding	11.0603	10.8213	10.985	10.76	1	1	0.003626	2.39098e-16	0.89583	0.89583	1_to_1	identical gene model		2;2;2;2	2;2;2;2	4	4	diff_parts_same_contig										0	EFO_0000182	0.079982	0
Fibroblast	ENSG00000135248	GARIN1B	ENSG00000135248	ENSG00000135248	protein_coding	protein_coding	0.555	0.555	0.285	0.285	0	0			0.918182	0.918182	1_to_1	identical gene model		7;3;6;6;3;9;8;5;7	8;9;6;5;7;7;6;3;3	9	9	diff_parts_same_contig										0	EFO_0000275;EFO_0003911	0.041375	0
Fibroblast	ENSG00000135249	RINT1	ENSG00000135249	ENSG00000135249	protein_coding	protein_coding	2.7225	2.8758	1.67	1.835	1	1	0.0036262	2.39098e-16	0.984379	0.984379	1_to_1	identical gene model		15;6;4;2;5;5;2;15	6;5;5;15;15;2;2;4	8	8	diff_parts_same_contig						1	Infantile liver failure syndrome 3	3	known_molec_cause	0	Orphanet_370088	0.50282	0
Fibroblast	ENSG00000135250	SRPK2	ENSG00000135250	ENSG00000135250	protein_coding	protein_coding	5.12474	5.58475	2.87	2.9	1	1	0.00362612	2.39098e-16	0.990609	0.990609	1_to_1	identical gene model		15;16;7;4;7;6;7;6;5;6;4;7;2;17;3	3;7;16;15;7;2;6;17;6;5;7;7;4;6;4	15	15	new_contig_added, diff_parts_same_contig										0	MONDO_0005090	0.41459	0
Fibroblast	ENSG00000135253	KCP	ENSG00000135253	ENSG00000135253	protein_coding	protein_coding	0.570952	0.556136	0.515	0.5	1	1	0.00362621	2.39098e-16	0.330556	0.330556	1_to_1	exon_count_diff		4;10;46;43;27;44;17;42;5	10;4;5;40;37;38;36;21;14	9	9	new_contig_added, diff_parts_same_contig		Clone Problem, Variation	Clone Problem, Variation							0	EFO_0000685	0.078299	0
Fibroblast	ENSG00000135269	TES	ENSG00000135269	ENSG00000135269	protein_coding	protein_coding	3.46	3.39283	2.6	2.33	1	1	0.00362621	2.39098e-16	0.996149	0.996149	1_to_1	identical gene model		7;7;3;3;3;2;3;5;2;2;3	3;7;3;5;2;7;3;3;2;3;2	11	11											0	EFO_0004695	0.35519	0
Fibroblast	ENSG00000135272	MDFIC	ENSG00000135272	ENSG00000135272	protein_coding	protein_coding	43.1727	43.7363	42.6	43.46	1	1	0.00362444	2.39098e-16	0.340149	0.340149	1_to_1	identical gene model		5;2;4;5;3;4	5;3;2;5;4;4	6	6	new_contig_added, diff_parts_same_contig										0	EFO_0007660	0.40817	0
Fibroblast	ENSG00000135297	MTO1	ENSG00000135297	ENSG00000135297	protein_coding	protein_coding	4.19468	4.27406	3.485	3.475	1	1	0.00362673	2.39098e-16	0.972428	0.972428	1_to_1	identical gene model	0.999993	13;13;11;11;13;5;5;11;3;3;3;12;4;3;5;4;4;5;4	13;12;5;13;5;13;11;11;4;11;4;3;3;5;3;3;4;4;5	19	19	new_contig_added, diff_parts_same_contig		GRC Housekeeping	GRC Housekeeping			1	Combined oxidative phosphorylation deficiency 10	3	known_molec_cause	0	Orphanet_314637	0.78351	0
Fibroblast	ENSG00000135298	ADGRB3	ENSG00000135298	ENSG00000135298	protein_coding	protein_coding		0.12		0.12	0	0			0.769231	0.769231	1_to_1	identical gene model		16;32;30;5;3	32;30;16;5;3	5	5	diff_parts_same_contig, new_contig_added		GRC Housekeeping	GRC Housekeeping							0	EFO_0004340	0.4075	0
Fibroblast	ENSG00000135299	ANKRD6	ENSG00000135299	ENSG00000135299	protein_coding	protein_coding	1.47452	1.50219	1.26	1.265	1	1	0.00362621	2.39098e-16	0.997266	0.997266	1_to_1	identical gene model		16;15;7;16;8;8;2;9;4;5;13;4;13;4;5;3;2;16;5;3;4;6	16;15;5;16;4;8;4;16;3;9;5;5;13;13;6;4;7;8;4;3;2;2	22	22											0	EFO_0004995	0.24581	0
Fibroblast	ENSG00000135312	HTR1B	ENSG00000135312	ENSG00000135312	protein_coding	protein_coding	0.311333	0.31	0.26	0.26	0	0			0	0	1_to_1	identical gene model		1	1	1	1			GRC Housekeeping	GRC Housekeeping							0	MONDO_0005090	0.61421	0
Fibroblast	ENSG00000135314	KHDC1	ENSG00000135314	ENSG00000135314	protein_coding	protein_coding	4.45937	4.40492	4.32	4.31	1	1	0.00362644	2.39098e-16	0.900719	0.900719	1_to_1	identical gene model		4;5;3;5;3;4;5	4;5;4;5;3;3;5	7	7	diff_parts_same_contig, hg19_errors_corrected		GRC Housekeeping	GRC Housekeeping							0	EFO_0006797	0.28272	0
Fibroblast	ENSG00000135315	CEP162	ENSG00000135315	ENSG00000135315	protein_coding	protein_coding	0.816667	1.22364	0.92	0.92	0	0			0.999014	0.999014	1_to_1	identical gene model		27;27;6;18;6;15;26	27;18;26;27;6;15;6	7	7	new_contig_added, diff_parts_same_contig										0	EFO_0004747	0.3102	0
Fibroblast	ENSG00000135316	SYNCRIP	ENSG00000135316	ENSG00000135316	protein_coding	protein_coding	36.6703	36.4677	35.46	35.36	1	1	0.00362454	2.39098e-16	0.924622	0.924622	1_to_1	identical gene model		12;11;6;11	11;12;11;6	4	4	diff_parts_same_contig										0	EFO_0003756	0.41578	0
Fibroblast	ENSG00000135317	SNX14	ENSG00000135317	ENSG00000135317	protein_coding	protein_coding	15.8678	16.0848	16.58	16.62	1	1	0.00362641	2.39098e-16	0.996126	0.996126	1_to_1	identical gene model		29;26;28;25;7;3;25;6;3;29;7;5;29;6;21;7;8;2;25	29;26;21;3;29;29;28;25;5;25;7;25;6;7;2;3;6;8;7	19	19	diff_parts_same_contig						1	Spinocerebellar ataxia, autosomal recessive 20	3	known_molec_cause	0	Orphanet_397709	0.68842	0
Fibroblast	ENSG00000135318	NT5E	ENSG00000135318	ENSG00000135318	protein_coding	protein_coding	55.3719	55.9794	53.44	53.52	1	1	0.00368188	2.39098e-16	0.948287	0.948288	1_to_1	identical gene model		9;3;8;5;5	8;9;3;5;5	5	5							1	?Laurence-Moon syndrome;Boucher-Neuhauser syndrome;Calcification of joints and arteries;Glaucoma 1, open angle, 1O;Oliver-McFarlane syndrome;Spastic paraplegia 39, autosomal recessive	3;3;3;3;3;3	known_molec_cause;known_molec_cause;known_molec_cause;known_molec_cause;known_molec_cause;known_molec_cause	0	MONDO_0008895	0.58924	0
Fibroblast	ENSG00000135324	MRAP2	ENSG00000135324	ENSG00000135324	protein_coding	protein_coding	3.04868	2.98673	2.12	2.11	1	1	0.00362617	2.39098e-16	0	0	1_to_1	identical gene model		4	4	1	1							1	{?Obesity, susceptibility to, BMIQ18}	3	known_molec_cause	0	Orphanet_71529	0.42238	0
Fibroblast	ENSG00000135333	EPHA7	ENSG00000135333	ENSG00000135333	protein_coding	protein_coding	0.172	0.172	0.17	0.17	0	0			0.290476	0.290476	1_to_1	identical gene model		3;17	17;3	2	2											0	MONDO_0002108	0.48418	1			yes
Fibroblast	ENSG00000135334	AKIRIN2	ENSG00000135334	ENSG00000135334	protein_coding	protein_coding	106.63	107.346	105.95	110.93	1	1	0.00362468	2.39098e-16	0	0	1_to_1	identical gene model		5;2	5;2	2	2											0	EFO_0008111	0.098372	0
Fibroblast	ENSG00000135336	ORC3	ENSG00000135336	ENSG00000135336	protein_coding	protein_coding	10.5079	10.2745	8.16	7.99	1	1	0.00362638	2.39098e-16	0.97555	0.97555	1_to_1	identical gene model		20;20;4;2;2;19	19;4;20;20;2;2	6	6											0	EFO_0000519	0.26191	0
Fibroblast	ENSG00000135338	LCA5	ENSG00000135338	ENSG00000135338	protein_coding	protein_coding	0.341	0.376818	0.265	0.31	1	1	0.00362621	2.39098e-16	0.989918	0.989918	1_to_1	identical gene model		8;9;7	8;9;7	3	3	diff_parts_same_contig						1	Leber congenital amaurosis 5	3	known_molec_cause	0	MONDO_0018998	0.75646	0
Fibroblast	ENSG00000135341	MAP3K7	ENSG00000135341	ENSG00000135341	protein_coding	protein_coding	1.68477	1.87109	1.205	1.325	1	1	0.00362621	2.39098e-16	0.995597	0.995597	1_to_1	identical gene model		9;16;15;17;16;5	16;15;16;17;5;9	6	6					High Signal Region		1	Cardiospondylocarpofacial syndrome;Frontometaphyseal dysplasia 2	3;3	known_molec_cause;known_molec_cause	0	Orphanet_1826	0.74894	0
Fibroblast	ENSG00000135346	CGA	ENSG00000135346	ENSG00000135346	protein_coding	protein_coding	1.095	1.095	1.095	1.095	0	0			0.962779	0.962779	1_to_1	identical gene model		5;5;4;4;2;3	4;5;5;3;4;2	6	6	new_contig_added, diff_parts_same_contig						1	Hypertrichosis, congenital generalized	4	del_dup_syndrome	0	EFO_0004842	0.33699	0
Fibroblast	ENSG00000135355	GJA10	ENSG00000135355	ENSG00000135355	protein_coding	protein_coding	0.26	0.26	0.26	0.26	0	0			0	0	1_to_1	identical gene model		1;2;2	1;2;2	3	3			Clone Problem	Clone Problem							0	EFO_0003898	0.14611	0
Fibroblast	ENSG00000135362	PRR5L	ENSG00000135362	ENSG00000135362	protein_coding	protein_coding	3.93844	3.77971	2.905	2.76	1	1	0.00362621	2.39098e-16	0.99705	0.99705	1_to_1	identical gene model		10;6;4;2;3;4;4;3;7;3;3;4;3;2;2;9;3;4;3;4	4;9;3;3;4;4;10;6;4;4;4;3;2;3;3;3;7;2;3;2	20	20											0	MONDO_0004979	0.49377	0
Fibroblast	ENSG00000135363	LMO2	ENSG00000135363	ENSG00000135363	protein_coding	protein_coding	1.2975	1.29	1.26	1.255	0	0			0.997433	0.997433	1_to_1	identical gene model		6;3;3;2;3;3	6;3;3;2;3;3	6	6	new_contig_added, diff_parts_same_contig						0	Leukemia, acute T-cell	2	linakge_mapping	0	EFO_0004842	0.44588	1			yes
Fibroblast	ENSG00000135365	PHF21A	ENSG00000135365	ENSG00000135365	protein_coding	protein_coding	3.43118	3.51792	2.59	2.77	1	1	0.00362621	2.39098e-16	0.990627	0.990627	1_to_1	identical gene model		18;18;7;6;4;3;10;6;4;5;5;8;2;5;6;5;4;9;6;2;6;19	19;10;18;5;18;4;4;2;6;6;9;3;7;6;5;8;6;6;5;2	22	20	new_contig_added, diff_parts_same_contig						1	Intellectual developmental disorder with behavioral abnormalities and craniofacial dysmorphism with or without seizures	3	known_molec_cause	0	EFO_0010660	0.65283	0
Fibroblast	ENSG00000135372	NAT10	ENSG00000135372	ENSG00000135372	protein_coding	protein_coding	4.80315	4.82768	3.9	4.15	1	1	0.00362608	2.39098e-16	0.991809	0.991809	1_to_1	identical gene model		29;8;5;2;27;4;3;3;2;26	27;3;29;4;5;8;26;2;3;2	10	10											0	EFO_0003847;HP_0001249	0.11827	0
Fibroblast	ENSG00000135373	EHF	ENSG00000135373	ENSG00000135373	protein_coding	protein_coding	0.522	0.522	0.13	0.13	0	0			0.351136	0.351136	1_to_1	identical gene model		9;8;6;4;2;3;6;9;3;9;5;9	9;4;8;9;9;6;3;6;9;3;5;2	12	12	diff_parts_same_contig										0	EFO_0004532	0.47599	0
Fibroblast	ENSG00000135374	ELF5	ENSG00000135374	ENSG00000135374	protein_coding	protein_coding					0	0			1	1	1_to_1	identical gene model		7;7;5;4;3;6;7	7;6;7;7;5;4;3	7	7											0	EFO_0004741	0.32328	0
Fibroblast	ENSG00000135378	PRRG4	ENSG00000135378	ENSG00000135378	protein_coding	protein_coding	0.401	0.402727	0.325	0.32	1	1	0.00362621	2.39098e-16	0	0	1_to_1	identical gene model		6	6	1	1											0	EFO_0004309	0.32531	0
Fibroblast	ENSG00000135387	CAPRIN1	ENSG00000135387	ENSG00000135387	protein_coding	protein_coding	9.25492	9.92415	8.12	8.3	1	1	0.00362688	2.39098e-16	0.983936	0.983936	1_to_1	identical gene model		19;18;2;4;6;2;18;6;17;5;4;18;2;5;7;5;5	19;18;2;6;5;5;18;17;18;4;4;5;6;7;2;5;2	17	17											0	EFO_0006335	0.23772	0
Fibroblast	ENSG00000135390	ATP5MC2	ENSG00000135390	ENSG00000135390	protein_coding	protein_coding	145.329	143.382	141.54	139.34	1	1	0.00362351	2.39098e-16	0.985276	0.985276	1_to_1	identical gene model		5;5;4;5;5;2;2;6;5	2;5;5;4;6;5;5;5;2	9	9											0	EFO_0004339	0.31339	0
Fibroblast	ENSG00000135392	DNAJC14	ENSG00000135392	ENSG00000135392	protein_coding	protein_coding	8.42323	8.69391	5.825	6.21	1	1	0.00362584	2.39098e-16	0.966587	0.966587	1_to_1	identical gene model		7;8;2;2	8;7;2;2	4	4											0	MONDO_0005405	0.037411	0
Fibroblast	ENSG00000135404	CD63	ENSG00000135404	ENSG00000135404	protein_coding	protein_coding	607.629	600.517	598.99	593.29	1	1	0.00369852	3.69216e-16	0.996537	0.996537	1_to_1	identical gene model		8;8;6;7;3;5;6;8;8;7;7;6;7;7;7;2	8;6;8;3;6;7;5;7;8;8;7;7;2;7;7;6	16	16											0	EFO_0000519	0.16075	0
Fibroblast	ENSG00000135406	PRPH	ENSG00000135406	ENSG00000135406	protein_coding	protein_coding	0.586667	0.586667	0.52	0.52	0	0			0.823529	0.823529	1_to_1	identical gene model		9;6;5;6;5;3;2	9;6;5;3;6;5	7	6							1	Choroidal dystrophy, central areolar 2;Leber congenital amaurosis 18;Macular dystrophy, patterned, 1;Macular dystrophy, vitelliform, 3;Retinitis pigmentosa 7 and digenic form;Retinitis punctata albescens;{Amyotrophic lateral sclerosis, susceptibility to}	3;3;3;3;3;3;3	known_molec_cause;known_molec_cause;known_molec_cause;known_molec_cause;known_molec_cause;known_molec_cause;known_molec_cause	0	EFO_0001356;EFO_0001357	0.55437	0
Fibroblast	ENSG00000135407	AVIL	ENSG00000135407	ENSG00000135407	protein_coding	protein_coding	5.0265	5.0429	4.555	4.53	1	1	0.0036263	2.39098e-16	0.745011	0.745011	1_to_1	identical gene model		19;2;12;2;3;20;6;2;7;3	2;20;3;19;7;2;2;3;12;6	10	10							1	Nephrotic syndrome, type 21	3	known_molec_cause	0	EFO_0004255	0.62232	0
Fibroblast	ENSG00000135409	AMHR2	ENSG00000135409	ENSG00000135409	protein_coding	protein_coding					0	0					1_to_1	identical gene model		11;9;3;11;7;4;2	11;11;9;2;3;4;7	7	7							1	Persistent Mullerian duct syndrome, type II	3	known_molec_cause	0	Orphanet_2856	0.7417	0
Fibroblast	ENSG00000135413	LACRT	ENSG00000135413	ENSG00000135413	protein_coding	protein_coding					0	0					1_to_1	identical gene model		5;4;5;3	5;4;5;3	4	4	diff_parts_same_contig										0	EFO_1000906	0.054853	0
Fibroblast	ENSG00000135414	GDF11	ENSG00000135414	ENSG00000135414	protein_coding	protein_coding	9.07048	9.124	8.89	9.06	1	1	0.00362537	2.39098e-16	0.50346	0.50346	1_to_1	identical gene model		3;4	3;4	2	2							1	?Vertebral hypersegmentation and orofacial anomalies	3	known_molec_cause	0	Orphanet_139039	0.27013	0
Fibroblast	ENSG00000135423	GLS2	ENSG00000135423	ENSG00000135423	protein_coding	protein_coding	0.185	0.18	0.185	0.18	0	0			0.992477	0.992477	1_to_1	identical gene model		18;2;17;6;3;7;12;4;18;11;3;8;8;6;16;15;17	16;15;17;18;2;17;12;18;7;6;11;8;6;8;4;3;3	17	17	diff_parts_same_contig										0	EFO_0005134	0.25247	0
Fibroblast	ENSG00000135424	ITGA7	ENSG00000135424	ENSG00000135424	protein_coding	protein_coding	3.69278	4.20393	1.88	2.055	1	1	0.00362621	2.39098e-16	0.996236	0.996236	1_to_1	identical gene model		25;25;25;5;3;25;5;12;2;3;5;6;26;4;5;3;3;4;2;5	25;25;25;25;12;26;5;3;2;5;3;4;5;6;5;3;3;5;4;2	20	20							1	Muscular dystrophy, congenital, due to ITGA7 deficiency	3	known_molec_cause	0	Orphanet_34520	0.74459	0
Fibroblast	ENSG00000135426	TESPA1	ENSG00000135426	ENSG00000135426	protein_coding	protein_coding	0.13	0.13	0.13	0.13	0	0			0.993902	0.993902	1_to_1	identical gene model		11;11;9;6;9;6;7;6;2;10;7;9;7;3	11;9;9;2;9;11;7;10;6;6;7;7;6;3	14	14	diff_parts_same_contig										0	MONDO_0004979	0.40431	0
Fibroblast	ENSG00000135436	FAM186B	ENSG00000135436	ENSG00000135436	protein_coding	protein_coding	0.296	0.298065	0.22	0.22	1	1	0.00362621	2.39098e-16	0.878321	0.878321	1_to_1	identical gene model		7;5;7;4;5	4;7;5;5;7	5	5											0	Orphanet_655	0.25871	0
Fibroblast	ENSG00000135437	RDH5	ENSG00000135437	ENSG00000135437	protein_coding	protein_coding	6.61898	6.58525	5.47	5.43	1	1	0.0036262	2.39098e-16	0.980447	0.980447	1_to_1	identical gene model		5;5;2;5;3;3;3;2;3;2;3	5;2;5;3;3;3;3;5;2;3;2	11	11							1	Fundus albipunctatus	3	known_molec_cause	1	Orphanet_227796	0.80833	0
Fibroblast	ENSG00000135439	AGAP2	ENSG00000135439	ENSG00000135439	protein_coding	protein_coding	0.36963	0.397143	0.16	0.165	1	1	0.00362621	2.39098e-16	0.974283	0.974283	1_to_1	identical gene model		18;18;19;5	18;18;19;5	4	4											0	EFO_0009270	0.16816	0
Fibroblast	ENSG00000135441	BLOC1S1	ENSG00000135441	ENSG00000135441	protein_coding	protein_coding	88.1303	85.9058	88.88	88.11	1	1	0.00362604	2.39098e-16	0.95909	0.95909	1_to_1	identical gene model		4;3;4;3;3;3	4;3;3;4;3;3	6	6											0	HP_0000545	0.10891	0
Fibroblast	ENSG00000135443	KRT85	ENSG00000135443	ENSG00000135443	protein_coding	protein_coding					0	0			1	1	1_to_1	identical gene model		9;7;4	9;7;4	3	3							1	Ectodermal dysplasia 4, hair/nail type	3	known_molec_cause	0	Orphanet_69084	0.63313	0
Fibroblast	ENSG00000135446	CDK4	ENSG00000135446	ENSG00000135446	protein_coding	protein_coding	19.1874	19.1759	17.205	17.255	1	1	0.0036263	2.39098e-16	0.996347	0.996347	1_to_1	identical gene model		8;7;7;7;2;4;7;3;5;6;4;4;3;3;7	8;7;3;4;7;7;6;7;7;5;4;3;4;3	15	14							1	{Melanoma, cutaneous malignant, 3}	3	known_molec_cause	0	MONDO_0012183	0.69748	1	familial malignant melanoma	yes
Fibroblast	ENSG00000135447	PPP1R1A	ENSG00000135447	ENSG00000135447	protein_coding	protein_coding	1.41333	1.4	0.2	0.2	0	0			0.0185185	0.0185185	1_to_1	identical gene model	0.999702	7;6;6;5	6;7;5;6	4	4	new_contig_added, diff_parts_same_contig										0	MONDO_0016736	0.11827	0
Fibroblast	ENSG00000135451	TROAP	ENSG00000135451	ENSG00000135451	protein_coding	protein_coding	15.3644	15.1037	10.865	10.42	1	1	0.00362667	2.39098e-16	0.936762	0.936762	1_to_1	identical gene model		15;4;10;9;8;10;4;4;3;2;8;6;3;11;14;3	3;14;15;4;4;8;6;10;3;2;9;11;8;3;4;10	16	16											0	EFO_0000182	0.11059	0
Fibroblast	ENSG00000135452	TSPAN31	ENSG00000135452	ENSG00000135452	protein_coding	protein_coding	5.55345	5.48233	4.845	4.835	1	1	0.00362618	2.39098e-16	0.994259	0.994259	1_to_1	identical gene model		6;2;4;3;4;4;4;5;6;3;4;5;6;6	6;3;3;4;6;5;6;6;4;4;4;5;4;2	14	14							1	Spondyloepimetaphyseal dysplasia, Camera-Genevieve type	3	known_molec_cause	0	EFO_0000389	0.20949	0
Fibroblast	ENSG00000135454	B4GALNT1	ENSG00000135454	ENSG00000135454	protein_coding	protein_coding	2.32514	2.27474	1.23	1.18	1	1	0.0036262	2.39098e-16	0.99385	0.99385	1_to_1	identical gene model		11;10;7;4;5;6;6;6;4;4;2;5;6;2;10;10	11;10;2;10;10;4;6;7;6;6;6;5;5;2;4;4	16	16	diff_parts_same_contig						1	Spastic paraplegia 26, autosomal recessive	3	known_molec_cause	0	Orphanet_101006	0.75883	0
Fibroblast	ENSG00000135457	TFCP2	ENSG00000135457	ENSG00000135457	protein_coding	protein_coding	9.89159	9.84846	9.93	9.89	1	1	0.00362626	2.39098e-16	0.876743	0.876743	1_to_1	identical gene model		15;6;14;14;13	15;13;6;14;14	5	5	diff_parts_same_contig						1	Hypogonadotropic hypogonadism 18 with or without anosmia	3	known_molec_cause	0	EFO_0004308	0.29715	0
Fibroblast	ENSG00000135469	COQ10A	ENSG00000135469	ENSG00000135469	protein_coding	protein_coding	3.81519	3.99696	3.27	3.28	1	1	0.00362626	2.39098e-16	0.981281	0.981281	1_to_1	identical gene model		5;5;4;2;3;3;2;3;4;4	5;2;4;5;3;2;4;4;3;3	10	10											0	EFO_0004980	0.1185	0
Fibroblast	ENSG00000135472	FAIM2	ENSG00000135472	ENSG00000135472	protein_coding	protein_coding	4.61381	4.52323	2.72	2.71	1	1	0.00362638	2.39098e-16	0.704193	0.704193	1_to_1	identical gene model		12;6;11;11;11;11;7	12;11;11;11;7;11;6	7	7											0	EFO_0004340	0.38265	0
Fibroblast	ENSG00000135473	PAN2	ENSG00000135473	ENSG00000135473	protein_coding	protein_coding	6.04865	6.21926	5.515	5.615	1	1	0.0036262	2.39098e-16	0.993247	0.993246	1_to_1	identical gene model		26;26;26;2;13;4;5;12;26;2;5;3;3;2;5;2;25;2;2;2;26	26;25;26;26;13;26;26;2;2;3;5;2;3;12;2;2;5;2;5;4;2	21	21											0	EFO_0004339	0.18502	0
Fibroblast	ENSG00000135476	ESPL1	ENSG00000135476	ENSG00000135476	protein_coding	protein_coding	2.33587	2.44681	0.655	0.89	1	1	0.00362636	2.39098e-16	0.985187	0.985187	1_to_1	identical gene model		31;7;10;2;4;31;7;3	31;31;3;2;7;7;10;4	8	8			Variation	Variation							0	EFO_0003923	0.22046	0
Fibroblast	ENSG00000135477	KRT87P	ENSG00000135477	ENSG00000135477	transcribed_unprocessed_pseudogene	transcribed_unprocessed_pseudogene					0	0			0.984848	0.984848	1_to_1	identical gene model		9;9	9;9	2	2														0
Fibroblast	ENSG00000135480	KRT7	ENSG00000135480	ENSG00000135480	protein_coding	protein_coding	450.57	439.105	295.76	290.55	1	1	0.00362437	2.39098e-16	0.797166	0.797166	1_to_1	identical gene model		9;2;4;5;2;3;4;2;3;2;3;4;2;5	2;9;5;2;5;4;3;2;4;4;3;3;2	14	13							1	Leukemia, T-cell acute lymphocytic, somatic	3	known_molec_cause	0	EFO_0000349	0.19007	0
Fibroblast	ENSG00000135482	ZC3H10	ENSG00000135482	ENSG00000135482	protein_coding	protein_coding	7.17413	7.11015	7.27	7.1	1	1	0.00362427	2.39098e-16	0.140036	0.140036	1_to_1	identical gene model		3;3;2;2;3	3;2;3;2;3	5	5	diff_parts_same_contig										0	EFO_0004995	0.057537	0
Fibroblast	ENSG00000135486	HNRNPA1	ENSG00000135486	ENSG00000135486	protein_coding	protein_coding	132.529	133.455	123.14	126.13	1	1	0.00362495	2.39098e-16	0.992172	0.992172	1_to_1	identical gene model		10;11;10;9;11;6;4;6;6;4;2;2;4;3	10;11;11;6;4;4;10;9;6;4;6;2;2;3	14	14	diff_parts_same_contig						1	?Inclusion body myopathy with early-onset Paget disease without frontotemporal dementia 3;Amyotrophic lateral sclerosis 20	3;3	known_molec_cause;known_molec_cause	0	Orphanet_52430	0.57638	0
Fibroblast	ENSG00000135502	SLC26A10P	ENSG00000135502	ENSG00000135502	protein_coding	protein_coding	2.19711	2.1305	1.745	1.55	1	1	0.00362621	2.39098e-16	0.978054	0.978054	1_to_1	identical gene model		14;16;4;5;5;6;7;2;2;14;18	18;2;14;14;16;2;4;6;5;7;5	11	11	diff_parts_same_contig										0	EFO_0002571	0.092395	0
Fibroblast	ENSG00000135503	ACVR1B	ENSG00000135503	ENSG00000135503	protein_coding	protein_coding	17.96	17.8845	17.88	17.82	1	1	0.00362454	2.39098e-16	0.461613	0.461613	1_to_1	identical gene model		9;7;8;4;10;9;3	9;10;8;4;7;9;3	7	7							1	Pancreatic cancer, somatic	3	known_molec_cause	0	EFO_0002618	0.41877	1			yes
Fibroblast	ENSG00000135506	OS9	ENSG00000135506	ENSG00000135506	protein_coding	protein_coding	35.2681	35.7225	34.56	34.5	1	1	0.00362344	2.39098e-16	0.997957	0.997957	1_to_1	identical gene model		14;15;14;15;9;13;13;2;5;10;2;5;4;6;4;3;5;13;4;14;5;6;5	14;2;15;5;5;6;13;4;14;15;9;13;13;4;14;5;3;5;10;6;4;5;2	23	23	new_contig_added, diff_parts_same_contig										0	Orphanet_2162	0.50304	0
Fibroblast	ENSG00000135517	MIP	ENSG00000135517	ENSG00000135517	protein_coding	protein_coding	0.495	0.493	0.52	0.52	0	0			0.760889	0.760889	1_to_1	identical gene model	0.999759	3;6;5;4	4;6;5;3	4	4	diff_parts_same_contig, new_contig_added						1	Cataract 15, multiple types	3	known_molec_cause	0	MONDO_0011060	0.75795	0
Fibroblast	ENSG00000135519	KCNH3	ENSG00000135519	ENSG00000135519	protein_coding	protein_coding	0.463333	0.463333	0.11	0.11	0	0			0.980648	0.980648	1_to_1	identical gene model		15;3;5;2;16	15;16;5;2;3	5	5											0	MONDO_0005301	0.58327	0
Fibroblast	ENSG00000135521	LTV1	ENSG00000135521	ENSG00000135521	protein_coding	protein_coding	69.4271	69.1363	67.92	67.64	1	1	0.00362577	2.39098e-16	0.164202	0.164202	1_to_1	identical gene model		11	11	1	1	diff_parts_same_contig										0	Orphanet_199276;EFO_0000759;EFO_1000737	0.068808	0
Fibroblast	ENSG00000135525	MAP7	ENSG00000135525	ENSG00000135525	protein_coding	protein_coding	0.1225	0.172	0.1	0.1	0	0			0.999317	0.999317	1_to_1	identical gene model		18;18;17;19;18;15;16;18;17	18;16;18;17;18;19;18;17;15	9	9	diff_parts_same_contig										0	Orphanet_399805	0.091092	0
Fibroblast	ENSG00000135535	CD164	ENSG00000135535	ENSG00000135535	protein_coding	protein_coding	4.3831	4.72333	2.805	2.915	1	1	0.00362597	2.39098e-16	0.997702	0.997702	1_to_1	identical gene model		5;6;5;7;2;5;6;6;4;6	6;7;2;6;5;5;5;6;6;4	10	10							1	?Deafness, autosomal dominant 66	3	known_molec_cause	0	MONDO_0019587	0.46239	0
Fibroblast	ENSG00000135537	AFG1L	ENSG00000135537	ENSG00000135537	protein_coding	protein_coding	1.81183	1.86613	1.52	1.525	1	1	0.00362623	2.39098e-16	0.828304	0.828304	1_to_1	identical gene model		13;11;4;8;6;2;2	4;13;11;6;8;2;2	7	7	new_contig_added, diff_parts_same_contig										0	EFO_0007937	0.13144	0
Fibroblast	ENSG00000135540	NHSL1	ENSG00000135540	ENSG00000135540	protein_coding	protein_coding	2.60952	2.76154	1.87	1.87	1	1	0.00362678	2.39098e-16	0.774081	0.774081	1_to_1	identical gene model		5;8;4;7;2;4;4;4;2	7;8;5;4;4;4;4;2;2	9	9											0	EFO_0010736	0.45884	0
Fibroblast	ENSG00000135541	AHI1	ENSG00000135541	ENSG00000135541	protein_coding	protein_coding	6.08468	6.16766	4.71	4.74	1	1	0.00362629	2.39098e-16	0.983944	0.98394	1_to_1	identical gene model		29;23;17;27;28;19;2;6;3;5;4;2;3;5;25;3;3	29;27;28;19;3;17;4;2;3;25;23;3;5;6;2;3;5	17	17	new_contig_added, diff_parts_same_contig						1	Joubert syndrome 3	3	known_molec_cause	1	MONDO_0016364	0.80758	0
Fibroblast	ENSG00000135547	HEY2	ENSG00000135547	ENSG00000135547	protein_coding	protein_coding	0.24	0.24	0.16	0.16	0	0			0.964607	0.964607	1_to_1	identical gene model		5;5	5;5	2	2											0	EFO_0004995	0.48637	0
Fibroblast	ENSG00000135549	PKIB	ENSG00000135549	ENSG00000135549	protein_coding	protein_coding	0.816429	0.892143	0.89	0.885	0	0			0.855271	0.856981	1_to_1	transcript_count_diff		5;3;2;6;5;4;7;5;6	8;7;5;6;5;4;6;4;5;5;3;2	9	12	diff_parts_same_contig, new_contig_added										0	EFO_0004526	0.40827	0
Fibroblast	ENSG00000135569	TAAR5	ENSG00000135569	ENSG00000135569	protein_coding	protein_coding					0	0					1_to_1	identical gene model		1	1	1	1	diff_parts_same_contig		Variation	Variation			1	Enhanced S-cone syndrome;Retinitis pigmentosa 37	3;3	known_molec_cause;known_molec_cause	0	EFO_0000319	0.25043	0
Fibroblast	ENSG00000135577	NMBR	ENSG00000135577	ENSG00000135577	protein_coding	protein_coding	0.518	0.518	0.38	0.38	0	0			0	0	1_to_1	identical gene model		3;3	3;3	2	2											0	EFO_0004314	0.28692	0
Fibroblast	ENSG00000135587	SMPD2	ENSG00000135587	ENSG00000135587	protein_coding	protein_coding	23.2132	22.904	23.85	23.49	1	1	0.00362544	2.39098e-16	0.350905	0.350905	1_to_1	identical gene model		10;3;4	10;3;4	3	3											0	EFO_0009188	0.30202	0
Fibroblast	ENSG00000135596	MICAL1	ENSG00000135596	ENSG00000135596	protein_coding	protein_coding	19.6576	20.0655	12.38	12.69	1	1	0.00362248	2.39098e-16	0.983382	0.983383	1_to_1	identical gene model		24;25;6;7;25;9;3;25	24;25;25;9;25;7;3;6	8	8											0	EFO_0004339	0.22227	0
Fibroblast	ENSG00000135597	REPS1	ENSG00000135597	ENSG00000135597	protein_coding	protein_coding	8.01603	7.99077	6.94	6.89	1	1	0.00362621	2.39098e-16	0.995441	0.995441	1_to_1	identical gene model		20;19;17;6;18;9;16;20;4;16;7;4;2;2;3;19;6;2;5;3;17	20;17;19;16;19;4;16;20;17;7;18;2;2;4;2;3;6;9;6;5;3	21	21							1	?Neurodegeneration with brain iron accumulation 7	3	known_molec_cause	0	Orphanet_385	0.5772	0
Fibroblast	ENSG00000135604	STX11	ENSG00000135604	ENSG00000135604	protein_coding	protein_coding	0.962281	0.974068	0.82	0.82	1	1	0.0036262	2.39098e-16	0	0	1_to_1	identical gene model		2	2	1	1	diff_parts_same_contig						1	Hemophagocytic lymphohistiocytosis, familial, 4	3	known_molec_cause	0	Orphanet_540	0.72472	0
Fibroblast	ENSG00000135605	TEC	ENSG00000135605	ENSG00000135605	protein_coding	protein_coding	0.2768	0.275	0.22	0.225	1	1	0.00362621	2.39098e-16	0.811363	0.811363	1_to_1	identical gene model		18;16;2;7;6	18;16;6;2;7	5	5			GRC Housekeeping, Localization Problem				0	Transient erythroblastopenia of childhood	2	linakge_mapping	0	EFO_0000685	0.35102	1			yes
Fibroblast	ENSG00000135617	PRADC1	ENSG00000135617	ENSG00000135617	protein_coding	protein_coding	149.324	145.371	151.56	147.68	1	1	0.00362644	2.39098e-16	0.234088	0.234088	1_to_1	identical gene model		5;2;4	5;4;2	3	3	diff_parts_same_contig										0	EFO_0004784	0.19049	0
Fibroblast	ENSG00000135622	SEMA4F	ENSG00000135622	ENSG00000135622	protein_coding	protein_coding	0.494286	0.504333	0.33	0.39	1	1	0.00362621	2.39098e-16	0.997239	0.997239	1_to_1	identical gene model		10;14;4;12;5;12;4;4;5;13	13;14;12;4;10;5;4;4;12;5	10	10											0	EFO_0005423	0.20865	0
Fibroblast	ENSG00000135624	CCT7	ENSG00000135624	ENSG00000135624	protein_coding	protein_coding	27.9407	29.4205	23.62	23.94	1	1	0.00362599	2.39098e-16	0.997914	0.997915	1_to_1	identical gene model		12;7;6;6;5;2;6;5;4;7;4;4;4;5;13;10;3	5;6;4;5;13;10;5;2;12;7;6;6;4;7;4;3;4	17	17	new_contig_added, diff_parts_same_contig										0	EFO_0000612	0.33373	0
Fibroblast	ENSG00000135625	EGR4	ENSG00000135625	ENSG00000135625	protein_coding	protein_coding	0.21	0.21	0.21	0.21	0	0			0.833333	0.833333	1_to_1	identical gene model		2;2	2;2	2	2	diff_parts_same_contig										0	EFO_0004703	0.19102	0
Fibroblast	ENSG00000135631	RAB11FIP5	ENSG00000135631	ENSG00000135631	protein_coding	protein_coding	13.9148	14.4535	6.49	8.23	1	1	0.00362222	2.39098e-16	0.974058	0.974058	1_to_1	identical gene model		5;2;2;3;6;4	5;6;3;4;2;2	6	6	diff_parts_same_contig										0	EFO_0005116	0.34533	0
Fibroblast	ENSG00000135632	SMYD5	ENSG00000135632	ENSG00000135632	protein_coding	protein_coding	64.4768	63.7249	63.95	63.63	1	1	0.00362543	2.39098e-16	0.268799	0.268799	1_to_1	identical gene model		8;13;5;5;6;4;2;2;3	5;8;13;3;5;6;2;4;2	9	9	diff_parts_same_contig, new_contig_added										0	EFO_0004784	0.095193	0
Fibroblast	ENSG00000135636	DYSF	ENSG00000135636	ENSG00000135636	protein_coding	protein_coding	1.618	1.612	1.315	1.315	0	0			0.999665	0.999665	1_to_1	identical gene model		55;55;56;56;56;55;55;56;55;56;56;2;7;5;5;26;5;5;5	55;56;55;56;56;56;55;56;56;55;55;2;5;26;5;5;5;5;7	19	19							1	Miyoshi muscular dystrophy 1;Muscular dystrophy, limb-girdle, autosomal recessive 2;Myopathy, distal, with anterior tibial onset	3;3;3	known_molec_cause;known_molec_cause;known_molec_cause	1	Orphanet_268	0.83011	0
Fibroblast	ENSG00000135637	CCDC142	ENSG00000135637	ENSG00000135637	protein_coding	protein_coding	10.0979	10.2009	9.28	9.14	1	1	0.00362616	2.39098e-16	0.9428	0.9428	1_to_1	identical gene model		9;9;11;6;2;3;4;2;4	11;9;9;3;2;4;6;4;2	9	9											0	EFO_0004309	0.19034	0
Fibroblast	ENSG00000135638	EMX1	ENSG00000135638	ENSG00000135638	protein_coding	protein_coding					0	0			0.5	0.5	1_to_1	identical gene model		3;3;2;3;3;1	3;3;3;3;2;1	6	6	diff_parts_same_contig										0	MONDO_0005090	0.407	0
Fibroblast	ENSG00000135643	KCNMB4	ENSG00000135643	ENSG00000135643	protein_coding	protein_coding	6.55968	6.35246	4.31	4.06	1	1	0.00362547	2.39098e-16	0.0521832	0.0521832	1_to_1	identical gene model		3;3	3;3	2	2											0	EFO_0004339	0.34845	0
Fibroblast	ENSG00000135655	USP15	ENSG00000135655	ENSG00000135655	protein_coding	protein_coding	7.05246	7.32556	5.67	5.72	1	1	0.00362635	2.39098e-16	0.96775	0.967742	1_to_1	identical gene model		22;7;21;4;4;2;4;4;3;5;2;7;7;5;6;6;3;3;4	21;6;6;7;4;22;2;3;4;7;5;4;4;4;7;5;3;3;2	19	19	new_contig_added, diff_parts_same_contig										0	EFO_0004842	0.31727	0
Fibroblast	ENSG00000135677	GNS	ENSG00000135677	ENSG00000135677	protein_coding	protein_coding	8.73033	9.41839	3.98	5.1	1	1	0.0036234	2.39098e-16	0.992038	0.992038	1_to_1	identical gene model		14;13;4;8;2;11;13;15;8	13;14;15;13;11;4;8;2;8	9	9	diff_parts_same_contig						1	Mucopolysaccharidosis type IIID	3	known_molec_cause	0	MONDO_0009658	0.73551	0
Fibroblast	ENSG00000135678	CPM	ENSG00000135678	ENSG00000135678	protein_coding	protein_coding	3.26565	3.22064	1.68	1.7	1	1	0.0036262	2.39098e-16	0.990801	0.990801	1_to_1	identical gene model		8;9;2;3;4;4;4;6;3;3;9;5;6	2;6;9;8;9;3;6;5;4;4;4;3;3	13	13											0	EFO_0007908	0.28742	0
Fibroblast	ENSG00000135679	MDM2	ENSG00000135679	ENSG00000135679	protein_coding	protein_coding	14.0737	14.6265	13.69	13.98	1	1	0.00362567	2.39098e-16	0.773707	0.773707	1_to_1	identical gene model		9;11;5;10;3;9;4;3;4;2;11;12;12;2;8;3;3;6;4;5;3;6;8;6;11;9;2;6;2;5;2;10;3;6;10;10;10	11;4;8;10;4;12;9;11;11;6;5;12;6;5;9;4;3;2;5;3;8;6;9;6;10;3;6;10;10;10;3;3;3;2;2;2;2	37	37							1	?Lessel-Kubisch syndrome;{Accelerated tumor formation, susceptibility to}	3;3	known_molec_cause;known_molec_cause	0	EFO_0010632	0.45274	1			yes
Fibroblast	ENSG00000135686	KLHL36	ENSG00000135686	ENSG00000135686	protein_coding	protein_coding	3.99426	4.30841	2.46	2.55	1	1	0.00362577	2.39098e-16	0.97946	0.97946	1_to_1	identical gene model		4;2;3;5;3;3;3	5;4;3;3;3;3;2	7	7											0	EFO_0001378	0.36958	0
Fibroblast	ENSG00000135697	BCO1	ENSG00000135697	ENSG00000135697	protein_coding	protein_coding	0.21	0.21	0.21	0.21	0	0			0.4	0.4	1_to_1	identical gene model		11;10;4	11;10;4	3	3							1	?Hypercarotenemia and vitamin A deficiency, autosomal dominant	3	known_molec_cause	0	MONDO_0007272;Orphanet_199285	0.49893	0
Fibroblast	ENSG00000135698	MPHOSPH6	ENSG00000135698	ENSG00000135698	protein_coding	protein_coding	37.7511	37.3489	36.84	36.79	1	1	0.00362648	2.39098e-16	0.749179	0.749179	1_to_1	identical gene model		5;7;5;5;3;5;2;3	7;5;5;5;3;5;2;3	8	8											0	EFO_0004339	0.28902	0
Fibroblast	ENSG00000135702	CHST5	ENSG00000135702	ENSG00000135702	protein_coding	protein_coding	0.4575	0.45625	0.115	0.11	0	0			0.952381	0.952381	1_to_1	identical gene model		3;4	3;4	2	2											0	Orphanet_98974	0.095952	0
Fibroblast	ENSG00000135709	KIAA0513	ENSG00000135709	ENSG00000135709	protein_coding	protein_coding	1.38075	1.37745	1.05	1.05	1	1	0.0036262	2.39098e-16	0.992427	0.992427	1_to_1	identical gene model		13;12;2;5;7;13;7	13;12;13;7;7;5;2	7	7											0	EFO_0005423	0.24871	0
Fibroblast	ENSG00000135720	DYNC1LI2	ENSG00000135720	ENSG00000135720	protein_coding	protein_coding	50.353	52.0432	39.03	40.85	1	1	0.00362186	2.41457e-16	0.819106	0.819106	1_to_1	identical gene model		13;6;12;2;3;4;5;6;6;5;6;5;3;5;3	13;12;3;5;5;6;3;6;6;3;6;2;5;5;4	15	15											0	EFO_0000763	0.46197	0
Fibroblast	ENSG00000135722	FBXL8	ENSG00000135722	ENSG00000135722	protein_coding	protein_coding	15.2897	15.0663	14.5	14.45	1	1	0.00362683	2.39098e-16	0.827104	0.827104	1_to_1	identical gene model		3;4;2;2;2;4;4;3;3	2;4;3;4;4;3;3;2;2	9	9	diff_parts_same_contig										0	MONDO_0007290;MONDO_0020379	0.1793	0
Fibroblast	ENSG00000135723	FHOD1	ENSG00000135723	ENSG00000135723	protein_coding	protein_coding	13.337	13.5441	10.67	10.96	1	1	0.00362574	2.39098e-16	0.977464	0.977464	1_to_1	identical gene model		22;13;2;2;4;5;20;4;2;2	2;22;20;2;5;4;2;13;4;2	10	10	diff_parts_same_contig										0	EFO_0004305	0.091407	0
Fibroblast	ENSG00000135736	CCDC102A	ENSG00000135736	ENSG00000135736	protein_coding	protein_coding	21.3006	21.2214	19.78	19.74	1	1	0.00362371	2.39098e-16	0.593608	0.593608	1_to_1	identical gene model		9;3	9;3	2	2											0	EFO_0004526	0.19903	0
Fibroblast	ENSG00000135740	SLC9A5	ENSG00000135740	ENSG00000135740	protein_coding	protein_coding	0.72413	0.716875	0.395	0.4	1	1	0.0036262	2.39098e-16	0.988209	0.988209	1_to_1	identical gene model		16;5;15;16;15;4;6;4;5	16;4;15;15;16;5;4;5;6	9	9	diff_parts_same_contig, new_contig_added										0	EFO_0000389	0.12971	0
Fibroblast	ENSG00000135744	AGT	ENSG00000135744	ENSG00000135744	protein_coding	protein_coding	11.942	11.5402	4.235	4.09	1	1	0.0036248	2.39098e-16	4.94756e-05	4.94756e-05	1_to_1	identical gene model		5	5	1	1	hg19_errors_corrected, diff_parts_same_contig		GRC Housekeeping	GRC Housekeeping			1	Renal tubular dysgenesis;{Hypertension, essential, susceptibility to};{Preeclampsia, susceptibility to}	3;3;3	known_molec_cause;known_molec_cause;known_molec_cause	0	MONDO_0017609	0.72847	0
Fibroblast	ENSG00000135747	ZNF670-ZNF695	ENSG00000135747	ENSG00000135747	protein_coding	protein_coding	0.265714	0.258667	0.225	0.19	0	0			0.813487	0.813487	1_to_1	identical gene model		7;6	7;6	2	2											0	EFO_0006797	0.21658	0
Fibroblast	ENSG00000135749	PCNX2	ENSG00000135749	ENSG00000135749	protein_coding	protein_coding	6.63079	6.89477	6.1	6.1	1	1	0.00362532	2.39098e-16	0.876375	0.876399	1_to_1	identical gene model		34;8;10;2;16;20;2;6;17;3;4;5;11;5;6;2;2;4;5;5;3;4;2	34;2;10;20;2;2;2;2;17;3;5;4;5;4;11;16;6;6;4;5;5;8;3	23	23											0	EFO_0002892	0.31575	0
Fibroblast	ENSG00000135750	KCNK1	ENSG00000135750	ENSG00000135750	protein_coding	protein_coding	3.32547	3.25255	2.47	2.42	1	1	0.00362612	2.39098e-16	0.892833	0.892833	1_to_1	identical gene model		6;3;3;3;4;3	3;3;6;3;3;4	6	6											0	EFO_0010750	0.35483	0
Fibroblast	ENSG00000135763	URB2	ENSG00000135763	ENSG00000135763	protein_coding	protein_coding	10.653	10.8423	8.14	8.17	1	1	0.00362355	2.39098e-16	0.0233909	0.0233909	1_to_1	identical gene model		10;3	10;3	2	2	diff_parts_same_contig										0	EFO_0004526	0.27747	0
Fibroblast	ENSG00000135766	EGLN1	ENSG00000135766	ENSG00000135766	protein_coding	protein_coding	7.53565	8.06906	3.845	4.185	1	1	0.0036239	2.39098e-16	0.942583	0.942583	1_to_1	identical gene model		5;5;5;4;2;4;2	4;5;4;2;5;5;2	7	7							1	Erythrocytosis, familial, 3;[Hemoglobin, high altitude adaptation]	3;3	known_molec_cause;known_molec_cause	0	MONDO_0007572	0.61878	0
Fibroblast	ENSG00000135773	CAPN9	ENSG00000135773	ENSG00000135773	protein_coding	protein_coding	0.17	0.17	0.17	0.17	0	0			0.857143	0.857143	1_to_1	identical gene model		20;19;18;5	18;20;19;5	4	4	hg19_errors_corrected, diff_parts_same_contig, new_contig_added		GRC Housekeeping	GRC Housekeeping							0	EFO_0000304	0.22417	0
Fibroblast	ENSG00000135775	COG2	ENSG00000135775	ENSG00000135775	protein_coding	protein_coding	2.73532	2.69673	2.54	2.53	1	1	0.0036262	2.39098e-16	0.99276	0.99276	1_to_1	identical gene model		18;18;19;3;2;5;2;10;18	18;10;19;3;18;18;5;2;2	9	9	hg19_errors_corrected, diff_parts_same_contig						1	?Congenital disorder of glycosylation, type IIq	3	known_molec_cause	0	MONDO_0054559	0.63298	0
Fibroblast	ENSG00000135776	ABCB10	ENSG00000135776	ENSG00000135776	protein_coding	protein_coding	17.9917	18.3957	17.08	17.84	1	1	0.00362382	2.39098e-16	0.167682	0.167682	1_to_1	identical gene model		13;4;2	13;2;4	3	3											0	MONDO_0005148	0.37659	0
Fibroblast	ENSG00000135778	NTPCR	ENSG00000135778	ENSG00000135778	protein_coding	protein_coding	10.6119	10.5135	10.15	10.06	1	1	0.00362608	2.39098e-16	0.944985	0.944985	1_to_1	identical gene model		5;5;4;4;2;4;4;3	4;5;4;3;5;4;4;2	8	8											0	EFO_0004348	0.27582	0
Fibroblast	ENSG00000135801	TAF5L	ENSG00000135801	ENSG00000135801	protein_coding	protein_coding	3.7627	3.86523	3.22	3.21	1	1	0.00362658	2.39098e-16	0.924962	0.924962	1_to_1	identical gene model		5;2;4;4;5	4;5;4;5;2	5	5	diff_parts_same_contig										0	EFO_0004526	0.23792	0
Fibroblast	ENSG00000135821	GLUL	ENSG00000135821	ENSG00000135821	protein_coding	protein_coding	1.9081	1.95533	1.505	1.505	1	1	0.00362635	2.39098e-16	0.998688	0.998688	1_to_1	identical gene model		8;7;7;7;3;3;5;3;5;6;5;2;8	7;8;8;7;7;2;5;3;6;5;3;5;3	13	13							1	Glutamine deficiency, congenital	3	known_molec_cause	0	Orphanet_71278	0.76334	0
Fibroblast	ENSG00000135823	STX6	ENSG00000135823	ENSG00000135823	protein_coding	protein_coding	4.80508	5.01651	3.66	3.74	1	1	0.00362408	2.39098e-16	0.962048	0.962048	1_to_1	identical gene model		8;3;2;6	6;8;3;2	4	4											0	EFO_0006930	0.2763	0
Fibroblast	ENSG00000135824	RGS8	ENSG00000135824	ENSG00000135824	protein_coding	protein_coding	0.215	0.2125	0.175	0.175	0	0			0	0	1_to_1	identical gene model		6;6;7;7;6;5;5	6;7;7;6;6;5;5	7	7											0	EFO_0004747	0.29444	0
Fibroblast	ENSG00000135828	RNASEL	ENSG00000135828	ENSG00000135828	protein_coding	protein_coding	7.86794	7.82615	7.78	7.78	1	1	0.00362621	2.39098e-16	0.407741	0.407741	1_to_1	identical gene model		7;6	7;6	2	2							1	Prostate cancer 1	3	known_molec_cause	0	Orphanet_1331	0.41615	0
Fibroblast	ENSG00000135829	DHX9	ENSG00000135829	ENSG00000135829	protein_coding	protein_coding	46.4797	47.8645	33.345	37.29	1	1	0.00378214	2.76922e-15	0.888023	0.888025	1_to_1	identical gene model		28;7;6;3;3;6;9;2	28;6;3;3;2;6;9;7	8	8											0	MONDO_0002691	0.27883	0
Fibroblast	ENSG00000135835	KIAA1614	ENSG00000135835	ENSG00000135835	protein_coding	protein_coding	7.90302	7.86892	7.28	7.26	1	1	0.00362533	2.39098e-16	0.60521	0.60521	1_to_1	identical gene model		6;9;4;5;2	9;2;6;5;4	5	5											0	EFO_0004995	0.48306	0
Fibroblast	ENSG00000135837	CEP350	ENSG00000135837	ENSG00000135837	protein_coding	protein_coding	6.5473	6.98692	5.34	5.32	1	1	0.00362501	2.39098e-16	0.663913	0.663874	1_to_1	identical gene model		4;38;6;8;12;2;3;3;9;5;5	5;38;4;8;3;12;2;3;9;6;5	11	11											0	EFO_0010701	0.26492	0
Fibroblast	ENSG00000135838	NPL	ENSG00000135838	ENSG00000135838	protein_coding	protein_coding	0.70675	0.706098	0.52	0.53	1	1	0.00362621	2.39098e-16	0.966575	0.966575	1_to_1	identical gene model		11;9;12;11;11;2;7;14;3;9;13;10	13;11;7;14;11;9;3;12;11;9;10;2	12	12											0	EFO_0005653	0.23433	0
Fibroblast	ENSG00000135842	NIBAN1	ENSG00000135842	ENSG00000135842	protein_coding	protein_coding	25.7313	27.5578	19.83	20.79	1	1	0.00362407	2.39098e-16	0.444171	0.444171	1_to_1	identical gene model		14;4;3;9;2	4;14;9;3;2	5	5	new_contig_added, diff_parts_same_contig										0	EFO_0004584	0.42879	0
Fibroblast	ENSG00000135845	PIGC	ENSG00000135845	ENSG00000135845	protein_coding	protein_coding	11.3265	11.2008	10.98	10.92	1	1	0.00362652	2.39098e-16	0.928878	0.928878	1_to_1	identical gene model		2;1;3;4;2;5;5	5;2;1;2	7	4							1	Glycosylphosphatidylinositol biosynthesis defect 16	3	known_molec_cause	0	MONDO_0040500	0.65326	0
Fibroblast	ENSG00000135862	LAMC1	ENSG00000135862	ENSG00000135862	protein_coding	protein_coding	413.252	418.027	370.61	384.73	1	1	0.00362987	2.39098e-16	0.326217	0.326216	1_to_1	identical gene model		28;4;5;5;4;4	28;4;5;4;5;4	6	6											0	EFO_0004995	0.37579	0
Fibroblast	ENSG00000135870	RC3H1	ENSG00000135870	ENSG00000135870	protein_coding	protein_coding	0.931282	0.965366	0.61	0.63	1	1	0.0036262	2.39098e-16	0.990895	0.990895	1_to_1	identical gene model		19;19;20;2;2;2	20;19;19;2;2;2	6	6	diff_parts_same_contig						1	?Immune dysregulation and systemic hyperinflammation syndrome	3	known_molec_cause	0	MONDO_0013144;HP_0001976	0.49607	0
Fibroblast	ENSG00000135898	GPR55	ENSG00000135898	ENSG00000135898	protein_coding	protein_coding					0	0			1	1	1_to_1	identical gene model		2;2;2;3;3;2	3;3;2;2;2;2	6	6	diff_parts_same_contig										0	MONDO_0008170	0.23099	0
Fibroblast	ENSG00000135899	SP110	ENSG00000135899	ENSG00000135899	protein_coding	protein_coding	8.32934	8.28317	7.45	7.42	1	1	0.00362623	2.39098e-16	0.98108	0.98108	1_to_1	identical gene model		19;15;18;15;6;5;4;2;3;3;2;6;2;5;16	19;3;3;2;18;2;15;15;16;2;5;6;6;5;4	15	15	new_contig_added, diff_parts_same_contig						1	Hepatic venoocclusive disease with immunodeficiency;{Mycobacterium tuberculosis, susceptibility to}	3;3	known_molec_cause;known_molec_cause	0	Orphanet_79124	0.72662	0
Fibroblast	ENSG00000135900	MRPL44	ENSG00000135900	ENSG00000135900	protein_coding	protein_coding	86.1365	85.0063	88.72	87.79	1	1	0.00368801	4.32009e-16	0.021202	0.0212025	1_to_1	identical gene model		4	4	1	1							1	Combined oxidative phosphorylation deficiency 16	3	known_molec_cause	0	MONDO_0014162;Orphanet_352563	0.61207	0
Fibroblast	ENSG00000135902	CHRND	ENSG00000135902	ENSG00000135902	protein_coding	protein_coding					0	0					1_to_1	identical gene model		12;7;11;12;5;11	11;12;5;11;7;12	6	6							1	?Myasthenic syndrome, congenital, 3A, slow-channel;?Myasthenic syndrome, congenital, 3C, associated with acetylcholine receptor deficiency;Multiple pterygium syndrome, lethal type;Myasthenic syndrome, congenital, 3B, fast-channel	3;3;3;3	known_molec_cause;known_molec_cause;known_molec_cause;known_molec_cause	0	Orphanet_590	0.76384	0
Fibroblast	ENSG00000135903	PAX3	ENSG00000135903	ENSG00000135903	protein_coding	protein_coding	1.185	1.19111	0.78	0.79	1	1	0.00362621	2.39098e-16	0.982783	0.982783	1_to_1	identical gene model		5;9;8;8;10;9;9;4;6;3;3;6;4;7;5	9;10;9;6;6;7;8;9;8;3;4;3;5;4;5	15	15							1	Craniofacial-deafness-hand syndrome;Rhabdomyosarcoma 2, alveolar;Waardenburg syndrome, type 1;Waardenburg syndrome, type 3	3;3;3;3	known_molec_cause;known_molec_cause;known_molec_cause;known_molec_cause	1	MONDO_0018094	0.84224	1			yes
Fibroblast	ENSG00000135905	DOCK10	ENSG00000135905	ENSG00000135905	protein_coding	protein_coding	2.67143	2.72314	1.96	2.03	1	1	0.00362621	2.39098e-16	0.996626	0.996626	1_to_1	identical gene model		56;56;12;5;2;2;5;2;3;14;5;4;57;56	56;56;57;56;5;3;12;2;2;14;4;5;5;2	14	14											0	EFO_0007984	0.48401	0
Fibroblast	ENSG00000135912	TTLL4	ENSG00000135912	ENSG00000135912	protein_coding	protein_coding	3.03385	3.08333	2.855	2.935	1	1	0.0036262	2.39098e-16	0.992766	0.992766	1_to_1	identical gene model		18;20;4;7;5;4;4;8;2;19;5;19;2;10;7;3;3;7;2;3;6	20;19;4;2;19;4;18;7;2;6;7;7;3;2;10;4;3;5;8;5;3	21	21	diff_parts_same_contig										0	EFO_0007788	0.22269	0
Fibroblast	ENSG00000135913	USP37	ENSG00000135913	ENSG00000135913	protein_coding	protein_coding	0.468182	0.4575	0.32	0.32	1	1	0.0036262	2.39098e-16	0.99184	0.99184	1_to_1	identical gene model		26;11;24;26;26;4;5;5;5;2;4	26;26;24;26;5;2;5;4;4;5;11	11	11	new_contig_added, diff_parts_same_contig										0	MONDO_0008170;MONDO_0021637	0.23099	0
Fibroblast	ENSG00000135914	HTR2B	ENSG00000135914	ENSG00000135914	protein_coding	protein_coding	1.45023	1.39844	0.68	0.62	1	1	0.0036262	2.39098e-16	0.283866	0.283866	1_to_1	identical gene model		4	4	1	1	diff_parts_same_contig		Clone Problem	Clone Problem							0	MP_0001914	0.59781	0
Fibroblast	ENSG00000135916	ITM2C	ENSG00000135916	ENSG00000135916	protein_coding	protein_coding	5.85836	5.79228	5.21	5.18	1	1	0.00362619	2.39098e-16	0.99824	0.99824	1_to_1	identical gene model		5;6;5;6;4;5;4;4;4;1	5;4;6;5;5;4;6;4;4;1	10	10	diff_parts_same_contig										0	EFO_0004526	0.47142	0
Fibroblast	ENSG00000135917	SLC19A3	ENSG00000135917	ENSG00000135917	protein_coding	protein_coding	0.126667	0.126667	0.12	0.12	0	0			0.994226	0.994226	1_to_1	identical gene model		6;4;3;2;8;7;4;2;5;6;5;5;6;4;5	6;4;5;4;6;5;8;7;6;5;5;4;2;3;2	15	15							1	Thiamine metabolism dysfunction syndrome 2 (biotin- or thiamine-responsive encephalopathy type 2)	3	known_molec_cause	0	Orphanet_65284	0.78437	0
Fibroblast	ENSG00000135919	SERPINE2	ENSG00000135919	ENSG00000135919	protein_coding	protein_coding	168.845	173.693	139.33	146.32	1	1	0.00362326	2.39455e-16	0.994573	0.994573	1_to_1	identical gene model		9;9;10;2;6;9;3;2;5;2	9;9;10;2;9;5;6;2;3;2	10	10							1	Erythermalgia, primary;Insensitivity to pain, congenital;Neuropathy, hereditary sensory and autonomic, type IID;Paroxysmal extreme pain disorder;Small fiber neuropathy	3;3;3;3;3	known_molec_cause;known_molec_cause;known_molec_cause;known_molec_cause;known_molec_cause	0	EFO_0004584	0.46439	0
Fibroblast	ENSG00000135924	DNAJB2	ENSG00000135924	ENSG00000135924	protein_coding	protein_coding	8.16556	8.14554	7.13	7.11	1	1	0.00362615	2.39098e-16	0.9954	0.9954	1_to_1	identical gene model		9;10;8;5;9;6;5;8;2;5;4;3;6;5;2;2;2;4	9;10;9;5;6;5;2;8;5;6;2;2;8;4;4;5;3;2	18	18							1	?Spinocerebellar ataxia 43;Charcot-Marie-Tooth disease, axonal, type 2T;Spinal muscular atrophy, distal, autosomal recessive, 5	3;3;3	known_molec_cause;known_molec_cause;known_molec_cause	0	Orphanet_314485	0.6964	0
Fibroblast	ENSG00000135925	WNT10A	ENSG00000135925	ENSG00000135925	protein_coding	protein_coding	0.358571	0.357143	0.22	0.22	0	0			0	0	1_to_1	identical gene model		4;2;2;2	4;2;2;2	4	4	diff_parts_same_contig						1	Odontoonychodermal dysplasia;Schopf-Schulz-Passarge syndrome;Tooth agenesis, selective, 4	3;3;3	known_molec_cause;known_molec_cause;known_molec_cause	1	EFO_0005410	0.82586	0
Fibroblast	ENSG00000135926	TMBIM1	ENSG00000135926	ENSG00000135926	protein_coding	protein_coding	11.7662	12.3195	9.04	9.02	1	1	0.00362623	2.39098e-16	0.998965	0.998965	1_to_1	identical gene model		12;12;3;6;3;6;7;4;11;7;5;4;5;13;11;4;4;3;10;6;3;5;6	12;12;13;10;11;11;7;5;7;6;6;3;6;6;5;5;3;4;4;4;4;3	23	22			Clone Problem	Clone Problem							0	EFO_0005192	0.33579	0
Fibroblast	ENSG00000135929	CYP27A1	ENSG00000135929	ENSG00000135929	protein_coding	protein_coding	20.3114	19.9986	18.5	17.81	1	1	0.00346512	2.37105e-14	0.877044	0.877036	1_to_1	identical gene model		9;5;5;3;7	7;9;5;3;5	5	5	diff_parts_same_contig						1	Cerebrotendinous xanthomatosis	3	known_molec_cause	1	Orphanet_909	0.86618	0
Fibroblast	ENSG00000135930	EIF4E2	ENSG00000135930	ENSG00000135930	protein_coding	protein_coding	95.0481	94.9694	87.11	86.84	1	1	0.00362717	2.39098e-16	0.965827	0.965827	1_to_1	identical gene model		7;7;5;6;6;6;8;3;6;2;2;3;4;3	2;7;8;7;5;6;3;6;6;4;6;3;2;3	14	14											0	EFO_0004309	0.3068	0
Fibroblast	ENSG00000135931	ARMC9	ENSG00000135931	ENSG00000135931	protein_coding	protein_coding	15.2922	15.6929	14.16	14.38	1	1	-0.0345156	7.15369e-08	0.881975	0.879351	1_to_1	exon_count_diff		21;5;10;7;5;2;5;5;5;6;4;3;2;28	21;25;4;5;5;2;7;5;5;5;6;10;3;2	14	14	new_contig_added, diff_parts_same_contig		Clone Problem	Clone Problem			1	Joubert syndrome 30	3	known_molec_cause	0	MONDO_0018772	0.67725	0
Fibroblast	ENSG00000135932	CAB39	ENSG00000135932	ENSG00000135932	protein_coding	protein_coding	43.8292	43.5292	45.02	43.95	1	1	0.00362615	2.39098e-16	0.43142	0.43142	1_to_1	identical gene model		9;9;9;3;2;2;9	9;9;9;9;2;3;2	7	7	diff_parts_same_contig, new_contig_added										0	EFO_0004587	0.32255	0
Fibroblast	ENSG00000135940	COX5B	ENSG00000135940	ENSG00000135940	protein_coding	protein_coding	582.791	573.731	579.25	547.56	1	1	0.00367589	2.39098e-16	0.751056	0.751061	1_to_1	identical gene model		4;5;5;2	4;5;5;2	4	4	diff_parts_same_contig		Gap, Path Problem	Gap, Path Problem							0	EFO_0000181	0.18604	0
Fibroblast	ENSG00000135945	REV1	ENSG00000135945	ENSG00000135945	protein_coding	protein_coding	6.60048	6.56719	5.56	5.53	1	1	0.00362645	2.39098e-16	0.986024	0.986024	1_to_1	identical gene model		23;23;23;4;5;2;18;2;4;3;3;3;3;4;4;2	23;23;23;3;2;4;18;4;2;3;3;5;4;2;3;4	16	16	new_contig_added, diff_parts_same_contig		Path Problem	Path Problem							0	EFO_0004875	0.39584	0
Fibroblast	ENSG00000135951	TSGA10	ENSG00000135951	ENSG00000135951	protein_coding	protein_coding	7.128	6.81468	5.05	4.41	1	1	0.00362621	2.39098e-16	0.818022	0.818022	1_to_1	identical gene model		20;18;21;17;19;5;2;2;4;4;13;3;7;3;7;5;4;2;17	21;17;20;19;18;17;7;13;7;5;4;4;4;5;2;2;3;2;3	19	19	new_contig_added, diff_parts_same_contig		Path Problem	Path Problem			1	?Spermatogenic failure 26	3	known_molec_cause	0	Orphanet_399805	0.46362	0
Fibroblast	ENSG00000135953	MFSD9	ENSG00000135953	ENSG00000135953	protein_coding	protein_coding	3.2054	3.16631	2.77	2.77	1	1	0.00362659	2.39098e-16	0.788066	0.788066	1_to_1	identical gene model		6;7;4;5;7;7;2;2	6;2;7;7;7;5;4;2	8	8	diff_parts_same_contig		Path Problem	Path Problem							0	EFO_0004908	0.41858	0
Fibroblast	ENSG00000135956	TMEM127	ENSG00000135956	ENSG00000135956	protein_coding	protein_coding	22.6684	22.5568	22.04	21.95	1	1	0.00362635	2.39098e-16	0.812481	0.812481	1_to_1	identical gene model		4;4;3	4;4;3	3	3	diff_parts_same_contig		Path Problem	Path Problem			1	{Pheochromocytoma, susceptibility to}	3	known_molec_cause	0	EFO_0000239	0.78712	1		yes
Fibroblast	ENSG00000135960	EDAR	ENSG00000135960	ENSG00000135960	protein_coding	protein_coding					0	0			1	1	1_to_1	identical gene model		12;11;12	12;12;11	3	3			Path Problem	Path Problem			1	Ectodermal dysplasia 10A, hypohidrotic/hair/nail type, autosomal dominant;Ectodermal dysplasia 10B, hypohidrotic/hair/tooth type, autosomal recessive;Ectodermal dysplasia 11A, hypohidrotic/hair/tooth type, autosomal dominant;Ectodermal dysplasia 11B, hypohidrotic/hair/tooth type, autosomal recessive;[Hair morphology 1, hair thickness]	3;3;3;3;3	known_molec_cause;known_molec_cause;known_molec_cause;known_molec_cause;known_molec_cause	1	MONDO_0016535	0.82002	0
Fibroblast	ENSG00000135966	TGFBRAP1	ENSG00000135966	ENSG00000135966	protein_coding	protein_coding	0.34025	0.343095	0.215	0.245	1	1	0.0036262	2.39098e-16	0.995302	0.995302	1_to_1	identical gene model		12;12;11	11;12;12	3	3			Path Problem	Path Problem							0	EFO_0004784	0.30817	0
Fibroblast	ENSG00000135968	GCC2	ENSG00000135968	ENSG00000135968	protein_coding	protein_coding	2.37048	2.52708	1.84	1.93	1	1	0.0036262	2.39098e-16	0.981021	0.980961	1_to_1	identical gene model		23;9;6;6;5;3;2;6;3;2;22;2;2	2;23;6;6;22;6;2;3;2;5;9;2;3	13	13			Path Problem	Path Problem							0	EFO_0000311	0.46401	0
Fibroblast	ENSG00000135972	MRPS9	ENSG00000135972	ENSG00000135972	protein_coding	protein_coding	37.5238	37.0822	37.54	37.22	1	1	0.00362607	2.39098e-16	0.750693	0.750693	1_to_1	identical gene model		11;6;4	11;6;4	3	3	diff_parts_same_contig		Path Problem	Path Problem							0	EFO_0004531;EFO_0003923	0.25967	0
Fibroblast	ENSG00000135973	GPR45	ENSG00000135973	ENSG00000135973	protein_coding	protein_coding	0.256364	0.2475	0.25	0.245	0	0			0	0	1_to_1	identical gene model		1	1	1	1	diff_parts_same_contig		Path Problem	Path Problem							0	EFO_0004703	0.36255	0
Fibroblast	ENSG00000135974	C2orf49	ENSG00000135974	ENSG00000135974	protein_coding	protein_coding	18.5571	18.4162	19.76	19.53	1	1	0.00362442	2.39098e-16	0.40155	0.40155	1_to_1	identical gene model		4;5	5;4	2	2			Path Problem	Path Problem							0	EFO_0004784	0.28667	0
Fibroblast	ENSG00000135976	ANKRD36	ENSG00000135976	ENSG00000135976	protein_coding	protein_coding	1.62951	1.63921	1.18	1.18	1	1	0.0220518	0.00438735	0.910819	0.911417	1_to_1	exon_count_diff		76;14;3;75;4;16;8;76	76;76;75;9;3;16;14;4	8	8	new_contig_added, diff_parts_same_contig		GRC Housekeeping, Localization Problem, Gap, Path Problem	Gap, Path Problem	High Signal Region	High Signal Region					0	EFO_0001063;MONDO_0019588	0.32338	0
Fibroblast	ENSG00000135999	EPC2	ENSG00000135999	ENSG00000135999	protein_coding	protein_coding	16.0902	16.3868	15.24	15.32	1	1	0.00362428	2.39098e-16	0.209665	0.209665	1_to_1	identical gene model		14;5;3;2;5;2	5;14;3;5;2;2	6	6			Path Problem	Path Problem							0	MONDO_0005148	0.36969	0
Fibroblast	ENSG00000136002	ARHGEF4	ENSG00000136002	ENSG00000136002	protein_coding	protein_coding	1.90761	2.03646	1.08	1.305	1	1	0.0036262	2.39098e-16	0.993084	0.993084	1_to_1	identical gene model		14;11;12;10;14;5;4;5;7;3;3;4;3;4;5;13;14	14;4;14;5;13;14;4;12;10;11;3;5;4;7;5;3;3	17	17	new_contig_added, diff_parts_same_contig		Path Problem	Path Problem							0	EFO_0006797	0.26567	0
Fibroblast	ENSG00000136003	ISCU	ENSG00000136003	ENSG00000136003	protein_coding	protein_coding	11.8824	11.998	11	11.17	1	1	0.00362519	2.39098e-16	0.990598	0.990598	1_to_1	identical gene model		5;6;6;4;5;2;7;4;3;2;4;6;4	4;5;6;5;6;4;6;7;4;4;2;3;2	13	13	diff_parts_same_contig, new_contig_added		Variation, Clone Problem	Variation, Clone Problem			1	Myopathy with lactic acidosis, hereditary	3	known_molec_cause	0	Orphanet_43115	0.71132	0
Fibroblast	ENSG00000136010	ALDH1L2	ENSG00000136010	ENSG00000136010	protein_coding	protein_coding	8.67564	9.40561	2.75	2.77	1	1	0.00362624	2.39098e-16	0.998124	0.998124	1_to_1	identical gene model		23;2;19;2;23;3;23	19;23;23;23;2;3;2	7	7	diff_parts_same_contig										0	EFO_0004339	0.29655	0
Fibroblast	ENSG00000136011	STAB2	ENSG00000136011	ENSG00000136011	protein_coding	protein_coding	1.55143	1.54125	1.25	1.265	0	0			0.0909091	0.0909091	1_to_1	identical gene model		69;3;3;4;2;2	69;4;2;3;3;2	6	6											0	EFO_0005091	0.43581	0
Fibroblast	ENSG00000136014	USP44	ENSG00000136014	ENSG00000136014	protein_coding	protein_coding	0.44	0.432308	0.26	0.26	1	1	0.00362621	2.39098e-16	0.534153	0.534153	1_to_1	identical gene model		6;6;6;2;2;3;2;3	6;6;3;6;2;3;2;2	8	8											0	EFO_0004458	0.38103	1			yes
Fibroblast	ENSG00000136021	SCYL2	ENSG00000136021	ENSG00000136021	protein_coding	protein_coding	6.36571	6.61185	6.12	6.13	1	1	0.00362652	2.39098e-16	0.861225	0.861225	1_to_1	identical gene model		18;4;3;5;5;2;17;4;5;2;19	17;18;5;19;4;2;5;2;5;4;3	11	11							1	Arthrogryposis multiplex congenita 4, neurogenic, with agenesis of the corpus callosum	3	known_molec_cause	0	MONDO_0032903	0.55502	0
Fibroblast	ENSG00000136026	CKAP4	ENSG00000136026	ENSG00000136026	protein_coding	protein_coding	994.77	990.748	906.67	906.84	1	1	0.00362559	2.39098e-16	0.155779	0.155779	1_to_1	identical gene model		2;3;4	2;3;4	3	3	diff_parts_same_contig										0	EFO_0004339	0.3703	0
Fibroblast	ENSG00000136040	PLXNC1	ENSG00000136040	ENSG00000136040	protein_coding	protein_coding	9.32016	9.37969	7.09	7.445	1	1	0.0036261	2.39098e-16	0.392663	0.392692	1_to_1	identical gene model		31;12;2;4;16;2;15;5;3;3;5	31;4;5;2;5;15;3;16;3;12;2	11	11											0	MONDO_0004979	0.44815	0
Fibroblast	ENSG00000136044	APPL2	ENSG00000136044	ENSG00000136044	protein_coding	protein_coding	17.9568	19.0431	16.31	16.51	1	1	0.00362672	2.39098e-16	0.997038	0.997038	1_to_1	identical gene model		21;21;2;6;21;4;18;3;5;5;6;3;21;4;7;7	21;21;21;4;2;21;7;3;18;4;5;6;3;6;7;5	16	16	new_contig_added, diff_parts_same_contig										0	EFO_0004784	0.23279	0
Fibroblast	ENSG00000136045	PWP1	ENSG00000136045	ENSG00000136045	protein_coding	protein_coding	24.1946	23.7345	23.28	22.62	1	1	0.00362732	2.39098e-16	0.915226	0.915226	1_to_1	identical gene model		15;15;4;5;7	15;7;5;15;4	5	5											0	EFO_0007989	0.20124	0
Fibroblast	ENSG00000136048	DRAM1	ENSG00000136048	ENSG00000136048	protein_coding	protein_coding	272.009	269.301	220.47	220.61	1	1	0.00362663	2.39098e-16	0.311403	0.311403	1_to_1	identical gene model		7;4;2;3;5;6;2	7;4;6;5;2;3;2	7	7	new_contig_added, diff_parts_same_contig		Clone Problem	Clone Problem							0	EFO_0004995	0.47062	0
Fibroblast	ENSG00000136051	WASHC4	ENSG00000136051	ENSG00000136051	protein_coding	protein_coding	3.39434	3.52582	2.59	2.58	1	1	0.00362621	2.39098e-16	0.995786	0.995786	1_to_1	identical gene model		25;33;3;10;7;3;2;33;2;5;4;3;4;33	7;25;33;33;33;10;2;3;5;4;4;3;3;2	14	14	new_contig_added, diff_parts_same_contig						1	Intellectual developmental disorder, autosomal recessive 43	3	known_molec_cause	0	Orphanet_88616	0.48828	0
Fibroblast	ENSG00000136052	SLC41A2	ENSG00000136052	ENSG00000136052	protein_coding	protein_coding	8.5281	8.84615	7.43	7.49	1	1	0.00362619	2.39098e-16	0.384176	0.384176	1_to_1	identical gene model		10;2;2;3;2;3;3;3;2;2	10;2;3;2;2;2;3;2;3	10	9	diff_parts_same_contig										0	EFO_0004339	0.34755	0
Fibroblast	ENSG00000136059	VILL	ENSG00000136059	ENSG00000136059	protein_coding	protein_coding	1.88831	1.91508	1.51	1.54	1	1	0.00362623	2.39098e-16	0.97008	0.97008	1_to_1	identical gene model		20;19;7;5;2;5;12;10;4;3;6	20;5;6;2;19;12;10;7;5;4;3	11	11											0	EFO_0004339	0.33289	0
Fibroblast	ENSG00000136068	FLNB	ENSG00000136068	ENSG00000136068	protein_coding	protein_coding	12.7744	13.2384	9.91	10.24	1	1	0.00362592	2.39098e-16	0.998863	0.998863	1_to_1	identical gene model		46;45;4;46;2;3;4;3;2;19;4;47;2;44	45;46;47;46;44;19;2;2;2;4;3;3;4;4	14	14							1	Atelosteogenesis, type I;Atelosteogenesis, type III;Boomerang dysplasia;Larsen syndrome;Spondylocarpotarsal synostosis syndrome	3;3;3;3;3	known_molec_cause;known_molec_cause;known_molec_cause;known_molec_cause;known_molec_cause	0	Orphanet_503	0.79478	0
Fibroblast	ENSG00000136098	NEK3	ENSG00000136098	ENSG00000136098	protein_coding	protein_coding	2.9608	3.01339	2.2	2.225	1	1	-0.446959	4.78182e-07	0.991988	0.989445	1_to_1	exon_length_diff	0.99989	2;3;8;8;16;15;14;16;6;16;2	16;15;16;2;16;14;6;8;8;2;3	11	11	new_contig_added, diff_parts_same_contig		Variation	Variation							0	MONDO_0003582;Orphanet_145	0.11827	0
Fibroblast	ENSG00000136099	PCDH8	ENSG00000136099	ENSG00000136099	protein_coding	protein_coding					0	0			1	1	1_to_1	identical gene model		3;3;2	3;3;2	3	3											0	EFO_0004340	0.26344	0
Fibroblast	ENSG00000136100	VPS36	ENSG00000136100	ENSG00000136100	protein_coding	protein_coding	2.24381	2.38205	1.825	1.98	1	1	0.00362621	2.39098e-16	0.997141	0.997141	1_to_1	identical gene model		14;2;4;5;4;2;14;2;15	14;15;14;2;2;2;4;5;4	9	9											0	EFO_0000763	0.46364	0
Fibroblast	ENSG00000136104	RNASEH2B	ENSG00000136104	ENSG00000136104	protein_coding	protein_coding	3.27581	3.25609	2.675	2.66	1	1	0.00362636	2.39098e-16	0.995455	0.995455	1_to_1	identical gene model		11;10;8;3;10;11;5;10;5;2;6;8;10;12;10;16;11;6;6;6;12;13;5;10;11;13;12;10;11;4;9;9;5;13;11;5;11;11;13;10;7;11;10;13;6;10	10;11;10;13;10;13;11;6;5;11;5;11;12;10;12;10;6;13;11;10;13;10;12;16;13;11;10;11;10;11;9;11;10;8;9;8;7;6;6;5;5;6;4;5;3	46	45	diff_parts_same_contig				High Signal Region		1	Aicardi-Goutieres syndrome 2	3	known_molec_cause	1	Orphanet_51	0.82413	0
Fibroblast	ENSG00000136108	CKAP2	ENSG00000136108	ENSG00000136108	protein_coding	protein_coding	1.71771	1.7614	0.905	0.925	1	1	0.00362621	2.39098e-16	0.995079	0.995079	1_to_1	identical gene model		9;6;9;2;3;4;9	3;6;9;9;9;4;2	7	7											0	EFO_0005192	0.090073	0
Fibroblast	ENSG00000136110	CNMD	ENSG00000136110	ENSG00000136110	protein_coding	protein_coding	0.12	0.12	0.12	0.12	0	0			0.909091	0.909091	1_to_1	identical gene model		7;4;7	7;7;4	3	3											0	EFO_0000616	0.08778	0
Fibroblast	ENSG00000136111	TBC1D4	ENSG00000136111	ENSG00000136111	protein_coding	protein_coding	0.155	0.178889	0.15	0.16	0	0	0.00362621	2.39098e-16	0.999359	0.999359	1_to_1	identical gene model		19;21;7;20;4;3;4;20	21;20;19;20;4;4;7;3	8	8							1	{Diabetes mellitus, noninsulin-dependent, 5}	3	known_molec_cause	0	EFO_0004526	0.44628	0
Fibroblast	ENSG00000136114	THSD1	ENSG00000136114	ENSG00000136114	protein_coding	protein_coding	0.85	0.848627	0.675	0.69	1	1	0.00362621	2.39098e-16	0.984493	0.984493	1_to_1	identical gene model		5;4;4	5;4;4	3	3							1	?Aneurysm, intracranial berry, 12	3	known_molec_cause	0	MONDO_0032891	0.64189	0
Fibroblast	ENSG00000136122	BORA	ENSG00000136122	ENSG00000136122	protein_coding	protein_coding	1.17067	1.168	0.83	0.83	0	0			0.998944	0.998944	1_to_1	identical gene model		7;12;7;7;12;4;11;12;11	11;4;12;12;7;12;11;7;7	9	9											0	EFO_0004526	0.52147	0
Fibroblast	ENSG00000136141	LRCH1	ENSG00000136141	ENSG00000136141	protein_coding	protein_coding	8.74413	8.79338	8.96	8.93	1	1	0.00362498	2.39098e-16	0.445063	0.445063	1_to_1	identical gene model		19;20;19;13;6;5	19;20;13;19;6;5	6	6					Low Mappability						0	EFO_0004584	0.40418	0
Fibroblast	ENSG00000136143	SUCLA2	ENSG00000136143	ENSG00000136143	protein_coding	protein_coding	6.84855	6.84812	6.655	6.615	1	1	0.00362624	2.39098e-16	0.990547	0.990547	1_to_1	identical gene model		4;7;3;4;4;3;2;4;8;8;11;12;3;14;6;6;11;11;8;13	14;8;3;4;2;3;11;12;11;13;11;4;8;7;4;8;6;6;4	20	19	new_contig_added, diff_parts_same_contig				High Signal Region		1	Mitochondrial DNA depletion syndrome 5 (encephalomyopathic with or without methylmalonic aciduria)	3	known_molec_cause	0	MONDO_0012791	0.75755	0
Fibroblast	ENSG00000136144	RCBTB1	ENSG00000136144	ENSG00000136144	protein_coding	protein_coding	2.33769	2.68415	1.16	1.72	1	1	0.0036262	2.39098e-16	0.985827	0.985827	1_to_1	identical gene model		11;13;3;2	11;13;3;2	4	4	diff_parts_same_contig						1	Retinal dystrophy with or without extraocular anomalies	3	known_molec_cause	0	Orphanet_99002	0.73969	0
Fibroblast	ENSG00000136146	MED4	ENSG00000136146	ENSG00000136146	protein_coding	protein_coding	52.1513	51.6549	51.52	51.39	1	1	0.00362551	2.39098e-16	0.77637	0.77637	1_to_1	identical gene model		7;7;8;3	3;7;7;8	4	4					High Signal Region						0	EFO_0006317	0.29373	0
Fibroblast	ENSG00000136147	PHF11	ENSG00000136147	ENSG00000136147	protein_coding	protein_coding	6.50183	6.58258	5.95	6.045	1	1	0.00362622	2.39098e-16	0.991151	0.991151	1_to_1	identical gene model		11;10;9;7;2;12;7;6;3;5;5;2;4;5;10;6;7;4	5;3;10;4;7;6;9;4;7;11;12;5;7;10;6;2;5;2	18	18	diff_parts_same_contig										0	EFO_0004309	0.35188	0
Fibroblast	ENSG00000136149	RPL13AP25	ENSG00000136149	ENSG00000136149	processed_pseudogene	processed_pseudogene	273.195	265.98	279.68	267.41	1	1	0.00362592	2.39098e-16	0.0401883	0.0401883	1_to_1	identical gene model		1	1	1	1														0
Fibroblast	ENSG00000136152	COG3	ENSG00000136152	ENSG00000136152	protein_coding	protein_coding	40.5735	40.3183	39.42	39.15	1	1	0.0036248	2.39098e-16	0.301593	0.301593	1_to_1	identical gene model		23;7;2;6;2;12;1	2;23;12;2;1;7;6	7	7											0	EFO_0009092;EFO_0005939;EFO_0005110	0.22751	0
Fibroblast	ENSG00000136153	LMO7	ENSG00000136153	ENSG00000136153	protein_coding	protein_coding	41.6684	44.7419	29.155	30.625	1	1	0.00362364	2.39098e-16	0.994723	0.994723	1_to_1	identical gene model		29;30;32;24;31;18;27;6;2;4;6;4;7;8;7;4;8;26;2;2;2;2;2;8;3;6;1	30;32;2;8;24;31;29;6;26;27;7;2;2;4;4;18;2;2;6;8;7;8;3;4;2;1	27	26					High Signal Region						0	EFO_0004695	0.4938	0
Fibroblast	ENSG00000136155	SCEL	ENSG00000136155	ENSG00000136155	protein_coding	protein_coding					0	0			1	1	1_to_1	identical gene model		33;32;10;19;31	31;33;19;32;10	5	5											0	EFO_0007822	0.32781	0
Fibroblast	ENSG00000136156	ITM2B	ENSG00000136156	ENSG00000136156	protein_coding	protein_coding	6.83175	6.76954	6.72	6.56	1	1	0.00362335	2.39098e-16	0.991072	0.991072	1_to_1	identical gene model		4;2;5;6;7;7;6;6;8;3;6	6;4;6;6;8;6;7;7;5;3;2	11	11	new_contig_added, diff_parts_same_contig						1	?Retinal dystrophy with inner retinal dysfunction and ganglion cell abnormalities;Dementia, familial British;Dementia, familial Danish	3;3;3	known_molec_cause;known_molec_cause;known_molec_cause	0	MONDO_0008306	0.62721	0
Fibroblast	ENSG00000136158	SPRY2	ENSG00000136158	ENSG00000136158	protein_coding	protein_coding	9.63981	10.0004	8.515	9.48	1	1	0.00362437	2.39098e-16	0.923712	0.923712	1_to_1	identical gene model		2;2	2;2	2	2	diff_parts_same_contig						1	{?IgA nephropathy, susceptibility to, 3}	3	known_molec_cause	0	EFO_0004194	0.428	0
Fibroblast	ENSG00000136159	NUDT15	ENSG00000136159	ENSG00000136159	protein_coding	protein_coding	45.7765	46.3917	45.7	45.56	1	1	0.00362463	2.39098e-16	0.00332983	0.00332983	1_to_1	identical gene model		3	3	1	1					High Signal Region		1	{Thiopurines, poor metabolism of, 2}	3	known_molec_cause	0	EFO_0004233	0.32944	0
Fibroblast	ENSG00000136160	EDNRB	ENSG00000136160	ENSG00000136160	protein_coding	protein_coding	0.326667	0.326667	0.42	0.42	0	0			0.998652	0.998652	1_to_1	identical gene model		8;8;7;7;5;8;7;8	8;8;7;8;7;8;5;7	8	8	new_contig_added, diff_parts_same_contig						1	?ABCD syndrome;Waardenburg syndrome, type 4A;{Hirschsprung disease, susceptibility to, 2}	3;3;3	known_molec_cause;known_molec_cause;known_molec_cause	0	MONDO_0019518	0.74986	0
Fibroblast	ENSG00000136161	RCBTB2	ENSG00000136161	ENSG00000136161	protein_coding	protein_coding	0.28325	0.290976	0.22	0.22	1	1	0.00362621	2.39098e-16	0.996216	0.996216	1_to_1	identical gene model		15;14;3;5;10;12;6	15;14;10;12;3;5;6	7	7											0	EFO_0004587	0.20476	0
Fibroblast	ENSG00000136167	LCP1	ENSG00000136167	ENSG00000136167	protein_coding	protein_coding	0.4	0.4	0.4	0.4	0	0			0.988386	0.988386	1_to_1	identical gene model		16;19;7;7;2;5;5;5	19;16;5;5;5;7;7;2	8	8											0	EFO_0004587	0.41672	1			yes
Fibroblast	ENSG00000136169	SETDB2	ENSG00000136169	ENSG00000136169	protein_coding	protein_coding	0.657358	0.700545	0.5	0.53	1	1	0.00362621	2.39098e-16	0.983228	0.983228	1_to_1	identical gene model		11;13;15;2;15	15;2;11;13;15	5	5	diff_parts_same_contig										0	EFO_0004526	0.36101	0
Fibroblast	ENSG00000136193	SCRN1	ENSG00000136193	ENSG00000136193	protein_coding	protein_coding	1.77956	1.9983	1.54	1.59	1	1	0.00362608	2.39098e-16	0.9978	0.9978	1_to_1	identical gene model		8;7;4;5;7;8;8;4;4;3	8;8;7;7;8;5;4;4;4;3	10	10	new_contig_added, diff_parts_same_contig										0	EFO_0000676	0.30698	0
Fibroblast	ENSG00000136197	C7orf25	ENSG00000136197	ENSG00000136197	protein_coding	protein_coding	1.69618	1.69228	1.18	1.23	1	1	0.00362621	2.39098e-16	0.990249	0.990249	1_to_1	identical gene model		2;2;2;2;2;2	2;2;2;2;2;2	6	6											0	EFO_0007788	0.24087	0
Fibroblast	ENSG00000136205	TNS3	ENSG00000136205	ENSG00000136205	protein_coding	protein_coding	12.4464	12.5997	6.78	7.51	1	1	0.00372755	3.28547e-16	0.962723	0.962728	1_to_1	identical gene model		31;5;8;2;7;15;17;22;14;5;2;2	31;2;22;17;5;2;15;14;8;5;7;2	12	12	new_contig_added, diff_parts_same_contig										0	EFO_0007986	0.44023	0
Fibroblast	ENSG00000136206	SPDYE1	ENSG00000136206	ENSG00000136206	protein_coding	protein_coding	0.305556	0.309474	0.26	0.27	0	0			0.599986	0.597298	1_to_1	identical gene model		7;9	9;7	2	2											0	EFO_0010700	0.18764	0
Fibroblast	ENSG00000136213	CHST12	ENSG00000136213	ENSG00000136213	protein_coding	protein_coding	0.648222	0.641702	0.59	0.59	1	1	0.00362624	2.39098e-16	0.993847	0.993847	1_to_1	identical gene model		2;2;2;2	2;2;2;2	4	4	diff_parts_same_contig, new_contig_added		Clone Problem	Clone Problem							0	MONDO_0005301	0.27743	0
Fibroblast	ENSG00000136231	IGF2BP3	ENSG00000136231	ENSG00000136231	protein_coding	protein_coding	1.7773	2.04231	1.24	1.25	1	1	0.00362621	2.39098e-16	0.987866	0.987866	1_to_1	identical gene model		15;12;6;6;5;5;6;6;4;5;5;4;8;5;3;5;4;8	15;8;12;4;5;5;4;3;6;5;5;6;8;6;6;4;5;5	18	18	diff_parts_same_contig										0	EFO_0004344	0.46447	0
Fibroblast	ENSG00000136235	GPNMB	ENSG00000136235	ENSG00000136235	protein_coding	protein_coding	72.5649	77.0389	53.55	54.24	1	1	0.00362483	2.39098e-16	0.972263	0.972263	1_to_1	identical gene model		11;11;4;4;3;6;2;2;2;3;3;5;3;5;12	6;5;11;4;12;4;5;2;11;3;3;2;3;3;2	15	15	diff_parts_same_contig, new_contig_added						1	Amyloidosis, primary localized cutaneous, 3	3	known_molec_cause	0	Orphanet_353220	0.60113	0
Fibroblast	ENSG00000136237	RAPGEF5	ENSG00000136237	ENSG00000136237	protein_coding	protein_coding	0.9	1.08	0.9	1.08	0	0			0.999335	0.999335	1_to_1	identical gene model		26;16;11;4;6;9;2;5;7;4;2;14;26	26;16;26;14;4;2;9;6;4;7;11;5;2	13	13	new_contig_added, diff_parts_same_contig										0	EFO_0006336	0.17075	0
Fibroblast	ENSG00000136238	RAC1	ENSG00000136238	ENSG00000136238	protein_coding	protein_coding	603.243	593.614	568.47	560.78	1	1	0.00358267	1.23538e-15	0.69304	0.693032	1_to_1	identical gene model		6;7;3;7;2;5	6;7;7;5;3;2	6	6	diff_parts_same_contig						1	Intellectual developmental disorder, autosomal dominant 48	3	known_molec_cause	0	EFO_0009156	0.73294	1			yes
Fibroblast	ENSG00000136240	KDELR2	ENSG00000136240	ENSG00000136240	protein_coding	protein_coding	422.41	411.494	418.24	399.58	1	1	0.00362687	2.39098e-16	0.709225	0.709225	1_to_1	identical gene model		5;4;3;2;2;4	2;5;3;4;4;2	6	6	diff_parts_same_contig						1	Osteogenesis imperfecta, type XXI	3	known_molec_cause	0	Orphanet_666	0.58846	0
Fibroblast	ENSG00000136243	NUP42	ENSG00000136243	ENSG00000136243	protein_coding	protein_coding	2.86418	3.31131	2.52	3.06	1	1	-0.350935	3.20948e-07	0.991476	0.988926	1_to_1	transcript_count_diff		7;4;8;6;8;4;7;4;5;2;3	7;8;4;3;7;5;8;6;4;4;3;2	11	12	diff_parts_same_contig										0	EFO_0007328	0.54166	0
Fibroblast	ENSG00000136244	IL6	ENSG00000136244	ENSG00000136244	protein_coding	protein_coding	5.03587	5.41375	3.265	3.32	1	1	0.00362622	2.39098e-16	0.993722	0.993722	1_to_1	identical gene model		5;5;3;6;4;4;4;2;4	6;3;4;5;4;4;5;4;2	9	9							1	{Crohn disease-associated growth failure};{Intracranial hemorrhage in brain cerebrovascular malformations, susceptibility to};{Kaposi sarcoma, susceptibility to};{Rheumatoid arthritis, systemic juvenile};{Type 1 diabetes mellitus};{Type 2 diabetes mellitus}	3;3;3;3;3;3	known_molec_cause;known_molec_cause;known_molec_cause;known_molec_cause;known_molec_cause;known_molec_cause	0	EFO_0000685	0.50798	0
Fibroblast	ENSG00000136247	ZDHHC4	ENSG00000136247	ENSG00000136247	protein_coding	protein_coding	13.3897	13.4269	12.28	12.73	1	1	0.00362622	2.39098e-16	0.991097	0.991097	1_to_1	identical gene model		8;8;9;8;8;8;6;2;7;3;5;4	9;8;8;8;5;3;8;6;7;4;8;2	12	12											0	EFO_0004528	0.16623	0
Fibroblast	ENSG00000136250	AOAH	ENSG00000136250	ENSG00000136250	protein_coding	protein_coding					0	0			1	1	1_to_1	exon_count_diff		3;4;5;7;7;6;5;23;6;30;24;5	21;20;22;2;3;7;7;6;5;5;4;3	12	12	new_contig_added, diff_parts_same_contig		Clone Problem	Clone Problem							0	EFO_0004531;EFO_0003923	0.30463	0
Fibroblast	ENSG00000136261	BZW2	ENSG00000136261	ENSG00000136261	protein_coding	protein_coding	1.11556	1.15447	0.84	0.85	1	1	0.0036262	2.39098e-16	0.999333	0.999333	1_to_1	identical gene model		12;11;7;11;6;7;12;12;11;7;8;12;6;11	11;12;11;7;11;12;12;11;6;8;12;7;6;7	14	14	diff_parts_same_contig										0	EFO_0007986	0.49384	0
Fibroblast	ENSG00000136267	DGKB	ENSG00000136267	ENSG00000136267	protein_coding	protein_coding					0	0			1	1	1_to_1	identical gene model		25;26;26;23;24;25;5;4;4;4;7;15;4	25;26;26;25;4;24;23;7;15;4;5;4;4	13	13							1	Mitochondrial DNA depletion syndrome 3 (hepatocerebral type);Portal hypertension, noncirrhotic, 1 617068;Progressive external ophthalmoplegia with mitochondrial DNA deletions, autosomal recessive 4	3;3;3	known_molec_cause;known_molec_cause;known_molec_cause	0	MONDO_0005148	0.51138	0
Fibroblast	ENSG00000136270	TBRG4	ENSG00000136270	ENSG00000136270	protein_coding	protein_coding	13.4159	13.3436	11.03	11.1	1	1	0.00362616	2.39098e-16	0.994637	0.994637	1_to_1	identical gene model		11;9;9;5;3;2;2;2;5;2;3;5;3;4;11;3;9	11;9;9;11;9;5;3;2;4;3;5;5;2;3;2;2;3	17	17											0	EFO_0006312	0.18667	0
Fibroblast	ENSG00000136271	DDX56	ENSG00000136271	ENSG00000136271	protein_coding	protein_coding	14.9037	14.638	15.37	14.92	1	1	0.00362632	2.39098e-16	0.990178	0.990178	1_to_1	identical gene model		14;11;14;13;13;14;5;13;2;3;3;13	14;14;14;3;13;13;13;13;5;11;2;3	12	12											0	EFO_0004611	0.26898	0
Fibroblast	ENSG00000136273	HUS1	ENSG00000136273	ENSG00000136273	protein_coding	protein_coding	13.2048	13.1426	12.41	12.35	1	1	0.00362625	2.39098e-16	0.837395	0.837395	1_to_1	identical gene model		8;8;6;5;5;5;9;3	8;9;8;5;6;5;5;3	8	8	diff_parts_same_contig, new_contig_added										0	EFO_0000304	0.28311	0
Fibroblast	ENSG00000136274	NACAD	ENSG00000136274	ENSG00000136274	protein_coding	protein_coding	15.0181	14.9738	13.37	13.3	1	1	0.00362429	2.39098e-16	0.0344202	0.0344202	1_to_1	identical gene model		2;8	8;2	2	2											0	EFO_0005842	0.14309	0
Fibroblast	ENSG00000136275	PKD1L1-AS1	ENSG00000136275	ENSG00000136275	lncRNA	lncRNA	1.335	1.31444	1.03	1.03	1	1	0.00362621	2.39098e-16	0.482109	0.482109	1_to_1	identical gene model		4;3	3;4	2	2	diff_parts_same_contig													0
Fibroblast	ENSG00000136279	DBNL	ENSG00000136279	ENSG00000136279	protein_coding	protein_coding	13.995	14.5968	10.13	10.32	1	1	0.00362495	2.39098e-16	0.99847	0.99847	1_to_1	identical gene model		11;6;12;11;5;2;11;11;9;13;9;4;12;12;6;7;13;5;11;13;10;13	11;12;6;2;11;11;5;13;12;7;13;5;12;13;9;13;11;6;10;11;9;4	22	22	diff_parts_same_contig										0	Orphanet_97234	0.52423	0
Fibroblast	ENSG00000136280	CCM2	ENSG00000136280	ENSG00000136280	protein_coding	protein_coding	6.5319	6.43923	5.97	5.95	1	1	0.00362648	2.39098e-16	0.997604	0.997604	1_to_1	identical gene model		10;10;10;2;7;8;10;4;6;4;8;4;5;3;6;9;5;9;8;12	10;9;8;8;10;9;12;4;10;10;8;5;6;5;7;4;3;6;4;2	20	20							1	Cerebral cavernous malformations-2	3	known_molec_cause	0	MONDO_0031037	0.7453	0
Fibroblast	ENSG00000136286	MYO1G	ENSG00000136286	ENSG00000136286	protein_coding	protein_coding	0.17	0.17	0.17	0.17	0	0			0.9123	0.9123	1_to_1	identical gene model		22;16;12;10;21;17;21;21	22;21;21;16;17;21;12;10	8	8											0	EFO_0004587	0.44265	0
Fibroblast	ENSG00000136295	TTYH3	ENSG00000136295	ENSG00000136295	protein_coding	protein_coding	17.8909	19.7205	7.32	9.055	1	1	0.00362282	2.39098e-16	0.990561	0.990561	1_to_1	identical gene model		14;3;10;13;6;3;4	14;13;3;10;3;4;6	7	7											0	EFO_0007984	0.22913	0
Fibroblast	ENSG00000136297	MMD2	ENSG00000136297	ENSG00000136297	protein_coding	protein_coding					0	0					1_to_1	identical gene model		7;7;8;7	7;8;7;7	4	4							0	Miyoshi muscular dystrophy 2	2	linakge_mapping	0	GO_0006306	0.22265	0
Fibroblast	ENSG00000136305	CIDEB	ENSG00000136305	ENSG00000136305	protein_coding	protein_coding	0.572903	0.56697	0.48	0.49	1	1	0.00362621	2.39098e-16	0.994418	0.994418	1_to_1	identical gene model		7;8;5;2;2;2	5;7;8;2;2;2	6	6	diff_parts_same_contig										0	MONDO_0007763	0.07484	0
Fibroblast	ENSG00000136315	RNASE2CP	ENSG00000136315	ENSG00000136315	lncRNA	lncRNA	1.04	1.04	1.04	1.04	0	0			0	0	1_to_1	identical gene model		2	2	1	1											0	EFO_0003033	0.050263	0
Fibroblast	ENSG00000136319	TTC5	ENSG00000136319	ENSG00000136319	protein_coding	protein_coding	2.77164	2.78714	2.39	2.45	1	1	0.00362631	2.39098e-16	0.928768	0.928768	1_to_1	identical gene model		10;10;3;9;2;5;3	5;10;10;9;3	7	5			Variation	Variation			1	Neurodevelopmental disorder with cerebral atrophy and variable facial dysmorphism	3	known_molec_cause	0	Orphanet_88616;MONDO_0019502	0.36958	0
Fibroblast	ENSG00000136327	NKX2-8	ENSG00000136327	ENSG00000136327	protein_coding	protein_coding					0	0					1_to_1	identical gene model		2	2	1	1											0	EFO_0004337	0.30019	0
Fibroblast	ENSG00000136352	NKX2-1	ENSG00000136352	ENSG00000136352	protein_coding	protein_coding					0	0					1_to_1	identical gene model		3;2;3;4;3	2;3;3;4;3	5	5							1	Chorea, hereditary benign;Choreoathetosis, hypothyroidism, and neonatal respiratory distress;{Thyroid cancer, nonmedullary, 1}	3;3;3	known_molec_cause;known_molec_cause;known_molec_cause	0	Orphanet_1429	0.79103	1			yes
Fibroblast	ENSG00000136367	ZFHX2	ENSG00000136367	ENSG00000136367	protein_coding	protein_coding	0.678246	0.707288	0.51	0.56	1	1	0.00362618	2.39098e-16	0.288398	0.288398	1_to_1	identical gene model		2;10;3;2;5	10;2;5;2;3	5	5	diff_parts_same_contig						1	?Marsili syndrome	3	known_molec_cause	0	Orphanet_140474	0.45274	0
Fibroblast	ENSG00000136371	MTHFS	ENSG00000136371	ENSG00000136371	protein_coding	protein_coding	19.2216	19.1702	18.71	18.66	1	1	0.00362627	2.39098e-16	0.899502	0.899502	1_to_1	identical gene model		3;3;4;2	4;3;3;2	4	4	new_contig_added, diff_parts_same_contig						1	Neurodevelopmental disorder with microcephaly, epilepsy, and hypomyelination	3	known_molec_cause	0	EFO_0007937	0.30413	0
Fibroblast	ENSG00000136378	ADAMTS7	ENSG00000136378	ENSG00000136378	protein_coding	protein_coding	33.8465	34.5563	30.29	30.06	1	1	0.00297261	3.40118e-06	0.47991	0.480028	1_to_1	identical gene model		24;12;10;15;2	24;2;10;12;15	5	5											0	EFO_0007814	0.47056	0
Fibroblast	ENSG00000136379	ABHD17C	ENSG00000136379	ENSG00000136379	protein_coding	protein_coding	2.25462	2.275	2.04	2.1	1	1	0.00362619	2.39098e-16	0.982924	0.982924	1_to_1	identical gene model		3;3;3;4;3	3;3;3;3;4	5	5											0	EFO_0004995	0.50196	0
Fibroblast	ENSG00000136381	IREB2	ENSG00000136381	ENSG00000136381	protein_coding	protein_coding	14.7652	15.4889	15.54	15.53	1	1	0.00332432	1.77318e-11	0.4596	0.459696	1_to_1	identical gene model	0.999742	22;7;21;2;4;4;5;8;3;4	4;4;22;7;8;21;3;4;5;2	10	10	new_contig_added, diff_parts_same_contig						1	Neurodegeneration, early-onset, with choreoathetoid movements and microcytic anemia	3	known_molec_cause	0	EFO_0004526	0.27576	0
Fibroblast	ENSG00000136383	ALPK3	ENSG00000136383	ENSG00000136383	protein_coding	protein_coding	0.292273	0.286522	0.195	0.195	1	1	0.0036263	2.39098e-16	0.0299359	0.0299359	1_to_1	identical gene model		14;4	14;4	2	2	diff_parts_same_contig, new_contig_added		GRC Housekeeping	GRC Housekeeping			1	Cardiomyopathy, familial hypertrophic 27	3	known_molec_cause	0	EFO_0000538	0.74957	0
Fibroblast	ENSG00000136404	TM6SF1	ENSG00000136404	ENSG00000136404	protein_coding	protein_coding	0.507778	0.516364	0.44	0.44	0	0			0.995981	0.995981	1_to_1	identical gene model		6;10;10;7;2;5;9;8	7;10;10;6;9;5;8;2	8	8			GRC Housekeeping, Gap	GRC Housekeeping							0	EFO_0004587	0.15699	0
Fibroblast	ENSG00000136425	CIB2	ENSG00000136425	ENSG00000136425	protein_coding	protein_coding	4.04839	4.0069	3.405	3.405	1	1	0.0036262	2.39098e-16	0.984515	0.984517	1_to_1	identical gene model		6;5;5;4;5;5;4;4;5;4	6;5;4;4;5;5;5;4;4;5	10	10	diff_parts_same_contig						1	Deafness, autosomal recessive 48;Usher syndrome, type IJ	3;3	known_molec_cause;known_molec_cause	0	MONDO_0019588	0.71212	0
Fibroblast	ENSG00000136436	CALCOCO2	ENSG00000136436	ENSG00000136436	protein_coding	protein_coding	53.8924	52.9712	52.37	51.09	1	1	0.0036267	2.39098e-16	0.858752	0.858753	1_to_1	identical gene model		13;4;12;14;5;3;6;4;3;4;12;2;3;6;14;5;2;2;3;2;10;3;2;6;5;1;4;5	3;14;14;13;12;12;6;2;10;5;4;4;5;3;6;3;5;2;6;2;3;2;3;4;4;1;5;2	28	28			GRC Housekeeping, Path Problem, Gap	GRC Housekeeping, Gap							0	EFO_0004980	0.26666	0
Fibroblast	ENSG00000136444	RSAD1	ENSG00000136444	ENSG00000136444	protein_coding	protein_coding	74.1808	72.8694	78.66	76.53	1	1	0.00362629	2.39098e-16	0.417459	0.417459	1_to_1	identical gene model		9;3;8;6;2;3;2;5	9;3;5;8;3;6;2;2	8	8			GRC Housekeeping, Path Problem, Gap	GRC Housekeeping, Gap							0	EFO_0010700	0.036543	0
Fibroblast	ENSG00000136448	NMT1	ENSG00000136448	ENSG00000136448	protein_coding	protein_coding	19.794	19.4895	20.81	20.18	1	1	0.0036263	2.39098e-16	0.993454	0.993455	1_to_1	identical gene model		12;6;7;2;2;2;5;2;6;3;2;4;13	13;2;12;6;7;6;4;5;3;2;2;2;2	13	13	new_contig_added, diff_parts_same_contig		Clone Problem, GRC Housekeeping	Clone Problem, GRC Housekeeping							0	EFO_0000764	0.37383	0
Fibroblast	ENSG00000136449	MYCBPAP	ENSG00000136449	ENSG00000136449	protein_coding	protein_coding	0.96875	0.964242	0.61	0.62	1	1	0.00362621	2.39098e-16	0.838032	0.838032	1_to_1	identical gene model		19;2;20;21;6;6;4;3;10;2;4;3;2;2;19	20;19;10;19;2;2;6;6;21;3;4;3;4;2;2	15	15			GRC Housekeeping, Path Problem, Gap	GRC Housekeeping, Gap							0	EFO_0000616	0.065883	0
Fibroblast	ENSG00000136450	SRSF1	ENSG00000136450	ENSG00000136450	protein_coding	protein_coding	9.29032	9.25462	8	8.24	1	1	0.00362602	2.39098e-16	0.986729	0.986729	1_to_1	identical gene model		4;2;2;4;3;4;5;5;3	4;3;2;5;4;5;3;4;2	9	9			GRC Housekeeping, Path Problem, Gap	GRC Housekeeping, Gap							0	EFO_0000095	0.23244	0
Fibroblast	ENSG00000136451	VEZF1	ENSG00000136451	ENSG00000136451	protein_coding	protein_coding	2.13267	2.24298	1.52	1.6	1	1	0.00362623	2.39098e-16	0.988836	0.988836	1_to_1	identical gene model		5;6;3;6	5;6;6	4	3			GRC Housekeeping, Path Problem, Gap	GRC Housekeeping, Gap							0	EFO_0004340	0.26232	0
Fibroblast	ENSG00000136457	CHAD	ENSG00000136457	ENSG00000136457	protein_coding	protein_coding	0.225	0.225	0.225	0.225	0	0			0.992063	0.992063	1_to_1	identical gene model		4;2;4	2;4;4	3	3			GRC Housekeeping, Path Problem, Gap	GRC Housekeeping, Gap							0	EFO_0004339	0.12994	0
Fibroblast	ENSG00000136463	TACO1	ENSG00000136463	ENSG00000136463	protein_coding	protein_coding	17.5433	17.4502	16.69	16.62	1	1	0.00387654	7.85427e-13	0.902297	0.90232	1_to_1	identical gene model		5;4	4;5	2	2	diff_parts_same_contig		Clone Problem, Path Problem, Gap	Gap			1	Mitochondrial complex IV deficiency, nuclear type 8	3	known_molec_cause	0	MONDO_0009068	0.61982	0
Fibroblast	ENSG00000136478	TEX2	ENSG00000136478	ENSG00000136478	protein_coding	protein_coding	0.927347	1.01588	0.75	0.81	1	1	0.0036262	2.39098e-16	0.99751	0.99751	1_to_1	identical gene model		12;4;4;12;11;4;2;12;3;14	12;12;3;12;14;11;4;4;2;4	10	10	new_contig_added, diff_parts_same_contig		GRC Housekeeping, Path Problem, Gap	GRC Housekeeping, Gap							0	EFO_0004584	0.17755	0
Fibroblast	ENSG00000136485	DCAF7	ENSG00000136485	ENSG00000136485	protein_coding	protein_coding	39.0646	39.3758	31.28	33.18	1	1	0.00357674	1.65785e-15	0.463462	0.490603	1_to_1	exon_count_diff		3;11;3;2;10;8	7;8;3;2;5;3	6	6	diff_parts_same_contig		Clone Problem, Path Problem, Gap	Clone Problem, Gap							0	MONDO_0011962;EFO_0000181;EFO_0000571	0.25152	0
Fibroblast	ENSG00000136487	GH2	ENSG00000136487	ENSG00000136487	protein_coding	protein_coding					0	0			1	1	1_to_1	identical gene model		4;5;5;5;4	5;4;5;5;4	5	5	diff_parts_same_contig		Path Problem, Gap	Gap							0	EFO_0004339	0.24188	0
Fibroblast	ENSG00000136488	CSH1	ENSG00000136488	ENSG00000136488	protein_coding	protein_coding					0	0					1_to_1	identical gene model		5;4;3;2;2;4	3;5;4;2;4;2	6	6	diff_parts_same_contig		Path Problem, Gap	Gap			0	[Placental lactogen deficiency]	1	association	0	EFO_0000220	0.099458	0
Fibroblast	ENSG00000136490	LIMD2	ENSG00000136490	ENSG00000136490	protein_coding	protein_coding	8.10065	7.98281	7.28	7.135	1	1	0.00362624	2.39098e-16	0.980528	0.980534	1_to_1	identical gene model		5;5;3;2;5;5;2;4;6;3;5;5	5;3;5;5;6;2;5;5;4;3;2;5	12	12	diff_parts_same_contig		Path Problem, Gap	Gap							0	EFO_0004339	0.23629	0
Fibroblast	ENSG00000136492	BRIP1	ENSG00000136492	ENSG00000136492	protein_coding	protein_coding	2.40873	2.42354	1.92	1.97	1	1	0.00362653	2.39098e-16	0.391184	0.391184	1_to_1	identical gene model		20;18;5;6;3;4	20;18;4;3;6;5	6	6	diff_parts_same_contig, new_contig_added		GRC Housekeeping, Path Problem, Gap	GRC Housekeeping, Gap			1	Fanconi anemia, complementation group J;{Breast cancer, early-onset, susceptibility to}	3;3	known_molec_cause;known_molec_cause	1	MONDO_0012187	0.83613	1	Fanconi anaemia J, breast cancer susceptiblity	yes
Fibroblast	ENSG00000136504	KAT7	ENSG00000136504	ENSG00000136504	protein_coding	protein_coding	2.23603	2.23123	1.73	1.73	1	1	0.00362685	2.39098e-16	0.974192	0.974192	1_to_1	identical gene model		15;14;14;13;4;2;4;5;5;13;4;2;12;9;2;8;8;7;16	16;15;13;13;12;14;5;14;8;7;8;9;5;4;2;2;4;2	19	18	diff_parts_same_contig		GRC Housekeeping, Path Problem, Gap	GRC Housekeeping, Gap							0	EFO_0000304	0.2242	1			yes
Fibroblast	ENSG00000136514	RTP4	ENSG00000136514	ENSG00000136514	protein_coding	protein_coding	7.67049	7.47714	4.83	4.8	1	1	0.00362663	2.39098e-16	0	0	1_to_1	identical gene model		2	2	1	1			Clone Problem	Clone Problem							0	EFO_1001209	0.2372	0
Fibroblast	ENSG00000136518	ACTL6A	ENSG00000136518	ENSG00000136518	protein_coding	protein_coding	17.2997	17.8794	10.87	10.76	1	1	0.00362621	2.39098e-16	0.9946	0.9946	1_to_1	identical gene model		14;14;14;2;2;6;6;4;3;2;9;3;3;5	14;14;6;3;14;5;3;9;2;2;6;4;3;2	14	14											0	HP_0001263	0.40654	0
Fibroblast	ENSG00000136521	NDUFB5	ENSG00000136521	ENSG00000136521	protein_coding	protein_coding	12.2639	12.1538	12.955	12.945	1	1	0.00362616	2.39098e-16	0.989517	0.989517	1_to_1	identical gene model		6;6;5;3;6;5;3;2;5;7;4;3;2;4;3;5	4;5;4;6;6;5;6;2;7;5;3;5;3;3;3;2	16	16											0	MONDO_0005148	0.60782	0
Fibroblast	ENSG00000136522	MRPL47	ENSG00000136522	ENSG00000136522	protein_coding	protein_coding	32.24	31.6525	31.86	31.36	1	1	0.0036252	2.39098e-16	0.90624	0.90624	1_to_1	identical gene model		7;6;7	7;7;6	3	3											0	EFO_0001378;EFO_0000222;EFO_1001938	0.15338	0
Fibroblast	ENSG00000136527	TRA2B	ENSG00000136527	ENSG00000136527	protein_coding	protein_coding	9.60689	9.79317	8.7	8.85	1	1	0.00362552	2.39098e-16	0.989731	0.989731	1_to_1	identical gene model		5;2;8;5;9;10;6;4;5;4;3;2;3;10;8;2	9;8;6;5;5;5;10;10;8;4;3;2;3;4;2;2	16	16	diff_parts_same_contig										0	EFO_0004703	0.38019	0
Fibroblast	ENSG00000136531	SCN2A	ENSG00000136531	ENSG00000136531	protein_coding	protein_coding	0.18	0.18	0.18	0.18	0	0			0.997522	0.997522	1_to_1	identical gene model		27;27;11;25;4;27;15;28;28;29;27;28;27;27;14;14;3;3;3;6	3;29;11;27;28;14;15;27;27;28;14;27;27;27;25;28;4;6;3;3	20	20			Path Problem	Path Problem			1	Developmental and epileptic encephalopathy 11;Episodic ataxia, type 9;Seizures, benign familial infantile, 3	3;3;3	known_molec_cause;known_molec_cause;known_molec_cause	1	MONDO_0100062	0.82878	0
Fibroblast	ENSG00000136535	TBR1	ENSG00000136535	ENSG00000136535	protein_coding	protein_coding	0.14	0.14	0.13	0.13	0	0			0.0909091	0.0909091	1_to_1	identical gene model		6;5;6;2;3;3	6;2;6;5;3;3	6	6	diff_parts_same_contig		Path Problem	Path Problem			1	Intellectual developmental disorder with autism and speech delay	3	known_molec_cause	0	EFO_0003756	0.72155	0
Fibroblast	ENSG00000136536	MARCHF7	ENSG00000136536	ENSG00000136536	protein_coding	protein_coding	5.61026	5.71925	4.58	4.975	1	1	0.0036262	2.39098e-16	0.997496	0.997496	1_to_1	identical gene model		10;12;9;4;4;2;4;4;8	8;10;12;4;4;9;2;4;4	9	9			Path Problem	Path Problem							0	EFO_0004309	0.45507	0
Fibroblast	ENSG00000136541	ERMN	ENSG00000136541	ENSG00000136541	protein_coding	protein_coding	0.28	0.28	0.28	0.28	0	0			0.97619	0.97619	1_to_1	identical gene model		4;4;4;4;3;4;3;4;3	3;4;4;3;4;4;4;4;3	9	9			Path Problem	Path Problem							0	EFO_0004570	0.099804	0
Fibroblast	ENSG00000136542	GALNT5	ENSG00000136542	ENSG00000136542	protein_coding	protein_coding	55.1389	55.8129	41.87	42.64	1	1	0.00364539	2.39098e-16	0.00832264	0.00832287	1_to_1	identical gene model		10;2;2	10;2;2	3	3			Path Problem	Path Problem							0	EFO_0010968	0.33519	0
Fibroblast	ENSG00000136546	SCN7A	ENSG00000136546	ENSG00000136546	protein_coding	protein_coding	0.11	0.11	0.11	0.11	0	0			0.666667	0.666667	1_to_1	identical gene model		15;26;25;2;26;25;26;5	26;25;26;25;26;15;2;5	8	8			Path Problem	Path Problem							0	EFO_0000474	0.60704	0
Fibroblast	ENSG00000136560	TANK	ENSG00000136560	ENSG00000136560	protein_coding	protein_coding	15.8152	16.4423	11.13	11.46	1	1	0.00362638	2.39098e-16	0.991079	0.991079	1_to_1	identical gene model		8;8;8;3;9;8;7;6;7;5;3;4;5;6;7;3;2;6;3;2;3;2;4	8;6;2;4;7;3;8;8;7;2;8;7;5;4;9;3;6;6;3;2;3;5;3	23	23			Path Problem	Path Problem							0	EFO_0004784	0.48303	0
Fibroblast	ENSG00000136573	BLK	ENSG00000136573	ENSG00000136573	protein_coding	protein_coding	0.277273	0.276364	0.21	0.21	0	0			0.555247	0.555247	1_to_1	identical gene model		13;2;3;4;12;3;12	13;3;12;12;4;3;2	7	7	new_contig_added, diff_parts_same_contig		Variation, Path Problem, GRC Housekeeping	Variation, Path Problem			1	Maturity-onset diabetes of the young, type 11	3	known_molec_cause	0	EFO_0002690	0.64005	0
Fibroblast	ENSG00000136574	GATA4	ENSG00000136574	ENSG00000136574	protein_coding	protein_coding					0	0					1_to_1	identical gene model		7;2;5;3;3;7;7;3;9	7;7;7;9;2;5;3;3	9	8			Variation, Path Problem, GRC Housekeeping	Variation, Path Problem			1	?Testicular anomalies with or without congenital heart disease;Atrial septal defect 2;Atrioventricular septal defect 4;Tetralogy of Fallot;Ventricular septal defect 1	3;3;3;3;3	known_molec_cause;known_molec_cause;known_molec_cause;known_molec_cause;known_molec_cause	0	EFO_1000825	0.78914	0
Fibroblast	ENSG00000136603	SKIL	ENSG00000136603	ENSG00000136603	protein_coding	protein_coding	2.00697	2.12143	1.79	2.29	1	1	0.00362621	2.39098e-16	0.998275	0.998275	1_to_1	identical gene model		7;6;8;6;2;4;3;2;2;2	2;2;7;3;8;2;6;6;4;2	10	10	diff_parts_same_contig										0	EFO_0001663	0.46494	0
Fibroblast	ENSG00000136628	EPRS1	ENSG00000136628	ENSG00000136628	protein_coding	protein_coding	148.305	147.836	139.6	140.94	1	1	0.00363528	2.39098e-16	0.574647	0.574645	1_to_1	identical gene model		32;5;2;12;3;21	32;2;3;21;5;12	6	6	diff_parts_same_contig						1	Leukodystrophy, hypomyelinating, 15;Microcephaly, progressive, seizures, and cerebral and cerebellar atrophy	3;3	known_molec_cause;known_molec_cause	0	MONDO_0054782	0.63105	0
Fibroblast	ENSG00000136630	HLX	ENSG00000136630	ENSG00000136630	protein_coding	protein_coding	3.17161	3.31875	2.775	2.93	1	1	0.0036263	2.39098e-16	0.956052	0.956052	1_to_1	identical gene model		4;4;1	1;4;4	3	3											0	EFO_0004842	0.47119	0
Fibroblast	ENSG00000136631	VPS45	ENSG00000136631	ENSG00000136631	protein_coding	protein_coding	5.95536	6.11386	4.925	5.43	1	1	0.0639568	0.0255254	0.996871	0.996922	1_to_1	exon_length_diff	0.999707	14;13;5;9;2;9;2;14;4;14;12;2;15;2;15;15;16;4;4	15;14;9;2;14;12;5;15;2;14;4;15;13;16;4;9;4;2;2	19	19	new_contig_added		Path Problem, GRC Housekeeping				1	Neutropenia, severe congenital, 5, autosomal recessive	3	known_molec_cause	0	Orphanet_369852	0.73037	0
Fibroblast	ENSG00000136634	IL10	ENSG00000136634	ENSG00000136634	protein_coding	protein_coding					0	0			1	1	1_to_1	identical gene model		2;5;3;3;7;6;6	5;3;6;7;6;3;2	7	7							1	{Graft-versus-host disease, protection against};{HIV-1, susceptibility to};{Rheumatoid arthritis, progression of}	3;3;3	known_molec_cause;known_molec_cause;known_molec_cause	0	MONDO_0016542	0.55437	0
Fibroblast	ENSG00000136636	KCTD3	ENSG00000136636	ENSG00000136636	protein_coding	protein_coding	13.2438	13.9798	10.04	10.02	1	1	0.00362348	2.39098e-16	0.880609	0.880609	1_to_1	identical gene model		18;8;6;3;2	18;8;6;2;3	5	5	new_contig_added, diff_parts_same_contig										0	HP_0200134	0.36958	0
Fibroblast	ENSG00000136643	RPS6KC1	ENSG00000136643	ENSG00000136643	protein_coding	protein_coding	2.42519	2.43815	2.23	2.285	1	1	0.0036262	2.39098e-16	0.997778	0.997778	1_to_1	identical gene model		14;15;3;13;3;14;15;15;13	14;15;15;13;15;14;13;3;3	9	9	new_contig_added, diff_parts_same_contig										0	HP_0012448;EFO_1001101;HP_0001252;HP_0001263;HP_0002500;HP_0002079	0.25871	0
Fibroblast	ENSG00000136682	ZNG1B	ENSG00000136682	ENSG00000136682	protein_coding	protein_coding	4.03783	4.20935	3.895	3.9	1	1	0.0036262	2.39098e-16	0.992636	0.99264	1_to_1	identical gene model		15;16;14;16;16;2;3;6;3;2;8	15;14;16;16;2;16;3;8;2;6;3	11	11			Missing sequence, Path Problem	Missing sequence, Path Problem	High Signal Region	High Signal Region					0	EFO_0005271	0.17305	0
Fibroblast	ENSG00000136688	IL36G	ENSG00000136688	ENSG00000136688	protein_coding	protein_coding	0.65	0.646667	0.77	0.76	0	0			0.5	0.5	1_to_1	identical gene model		5;4;4	4;5;4	3	3			Path Problem	Path Problem							0	EFO_0000220	0.12893	0
Fibroblast	ENSG00000136689	IL1RN	ENSG00000136689	ENSG00000136689	protein_coding	protein_coding	0.6025	0.574706	0.265	0.26	0	0			0.988852	0.988852	1_to_1	identical gene model		6;5;6;9;4;3;4;2;3	4;9;3;6;6;5;3;4;2	9	9			Path Problem	Path Problem			1	Interleukin 1 receptor antagonist deficiency;{Gastric cancer risk after H. pylori infection};{Microvascular complications of diabetes 4}	3;3;3	known_molec_cause;known_molec_cause;known_molec_cause	0	Orphanet_210115	0.76318	0
Fibroblast	ENSG00000136694	IL36A	ENSG00000136694	ENSG00000136694	protein_coding	protein_coding					0	0					1_to_1	identical gene model		4	4	1	1			Path Problem	Path Problem							0	EFO_0000676	0.089235	0
Fibroblast	ENSG00000136695	IL36RN	ENSG00000136695	ENSG00000136695	protein_coding	protein_coding					0	0			1	1	1_to_1	identical gene model		5;5;4;2	5;5;4;2	4	4			Path Problem	Path Problem			1	Psoriasis 14, pustular	3	known_molec_cause	1	MONDO_0013626	0.80178	0
Fibroblast	ENSG00000136696	IL36B	ENSG00000136696	ENSG00000136696	protein_coding	protein_coding	1.25875	1.255	0.87	0.87	0	0			0.0814815	0.0814815	1_to_1	identical gene model		6;5	6;5	2	2			Path Problem	Path Problem							0	EFO_0010750	0.20563	0
Fibroblast	ENSG00000136697	IL1F10	ENSG00000136697	ENSG00000136697	protein_coding	protein_coding					0	0			1	1	1_to_1	identical gene model		5;4;2	5;4;2	3	3			Path Problem	Path Problem							0	EFO_0002690	0.34809	0
Fibroblast	ENSG00000136698	CFC1	ENSG00000136698	ENSG00000136698	protein_coding	protein_coding					0	0					1_to_1	identical gene model		6;5;4	6;5;4	3	3	diff_parts_same_contig		Path Problem	Path Problem		High Signal Region	1	Heterotaxy, visceral, 2, autosomal	3	known_molec_cause	0	MONDO_0018677	0.71475	0
Fibroblast	ENSG00000136699	SMPD4	ENSG00000136699	ENSG00000136699	protein_coding	protein_coding	10.1641	10.2172	8.14	8.17	1	1	0.0036256	2.39098e-16	0.991985	0.991985	1_to_1	identical gene model		19;20;19;6;17;16;8;7;15;6;5;7;19;3;7;3;6;7;7;3	17;19;19;19;16;20;15;7;7;7;3;5;3;6;8;7;6;3;7;6	20	20			Path Problem	Path Problem			1	Neurodevelopmental disorder with microcephaly, arthrogryposis, and structural brain anomalies;Neurodevelopmental disorder with microcephaly, epilepsy, and brain atrophy	3;3	known_molec_cause;known_molec_cause	0	EFO_0010631	0.62056	0
Fibroblast	ENSG00000136709	WDR33	ENSG00000136709	ENSG00000136709	protein_coding	protein_coding	25.4416	25.2258	24.96	24.86	1	1	0.00362599	2.39098e-16	0.51015	0.51015	1_to_1	identical gene model		22;8;4;6;7	22;7;8;6;4	5	5	new_contig_added, diff_parts_same_contig		Path Problem	Path Problem							0	EFO_0004833	0.23536	0
Fibroblast	ENSG00000136710	CCDC115	ENSG00000136710	ENSG00000136710	protein_coding	protein_coding	2.03356	2.03623	1.97	2.02	1	1	0.0036262	2.39098e-16	0.992496	0.992496	1_to_1	identical gene model		5;5;6;2;6	5;6;2;6;5	5	5			Path Problem	Path Problem			1	Congenital disorder of glycosylation, type IIo	3	known_molec_cause	0	MONDO_0014789	0.71298	0
Fibroblast	ENSG00000136715	SAP130	ENSG00000136715	ENSG00000136715	protein_coding	protein_coding	0.742927	0.774186	0.57	0.58	1	1	0.0036262	2.39098e-16	0.996874	0.996874	1_to_1	identical gene model		21;20;21;7;4;21	21;20;21;21;7;4	6	6			Path Problem	Path Problem							0	EFO_0004980	0.28485	0
Fibroblast	ENSG00000136717	BIN1	ENSG00000136717	ENSG00000136717	protein_coding	protein_coding	3.58678	3.65525	2.84	3.01	1	1	0.00362567	2.39098e-16	0.995115	0.995115	1_to_1	identical gene model		16;19;16;13;16;15;18;14;15;15;14;5;8;9	16;16;13;16;15;18;14;15;15;19;5;14;8;9	14	14			Path Problem	Path Problem			1	Centronuclear myopathy 2	3	known_molec_cause	0	MONDO_0009709	0.76376	0
Fibroblast	ENSG00000136718	IMP4	ENSG00000136718	ENSG00000136718	protein_coding	protein_coding	13.3397	13.8852	11.65	11.99	1	1	0.00362627	2.39098e-16	0.99518	0.995181	1_to_1	identical gene model		9;9;9;9;8;5;4;8;3;7;8;2;7;3;5;6;3	9;7;8;6;7;9;2;5;9;5;3;8;9;8;4;3;3	17	17			Path Problem	Path Problem							0	MONDO_0011962	0.099577	0
Fibroblast	ENSG00000136720	HS6ST1	ENSG00000136720	ENSG00000136720	protein_coding	protein_coding	90.4473	90.4042	83.94	88.61	1	1	0.00356454	6.07166e-16	0.0740017	0.0739989	1_to_1	identical gene model		2;2;3;2	3;2;2;2	4	4	new_contig_added, diff_parts_same_contig		Path Problem	Path Problem			1	{Hypogonadotropic hypogonadism 15 with or without anosmia}	3	known_molec_cause	0	MONDO_0018800	0.66327	0
Fibroblast	ENSG00000136731	UGGT1	ENSG00000136731	ENSG00000136731	protein_coding	protein_coding	21.2692	21.5908	20.84	21.01	1	1	0.00365854	6.00753e-16	0.641112	0.64112	1_to_1	identical gene model		41;41;4;5;26;3;6	41;5;26;41;6;4;3	7	7	new_contig_added, diff_parts_same_contig		Path Problem	Path Problem							0	EFO_0004339	0.37254	0
Fibroblast	ENSG00000136732	GYPC	ENSG00000136732	ENSG00000136732	protein_coding	protein_coding	51.6183	53.186	40.53	42.5	1	1	0.00334714	1.56446e-10	0.946892	0.946879	1_to_1	identical gene model		4;5;3;2;2	2;2;4;3;5	5	5	diff_parts_same_contig		Path Problem	Path Problem			1	[Blood group, Gerbich];{Malaria, resistance to}	3;3	known_molec_cause;known_molec_cause	0	EFO_0004528	0.46846	0
Fibroblast	ENSG00000136738	STAM	ENSG00000136738	ENSG00000136738	protein_coding	protein_coding	24.2935	25.1414	22.45	22.62	1	1	0.00362408	2.39098e-16	0.265247	0.265247	1_to_1	identical gene model		6;14;7;2;3	14;6;7;2;3	5	5	new_contig_added, diff_parts_same_contig			GRC Housekeeping							0	EFO_0007347	0.36958	0
Fibroblast	ENSG00000136750	GAD2	ENSG00000136750	ENSG00000136750	protein_coding	protein_coding					0	0			1	1	1_to_1	identical gene model		17;4;16;4;17	17;4;16;17;4	5	5				GRC Housekeeping							0	EFO_0007629	0.31791	0
Fibroblast	ENSG00000136754	ABI1	ENSG00000136754	ENSG00000136754	protein_coding	protein_coding	0.753243	0.754615	0.49	0.49	1	1	0.00362621	2.39098e-16	0.999253	0.999253	1_to_1	identical gene model		12;11;10;10;10;11;12;10;9;10;2;7;9	11;10;10;12;10;9;10;10;7;9;12;11;2	13	13	diff_parts_same_contig			GRC Housekeeping							0	EFO_0008550;EFO_0000478;EFO_0003865;EFO_0001642;MONDO_0018531;EFO_0006318;EFO_1000417;MONDO_0016748;EFO_0008509;EFO_1000294;EFO_0005540	0.36958	1			yes
Fibroblast	ENSG00000136758	YME1L1	ENSG00000136758	ENSG00000136758	protein_coding	protein_coding	2.0172	2.06423	1.495	1.63	1	1	0.00362617	2.39098e-16	0.99822	0.99822	1_to_1	identical gene model		20;21;19;8;7;7;3;7;18	19;18;20;21;7;7;7;8;3	9	9	diff_parts_same_contig			GRC Housekeeping			1	?Optic atrophy 11	3	known_molec_cause	0	Orphanet_98676	0.36958	0
Fibroblast	ENSG00000136770	DNAJC1	ENSG00000136770	ENSG00000136770	protein_coding	protein_coding	128.01	125.501	126.34	122.58	1	1	0.00362619	2.39098e-16	0.251058	0.251058	1_to_1	identical gene model		3;12;4;4;4	12;4;4;4;3	5	5				GRC Housekeeping							0	EFO_0000305	0.35392	0
Fibroblast	ENSG00000136783	NIPSNAP3A	ENSG00000136783	ENSG00000136783	protein_coding	protein_coding	84.306	83.4918	76.73	75.23	1	1	0.00362342	2.39131e-16	0.0377067	0.0377067	1_to_1	identical gene model		6;2	6;2	2	2											0	EFO_0010983	0.29123	0
Fibroblast	ENSG00000136802	LRRC8A	ENSG00000136802	ENSG00000136802	protein_coding	protein_coding	2.58593	2.73625	1.145	1.27	1	1	0.00362648	2.39098e-16	0.996626	0.996626	1_to_1	identical gene model		4;3;4;2;2	4;3;4;2;2	5	5							1	?Agammaglobulinemia 5	3	known_molec_cause	0	Orphanet_33110	0.47835	0
Fibroblast	ENSG00000136807	CDK9	ENSG00000136807	ENSG00000136807	protein_coding	protein_coding	95.9951	94.7388	93.74	92.74	1	1	0.00362614	2.39098e-16	0.421813	0.421804	1_to_1	identical gene model		7;3;5;4;2	3;7;5;4;2	5	5											0	EFO_0000764	0.59393	0
Fibroblast	ENSG00000136810	TXN	ENSG00000136810	ENSG00000136810	protein_coding	protein_coding	1951.47	1904.21	2033.62	2018.21	1	1	0.00363092	2.39098e-16	0.26105	0.261051	1_to_1	identical gene model		4;5;2	5;4;2	3	3							1	Striatonigral degeneration, childhood-onset	3	known_molec_cause	0	EFO_0004527	0.41404	0
Fibroblast	ENSG00000136811	ODF2	ENSG00000136811	ENSG00000136811	protein_coding	protein_coding	6.60929	6.71862	5.43	5.56	1	1	0.0036264	2.39098e-16	0.996342	0.996342	1_to_1	identical gene model		21;17;19;16;23;16;11;7;21;19;5;6;16;6;5;6;3;5;16;21	5;16;21;16;6;5;21;16;23;21;16;6;11;7;17;5;19;19;6;3	20	20	diff_parts_same_contig										0	MONDO_0008170	0.23099	0
Fibroblast	ENSG00000136813	ECPAS	ENSG00000136813	ENSG00000136813	protein_coding	protein_coding	3.50687	4.2006	2.37	2.41	1	1	0.00362624	2.39098e-16	0.997029	0.997028	1_to_1	identical gene model		51;49;4;4;23;5	49;51;4;4;23;5	6	6											0	EFO_0004747	0.14092	0
Fibroblast	ENSG00000136816	TOR1B	ENSG00000136816	ENSG00000136816	protein_coding	protein_coding	80.3954	80.2275	75.72	75.51	1	1	0.00362492	2.39098e-16	0.210234	0.210234	1_to_1	identical gene model		5;3;2;4	2;5;3;4	4	4											0	EFO_0004735	0.24617	0
Fibroblast	ENSG00000136819	C9orf78	ENSG00000136819	ENSG00000136819	protein_coding	protein_coding	83.5337	82.4078	81.95	80.9	1	1	0.00362609	2.39098e-16	0.682903	0.682887	1_to_1	identical gene model		9;6;7;5;2;5;3	9;6;5;2;7;5;3	7	7											0	EFO_0001663	0.086061	0
Fibroblast	ENSG00000136824	SMC2	ENSG00000136824	ENSG00000136824	protein_coding	protein_coding	0.801333	0.818125	0.64	0.72	1	1	0.0036262	2.39098e-16	0.995654	0.995654	1_to_1	identical gene model		25;25;25;6;7	25;6;25;25;7	5	5	diff_parts_same_contig						1	Smith-McCort dysplasia 2	3	known_molec_cause	0	EFO_0004193	0.27014	0
Fibroblast	ENSG00000136826	KLF4	ENSG00000136826	ENSG00000136826	protein_coding	protein_coding	1.42682	1.6263	1.135	1.185	1	1	0.0036262	2.39098e-16	0.996808	0.996808	1_to_1	identical gene model		5;2;3;4;3;4	5;4;3;4;2;3	6	6											0	EFO_0000305	0.50417	1			yes
Fibroblast	ENSG00000136827	TOR1A	ENSG00000136827	ENSG00000136827	protein_coding	protein_coding	26.4206	26.3466	22.92	22.9	1	1	0.00362369	2.39098e-16	0.94965	0.94965	1_to_1	identical gene model		5;2;4;3;6	5;6;3;4;2	5	5							1	Arthrogryposis multiplex congenita 5;Dystonia-1, torsion;{Dystonia-1, modifier of}	3;3;3	known_molec_cause;known_molec_cause;known_molec_cause	0	MONDO_0007492	0.79027	0
Fibroblast	ENSG00000136828	RALGPS1	ENSG00000136828	ENSG00000136828	protein_coding	protein_coding	2.91579	2.86288	1.61	1.61	1	1	0.00362626	2.39098e-16	0.903171	0.903171	1_to_1	identical gene model		19;7;17;12;8;5;12;18;6;5;4;5;4;4	18;19;12;8;5;7;5;12;4;17;4;5;6;4	14	14											0	EFO_0007800	0.43665	0
Fibroblast	ENSG00000136830	NIBAN2	ENSG00000136830	ENSG00000136830	protein_coding	protein_coding	12.7977	13.1114	8.08	10.035	1	1	0.00362572	2.39098e-16	0.997446	0.997446	1_to_1	identical gene model		14;14;2;6;2;4;5	14;14;4;6;5;2;2	7	7	new_contig_added										0	EFO_0009270	0.39976	0
Fibroblast	ENSG00000136834	OR1J1	ENSG00000136834	ENSG00000136834	protein_coding	protein_coding	1	2.12	1	2.12	0	0			0	0	1_to_1	identical gene model		1	1	1	1											0	EFO_0000621	0.21332	0
Fibroblast	ENSG00000136839	OR13C9	ENSG00000136839	ENSG00000136839	protein_coding	protein_coding					0	0					1_to_1	identical gene model		1	1	1	1											0	EFO_0000304	0.18021	0
Fibroblast	ENSG00000136840	ST6GALNAC4	ENSG00000136840	ENSG00000136840	protein_coding	protein_coding	48.8348	48.112	46.09	45.29	1	1	0.00362606	2.39098e-16	0.771025	0.771025	1_to_1	identical gene model		6;5;5;2;2;2;4	6;4;2;5;5;2;2	7	7											0	MONDO_0100096	0.46197	0
Fibroblast	ENSG00000136842	TMOD1	ENSG00000136842	ENSG00000136842	protein_coding	protein_coding	0.185	0.213333	0.15	0.17	0	0			0.999648	0.999648	1_to_1	identical gene model		10;7;10	10;10;7	3	3											0	EFO_0000280	0.45166	0
Fibroblast	ENSG00000136848	DAB2IP	ENSG00000136848	ENSG00000136848	protein_coding	protein_coding	13.0618	13.3115	10.83	10.8	1	1	0.00362621	2.39098e-16	0.999219	0.999219	1_to_1	identical gene model		17;14;15;6;16;5;4;2;4;2;14;2	6;17;5;2;16;2;15;14;14;2;4;4	12	12											0	EFO_0001645	0.45713	0
Fibroblast	ENSG00000136854	STXBP1	ENSG00000136854	ENSG00000136854	protein_coding	protein_coding	8.27806	8.10234	7.29	7.255	1	1	0.00362621	2.39098e-16	0.997718	0.997718	1_to_1	identical gene model		19;20;2;4;2;7;7;14;19;6;4;1;7;20;20;19;20;20;20;20;20;19;21	20;7;20;19;20;20;19;20;20;20;20;19;6;7;21;2;7;19;2;14;4;4;1	23	23	new_contig_added, diff_parts_same_contig						1	Developmental and epileptic encephalopathy 4	3	known_molec_cause	1	MONDO_0100062	0.8359	0
Fibroblast	ENSG00000136856	SLC2A8	ENSG00000136856	ENSG00000136856	protein_coding	protein_coding	4.76911	4.67534	4.015	4.01	1	1	0.0036262	2.39098e-16	0.983144	0.983144	1_to_1	identical gene model		7;9;10;4;6;7;7;7;7;5;2;2;2;4;8	8;7;10;6;7;9;4;7;7;7;2;4;5;2;2	15	15											0	EFO_0007710	0.25858	0
Fibroblast	ENSG00000136859	ANGPTL2	ENSG00000136859	ENSG00000136859	protein_coding	protein_coding	60.9619	62.9731	36.15	40.54	1	1	0.00362325	2.39098e-16	0.880716	0.880716	1_to_1	identical gene model		4;5;2;2	5;4;2;2	4	4											0	EFO_0004339	0.56463	0
Fibroblast	ENSG00000136861	CDK5RAP2	ENSG00000136861	ENSG00000136861	protein_coding	protein_coding	12.596	12.3585	11.9	11.5	1	1	0.00362599	2.39098e-16	0.99368	0.99368	1_to_1	identical gene model		38;37;35;23;16;6;2;4;39;4;4;38;6;11;6;24;5;2;2	35;38;37;2;39;4;38;23;6;6;5;16;24;2;4;6;4;11;2	19	19							1	Microcephaly 3, primary, autosomal recessive	3	known_molec_cause	0	Orphanet_2512	0.74057	0
Fibroblast	ENSG00000136866	ZFP37	ENSG00000136866	ENSG00000136866	protein_coding	protein_coding	0.802203	0.794918	0.79	0.77	1	1	0.00362623	2.39098e-16	0.68537	0.68537	1_to_1	identical gene model		4;4;4	4;4;4	3	3											0	EFO_0010750;EFO_0006797	0.21663	0
Fibroblast	ENSG00000136867	SLC31A2	ENSG00000136867	ENSG00000136867	protein_coding	protein_coding	4.0002	4.03269	3.24	3.26	1	1	0.00362621	2.39098e-16	0.956349	0.956349	1_to_1	identical gene model		4;5;2	2;4;5	3	3											0	EFO_0004526	0.36435	0
Fibroblast	ENSG00000136868	SLC31A1	ENSG00000136868	ENSG00000136868	protein_coding	protein_coding	58.6217	58.6132	51.81	51.85	1	1	0.00364168	2.39098e-16	0	0	1_to_1	identical gene model		5;2	5;2	2	2											0	EFO_0000616	0.099342	0
Fibroblast	ENSG00000136869	TLR4	ENSG00000136869	ENSG00000136869	protein_coding	protein_coding	2.43733	2.39258	1.5	1.49	1	1	0.00362635	2.39098e-16	0.585123	0.585123	1_to_1	identical gene model		3;4;2;2	2;4;3;2	4	4							0	Macular degeneration, age-related, 10	2	linakge_mapping	0	EFO_0007660	0.44776	0
Fibroblast	ENSG00000136870	ZNF189	ENSG00000136870	ENSG00000136870	protein_coding	protein_coding	0.990732	1.05884	0.74	0.82	1	1	0.00214597	0.164239	0.991714	0.991687	1_to_1	identical gene model		4;3;3;4	3;4;3;4	4	4											0	EFO_0004533	0.1914	0
Fibroblast	ENSG00000136872	ALDOB	ENSG00000136872	ENSG00000136872	protein_coding	protein_coding	0.286667	0.285	0.185	0.185	0	0			0.595238	0.595238	1_to_1	identical gene model		3;10;9;9;4;9;2;7;3	9;9;10;9;7;3;3;2;4	9	9							1	Fructose intolerance, hereditary	3	known_molec_cause	1	Orphanet_469	0.83109	0
Fibroblast	ENSG00000136874	STX17	ENSG00000136874	ENSG00000136874	protein_coding	protein_coding	10.111	10.2748	10.02	10.48	1	1	0.00362595	2.39098e-16	0.510077	0.510077	1_to_1	identical gene model		8;7;6;3;8;6;2;8;2;5;3;8	8;8;3;5;6;7;8;8;2;3;6;2	12	12											0	EFO_0007822	0.25757	0
Fibroblast	ENSG00000136875	PRPF4	ENSG00000136875	ENSG00000136875	protein_coding	protein_coding	4.55306	4.65969	4.205	4.21	1	1	0.00362642	2.39098e-16	0.942474	0.942474	1_to_1	identical gene model		14;14;2	14;14;2	3	3							1	Retinitis pigmentosa 70	3	known_molec_cause	0	Orphanet_791	0.65863	0
Fibroblast	ENSG00000136877	FPGS	ENSG00000136877	ENSG00000136877	protein_coding	protein_coding	14.9354	14.8116	14	13.97	1	1	0.00362635	2.39098e-16	0.996245	0.996245	1_to_1	identical gene model		15;13;15;14;8;11;15;8;3;3;3;8;8;8;5;11;7;5;6;6;14	8;8;14;14;15;11;13;5;15;8;6;15;11;8;3;6;7;5;8;3;3	21	21											0	EFO_0001075	0.18387	0
Fibroblast	ENSG00000136878	USP20	ENSG00000136878	ENSG00000136878	protein_coding	protein_coding	4.0541	4.08016	3.71	4.03	1	1	0.00362621	2.39098e-16	0.987513	0.987513	1_to_1	identical gene model		25;26;26;3;8;3;4;6;6	3;6;25;26;26;8;4;6;3	9	9											0	EFO_1000044	0.25978	0
Fibroblast	ENSG00000136881	BAAT	ENSG00000136881	ENSG00000136881	protein_coding	protein_coding	0.301111	0.3225	0.2	0.21	0	0			0.720476	0.720476	1_to_1	identical gene model		4;4;4;6;6	6;6;4;4;4	5	5			GRC Housekeeping	GRC Housekeeping			1	Bile acid conjugation defect 1	3	known_molec_cause	0	MONDO_0100327	0.65112	0
Fibroblast	ENSG00000136883	KIF12	ENSG00000136883	ENSG00000136883	protein_coding	protein_coding	0.775	0.933333	0.775	1.25	0	0			0.950835	0.950835	1_to_1	identical gene model		16;19;8;2;3;18;19;16;3	3;18;19;16;3;16;19;8;2	9	9							1	Cholestasis, progressive familial intrahepatic, 8	3	known_molec_cause	0	EFO_0000304	0.18103	0
Fibroblast	ENSG00000136888	ATP6V1G1	ENSG00000136888	ENSG00000136888	protein_coding	protein_coding	228.362	227.396	230.7	227.87	1	1	0.00362523	2.39098e-16	0.00132766	0.00132766	1_to_1	identical gene model		3;2	3;2	2	2	diff_parts_same_contig										0	EFO_0004703;EFO_0007702	0.18419	0
Fibroblast	ENSG00000136891	TEX10	ENSG00000136891	ENSG00000136891	protein_coding	protein_coding	8.5081	8.66154	9.28	9.28	1	1	0.00362618	2.39098e-16	0.880841	0.880838	1_to_1	identical gene model		15;5;2;15	15;15;2;5	4	4											0	EFO_0004995	0.3436	0
Fibroblast	ENSG00000136895	GARNL3	ENSG00000136895	ENSG00000136895	protein_coding	protein_coding	1.37818	1.32208	0.995	0.99	1	1	0.00362621	2.39098e-16	0.969061	0.969061	1_to_1	identical gene model		27;28;7;7;29;11;7;6;5;5;6;3;7;4;7;7;3;4;8;12;2;7	11;6;7;5;5;7;7;7;29;7;4;28;27;7;8;6;3;4;12;7;2;3	22	22											0	EFO_0003847	0.25935	0
Fibroblast	ENSG00000136897	MRPL50	ENSG00000136897	ENSG00000136897	protein_coding	protein_coding	29.9738	29.4617	31.82	30.99	1	1	0.00362513	2.39098e-16	0	0	1_to_1	identical gene model		2	2	1	1											0	EFO_0004533	0.029152	0
Fibroblast	ENSG00000136908	DPM2	ENSG00000136908	ENSG00000136908	protein_coding	protein_coding	19.4632	19.4211	19.5	19.33	1	1	0.00362506	2.39098e-16	0.959581	0.959579	1_to_1	identical gene model		4;3;3;2;3	4;3;3;2;3	5	5							1	Congenital disorder of glycosylation, type Iu	3	known_molec_cause	0	MONDO_0014023	0.7255	0
Fibroblast	ENSG00000136918	WDR38	ENSG00000136918	ENSG00000136918	protein_coding	protein_coding					0	0			1	1	1_to_1	identical gene model		9;9;8	9;8;9	3	3											0	EFO_0006941	0.10705	0
Fibroblast	ENSG00000136925	TSTD2	ENSG00000136925	ENSG00000136925	protein_coding	protein_coding	2.62205	2.71239	1.925	2.125	1	1	0.00362617	2.39098e-16	0.974066	0.974066	1_to_1	identical gene model		10;4;6;10;1;3	10;1;10;6;4;3	6	6											0	EFO_0004696	0.058205	0
Fibroblast	ENSG00000136928	GABBR2	ENSG00000136928	ENSG00000136928	protein_coding	protein_coding	8.42111	8.91492	5.57	6.3	1	1	0.00362629	2.39098e-16	0.375828	0.375828	1_to_1	identical gene model		19;5;6;4;2;4;6;5;2;19;3;2	19;19;2;4;2;5;4;6;5;6;3;2	12	12							1	Developmental and epileptic encephalopathy 59;Neurodevelopmental disorder with poor language and loss of hand skills;{Nicotine dependence, protection against};{Nicotine dependence, susceptibility to}	3;3;3;3	known_molec_cause;known_molec_cause;known_molec_cause;known_molec_cause	0	HP_0200134	0.62812	0
Fibroblast	ENSG00000136929	HEMGN	ENSG00000136929	ENSG00000136929	protein_coding	protein_coding					0	0			1	1	1_to_1	identical gene model		5;4	5;4	2	2											0	EFO_0004309	0.24048	0
Fibroblast	ENSG00000136930	PSMB7	ENSG00000136930	ENSG00000136930	protein_coding	protein_coding	210.767	207.544	215.76	210.28	1	1	0.00368202	2.85164e-16	0.87703	0.877035	1_to_1	identical gene model		8;7;4;3;2;7	8;7;3;2;7;4	6	6											0	EFO_0000764	0.46197	0
Fibroblast	ENSG00000136931	NR5A1	ENSG00000136931	ENSG00000136931	protein_coding	protein_coding					0	0			1	1	1_to_1	identical gene model		5;7;4;6	7;6;5;4	4	4							1	46, XX sex reversal 4;46XY sex reversal 3;Adrenocortical insufficiency;Premature ovarian failure 7;Spermatogenic failure 8	3;3;3;3;3	known_molec_cause;known_molec_cause;known_molec_cause;known_molec_cause;known_molec_cause	0	MONDO_0010765	0.779	0
Fibroblast	ENSG00000136932	TRMO	ENSG00000136932	ENSG00000136932	protein_coding	protein_coding	1.98375	2.00579	1.865	1.92	1	1	0.00362621	2.39098e-16	0.981088	0.981088	1_to_1	identical gene model		5;2;5;3;4;3;8	5;2;8;3;5;4;3	7	7											0	EFO_0004584	0.34831	0
Fibroblast	ENSG00000136933	RABEPK	ENSG00000136933	ENSG00000136933	protein_coding	protein_coding	4.29871	4.27406	4.12	4.09	1	1	0.0036264	2.39098e-16	0.989077	0.989076	1_to_1	identical gene model		8;8;7;9;4;10	8;8;9;10;7;4	6	6											0	EFO_0005763	0.30832	0
Fibroblast	ENSG00000136935	GOLGA1	ENSG00000136935	ENSG00000136935	protein_coding	protein_coding	1.9878	2.03049	1.35	1.35	1	1	0.00362606	2.39098e-16	0.967695	0.967692	1_to_1	identical gene model		3;23;5;18;10;1	23;18;10;3;5;1	6	6											0	EFO_0004627	0.15923	0
Fibroblast	ENSG00000136936	XPA	ENSG00000136936	ENSG00000136936	protein_coding	protein_coding	10.6975	10.5706	10.68	10.57	1	1	0.0036262	2.39098e-16	0.869966	0.869966	1_to_1	identical gene model		6;7;2;4	6;7;2;4	4	4							1	Xeroderma pigmentosum, group A	3	known_molec_cause	0	MONDO_0010210	0.77686	1	xeroderma pigmentosum (A)	yes
Fibroblast	ENSG00000136937	NCBP1	ENSG00000136937	ENSG00000136937	protein_coding	protein_coding	38.1694	38.7109	34.87	34.83	1	1	0.00362459	2.39098e-16	0.186713	0.186713	1_to_1	identical gene model		3;23;7;2;4	7;23;4;3;2	5	5											0	EFO_0000764	0.59319	0
Fibroblast	ENSG00000136938	ANP32B	ENSG00000136938	ENSG00000136938	protein_coding	protein_coding	582.803	574.809	564.19	562.07	1	1	0.00371428	2.39098e-16	0.218106	0.218117	1_to_1	identical gene model		7;5;2	7;5;2	3	3											0	EFO_0004526	0.39282	0
Fibroblast	ENSG00000136939	OR1L4	ENSG00000136939	ENSG00000136939	protein_coding	protein_coding					0	0					1_to_1	identical gene model		1	1	1	1	diff_parts_same_contig										0	EFO_0000349	0.18479	0
Fibroblast	ENSG00000136940	PDCL	ENSG00000136940	ENSG00000136940	protein_coding	protein_coding	34.6363	34.748	34.67	34.8	1	1	0.00362488	2.39098e-16	0.180134	0.180134	1_to_1	identical gene model		4;3;3	3;4;3	3	3	diff_parts_same_contig										0	EFO_0000181	0.23099	0
Fibroblast	ENSG00000136942	RPL35	ENSG00000136942	ENSG00000136942	protein_coding	protein_coding	499.625	486.048	498.21	494.11	1	1	0.00362551	2.39098e-16	0.983381	0.983381	1_to_1	identical gene model		4;5;3;5;2;4	5;4;3;5;4;2	6	6							1	?Diamond-Blackfan anemia 19	3	known_molec_cause	0	Orphanet_124	0.49893	0
Fibroblast	ENSG00000136943	CTSV	ENSG00000136943	ENSG00000136943	protein_coding	protein_coding	0.23	0.215556	0.145	0.13	0	0			0.954957	0.954957	1_to_1	identical gene model		8;5;8	8;8;5	3	3											0	EFO_0005423	0.28788	0
Fibroblast	ENSG00000136944	LMX1B	ENSG00000136944	ENSG00000136944	protein_coding	protein_coding					0	0			1	1	1_to_1	identical gene model		8;8;8	8;8;8	3	3							1	Focal segmental glomerulosclerosis 10;Nail-patella syndrome	3;3	known_molec_cause;known_molec_cause	1	Orphanet_2614	0.83755	0
Fibroblast	ENSG00000136950	ARPC5L	ENSG00000136950	ENSG00000136950	protein_coding	protein_coding	8.39492	8.44222	8.62	8.58	1	1	0.00362544	2.39098e-16	0.973646	0.973646	1_to_1	identical gene model		4;6;3	6;4;3	3	3											0	EFO_0006941	0.076131	0
Fibroblast	ENSG00000136960	ENPP2	ENSG00000136960	ENSG00000136960	protein_coding	protein_coding	48.4281	52.0062	34.64	35.1	1	1	0.00362207	2.39615e-16	0.989132	0.989131	1_to_1	identical gene model		25;26;26;2;9;8;14;26;7	25;26;26;7;14;26;2;8;9	9	9				GRC Housekeeping							0	EFO_0004995	0.43221	0
Fibroblast	ENSG00000136982	DSCC1	ENSG00000136982	ENSG00000136982	protein_coding	protein_coding	11.6929	11.5843	11.59	11.48	1	1	0.00362692	2.39098e-16	0.176439	0.176439	1_to_1	identical gene model		9;2	9;2	2	2				GRC Housekeeping							0	EFO_0004339	0.13909	0
Fibroblast	ENSG00000136986	DERL1	ENSG00000136986	ENSG00000136986	protein_coding	protein_coding	37.447	36.716	34.7	33.9	1	1	0.00362613	2.39098e-16	0.843852	0.843854	1_to_1	identical gene model		8;8;4;7;7;6	8;8;6;4;7;7	6	6	diff_parts_same_contig, new_contig_added			GRC Housekeeping							0	Orphanet_586	0.46197	0
Fibroblast	ENSG00000136997	MYC	ENSG00000136997	ENSG00000136997	protein_coding	protein_coding	1.64684	1.69407	1.09	1.1	1	1	0.0036262	2.39098e-16	0.997668	0.997668	1_to_1	identical gene model		3;3;3;2;3;3;1;1;3;3	3;1;3;3;1;3;3;2;3;3	10	10	diff_parts_same_contig			GRC Housekeeping			1	?Myoclonus, familial, 1;Burkitt lymphoma, somatic	3;3	known_molec_cause;known_molec_cause	0	EFO_0000309	0.62025	1			yes
Fibroblast	ENSG00000136999	CCN3	ENSG00000136999	ENSG00000136999	protein_coding	protein_coding	32.5802	34.0242	18.46	19.66	1	1	0.0036244	2.39098e-16	0.0876978	0.0876978	1_to_1	identical gene model		5;2	5;2	2	2	diff_parts_same_contig			GRC Housekeeping							0	EFO_0006336	0.45608	0
Fibroblast	ENSG00000137033	IL33	ENSG00000137033	ENSG00000137033	protein_coding	protein_coding	0.358125	0.3575	0.205	0.205	0	0			0.970458	0.970458	1_to_1	identical gene model		7;5;6;2;6	5;6;7;2;6	5	5											0	MONDO_0004979	0.69191	0
Fibroblast	ENSG00000137038	DMAC1	ENSG00000137038	ENSG00000137038	protein_coding	protein_coding	42.8833	42.4025	42.87	42.52	1	1	0.00351876	6.54449e-16	0.599334	0.599316	1_to_1	identical gene model		2;3;2	2;2;3	3	3											0	MONDO_0001134	0.32422	0
Fibroblast	ENSG00000137040	RANBP6	ENSG00000137040	ENSG00000137040	protein_coding	protein_coding	11.5713	11.8334	9.93	9.9	1	1	0.00362453	2.39098e-16	0.155766	0.155766	1_to_1	identical gene model		1;2;2	1;2;2	3	3											0	EFO_1002011	0.16519	0
Fibroblast	ENSG00000137054	POLR1E	ENSG00000137054	ENSG00000137054	protein_coding	protein_coding	0.605526	0.59525	0.5	0.485	1	1	0.00362621	2.39098e-16	0.998221	0.998221	1_to_1	identical gene model		11;12;13	12;13;11	3	3											0	MONDO_0011962	0.24192	0
Fibroblast	ENSG00000137055	PLAA	ENSG00000137055	ENSG00000137055	protein_coding	protein_coding	17.3154	17.2395	16.4	16.41	1	1	0.00362661	2.39098e-16	0.621745	0.621745	1_to_1	identical gene model		14;4;7;3;13;2;6	14;7;4;13;3;2;6	7	7							1	Neurodevelopmental disorder with progressive microcephaly, spasticity, and brain anomalies	3	known_molec_cause	0	MONDO_0060502	0.72902	0
Fibroblast	ENSG00000137070	IL11RA	ENSG00000137070	ENSG00000137070	protein_coding	protein_coding	28.0346	27.9351	27.31	27.28	1	1	0.00362417	2.39098e-16	0.98896	0.98896	1_to_1	identical gene model		13;13;5;3;6;6;2;13;12;2;7;7;5;12;10	13;12;13;6;5;13;3;12;7;7;2;6;10;2;5	15	15							1	Craniosynostosis and dental anomalies	3	known_molec_cause	0	Orphanet_284149	0.74738	0
Fibroblast	ENSG00000137073	UBAP2	ENSG00000137073	ENSG00000137073	protein_coding	protein_coding	1.37132	1.45525	0.87	1.115	1	1	0.00362621	2.39098e-16	0.997713	0.997713	1_to_1	identical gene model		29;5;10;29;13;12;8;4;9;3;5;25	29;29;13;10;25;9;5;5;12;8;3;4	12	12											0	EFO_0004587	0.25205	0
Fibroblast	ENSG00000137074	APTX	ENSG00000137074	ENSG00000137074	protein_coding	protein_coding	5.08645	5.19937	5.41	5.545	1	1	0.00362628	2.39098e-16	0.997992	0.997992	1_to_1	identical gene model		7;7;8;9;8;8;7;7;6;8;6;9;8;8;7;2;6;7;8;6;9;5;7;8;8;4;2;8;3;9;2;6;6;6;6;8;7;7;7;4;7;7;2;7;11;4;6;2;7;7;6;6;9;7;8;5	11;7;6;9;6;8;8;8;8;6;7;7;6;7;7;7;9;7;9;6;8;8;7;8;7;8;5;7;7;9;7;4;7;6;6;8;7;9;8;7;7;8;2;8;6;4;4;6;6;5;2;6;3;2;2;2	56	56							1	Ataxia, early-onset, with oculomotor apraxia and hypoalbuminemia	3	known_molec_cause	1	MONDO_0008842	0.81672	0
Fibroblast	ENSG00000137075	RNF38	ENSG00000137075	ENSG00000137075	protein_coding	protein_coding	2.23435	2.4532	1.18	1.2	1	1	0.00362621	2.39098e-16	0.999137	0.999137	1_to_1	identical gene model		12;11;11;12;12;12;3;4;6;13	11;12;11;12;12;13;12;6;3;4	10	10											0	EFO_0007010	0.25577	0
Fibroblast	ENSG00000137076	TLN1	ENSG00000137076	ENSG00000137076	protein_coding	protein_coding	402.601	416.824	188.18	194.94	1	1	0.00362708	2.39098e-16	0.464811	0.46481	1_to_1	identical gene model		57;7;6;2;3;5;5;2	57;5;6;3;2;5;2;7	8	8											0	EFO_0000311	0.59739	0
Fibroblast	ENSG00000137077	CCL21	ENSG00000137077	ENSG00000137077	protein_coding	protein_coding					0	0					1_to_1	identical gene model		4;3	4;3	2	2											0	EFO_0000685	0.27371	0
Fibroblast	ENSG00000137078	SIT1	ENSG00000137078	ENSG00000137078	protein_coding	protein_coding	1.2	1.19	0.41	0.41	0	0			0.961854	0.961854	1_to_1	identical gene model		5;4;3;5	5;5;3;4	4	4											0	Orphanet_3261	0.066729	0
Fibroblast	ENSG00000137080	IFNA21	ENSG00000137080	ENSG00000137080	protein_coding	protein_coding	0.45	0.45	0.45	0.45	0	0			0	0	1_to_1	identical gene model		1	1	1	1											0	MONDO_0011776;EFO_0000571	0.18479	0
Fibroblast	ENSG00000137090	DMRT1	ENSG00000137090	ENSG00000137090	protein_coding	protein_coding					0	0					1_to_1	identical gene model		5;3;5	3;5;5	3	3							1	Anemia, hypochromic microcytic, with iron overload 1;Frontotemporal dementia and/or amyotrophic lateral sclerosis 7	3;3	known_molec_cause;known_molec_cause	0	EFO_0005088	0.56627	0
Fibroblast	ENSG00000137094	DNAJB5	ENSG00000137094	ENSG00000137094	protein_coding	protein_coding	1.34875	1.36569	1.09	1.1	1	1	0.0036262	2.39098e-16	0.996983	0.996983	1_to_1	identical gene model		4;3;5;4;3;4;4;3;3;4	5;4;3;4;4;3;4;4;3;3	10	10											0	EFO_0003100;HP_0003756	0.2661	0
Fibroblast	ENSG00000137098	SPAG8	ENSG00000137098	ENSG00000137098	protein_coding	protein_coding	0.55	0.547	0.415	0.41	1	1	0.00362621	2.39098e-16	0.991865	0.991865	1_to_1	identical gene model		8;7;5;6;4;4;7;6;7;2;6;7	8;5;6;7;2;7;7;7;6;6;4;4	12	12											0	Orphanet_40	0.53031	0
Fibroblast	ENSG00000137100	DCTN3	ENSG00000137100	ENSG00000137100	protein_coding	protein_coding	169.1	165.614	169.93	169.12	1	1	0.00362525	2.39098e-16	0.933547	0.933547	1_to_1	identical gene model		7;7;3;5;6;6;3;3;6;2;2	6;7;3;7;6;2;6;2;3;5;3	11	11	diff_parts_same_contig										0	EFO_0001075	0.15461	0
Fibroblast	ENSG00000137101	CD72	ENSG00000137101	ENSG00000137101	protein_coding	protein_coding	1.46971	1.51838	1.02	1.1	1	1	0.00362621	2.39098e-16	0.970493	0.970493	1_to_1	identical gene model		9;3;4;6;5;4;4;5;3;8;10	10;9;8;5;5;6;4;4;4;3;3	11	11											0	EFO_0001645	0.15923	0
Fibroblast	ENSG00000137103	TMEM8B	ENSG00000137103	ENSG00000137103	protein_coding	protein_coding	2.2478	2.26827	1.97	2.125	1	1	0.00362626	2.39098e-16	0.996329	0.996329	1_to_1	identical gene model		13;14;9;11;5;5;4;13;14	9;11;13;14;14;5;13;5;4	9	9											0	EFO_0008148	0.18212	0
Fibroblast	ENSG00000137106	GRHPR	ENSG00000137106	ENSG00000137106	protein_coding	protein_coding	35.8868	35.8138	34.47	34.53	1	1	0.0036244	2.39098e-16	0.984557	0.984557	1_to_1	identical gene model		9;7;9;4;4;3;6;5;3;2;2;9	5;9;9;7;3;6;9;2;4;3;4;2	12	12							1	Hyperoxaluria, primary, type II	3	known_molec_cause	0	Orphanet_93599	0.77692	0
Fibroblast	ENSG00000137124	ALDH1B1	ENSG00000137124	ENSG00000137124	protein_coding	protein_coding	141.518	141.508	115.33	115.04	1	1	0.0036249	2.39098e-16	0.0904962	0.0904962	1_to_1	identical gene model		2;3	2;3	2	2											0	EFO_0006527	0.32936	0
Fibroblast	ENSG00000137133	HINT2	ENSG00000137133	ENSG00000137133	protein_coding	protein_coding	24.826	24.3157	23.51	22.46	1	1	0.0036265	2.39098e-16	0.9629	0.9629	1_to_1	identical gene model		5;4;4;5;5;3;2	5;5;5;3;2;4;4	7	7											0	EFO_1001951	0.074944	0
Fibroblast	ENSG00000137135	ARHGEF39	ENSG00000137135	ENSG00000137135	protein_coding	protein_coding	1.99053	2.00441	1.33	1.32	1	1	0.00362621	2.39098e-16	0.983155	0.983155	1_to_1	identical gene model		9;4;8;3;12;7	12;8;9;7;3;4	6	6											0	EFO_0000304	0.18124	0
Fibroblast	ENSG00000137142	IGFBPL1	ENSG00000137142	ENSG00000137142	protein_coding	protein_coding	2.66419	2.63969	2.475	2.45	1	1	0.0036263	2.39098e-16	0	0	1_to_1	identical gene model		5	5	1	1											0	EFO_0007937	0.40389	0
Fibroblast	ENSG00000137145	DENND4C	ENSG00000137145	ENSG00000137145	protein_coding	protein_coding	1.895	1.95633	1.53	1.605	1	1	0.00362628	2.39098e-16	0.952584	0.952584	1_to_1	identical gene model		11;5;11;29;33;28;2;2;32	33;32;2;29;28;2;11;11;5	9	9											0	EFO_0004611	0.34035	0
Fibroblast	ENSG00000137154	RPS6	ENSG00000137154	ENSG00000137154	protein_coding	protein_coding	1002.3	992.668	1007.73	992.35	1	1	0.00362039	2.49539e-16	0.952787	0.952787	1_to_1	identical gene model		6;2;5;6;2	6;2;5;6;2	5	5											0	Orphanet_586	0.49338	0
Fibroblast	ENSG00000137161	CNPY3	ENSG00000137161	ENSG00000137161	protein_coding	protein_coding	249.505	245.632	236.66	233.01	1	1	0.00367644	3.03871e-16	0.244255	0.244261	1_to_1	identical gene model		6;6	6;6	2	2			Variation, GRC Housekeeping	GRC Housekeeping			1	Developmental and epileptic encephalopathy 60	3	known_molec_cause	0	MONDO_0018097	0.58351	0
Fibroblast	ENSG00000137166	FOXP4	ENSG00000137166	ENSG00000137166	protein_coding	protein_coding	0.753571	0.754333	0.535	0.535	1	1	0.00362621	2.39098e-16	0.998299	0.998299	1_to_1	identical gene model		16;17;17;17;17;3;2	17;17;17;17;16;3;2	7	7			Variation, GRC Housekeeping	GRC Housekeeping							0	EFO_0001663	0.37712	0
Fibroblast	ENSG00000137168	PPIL1	ENSG00000137168	ENSG00000137168	protein_coding	protein_coding	11.6266	11.8367	9.93	9.92	1	1	0.00362551	2.39098e-16	0.917851	0.917851	1_to_1	identical gene model		4;3	3;4	2	2	diff_parts_same_contig		Variation, GRC Housekeeping	GRC Housekeeping			1	Pontocerebellar hypoplasia, type 14	3	known_molec_cause	0	EFO_0010642	0.2661	0
Fibroblast	ENSG00000137171	KLC4	ENSG00000137171	ENSG00000137171	protein_coding	protein_coding	8.63919	8.61953	6.83	6.86	1	1	0.00362624	2.39098e-16	0.991162	0.991162	1_to_1	identical gene model		16;16;17;15;6;2;5;2;18;2;7;6;3;2;16;4;5;2;2	18;16;15;4;6;6;16;2;16;2;5;17;2;3;2;7;5;2;2	19	19	diff_parts_same_contig		Variation, GRC Housekeeping	GRC Housekeeping							0	MONDO_0008170;MONDO_0021637	0.18479	0
Fibroblast	ENSG00000137177	KIF13A	ENSG00000137177	ENSG00000137177	protein_coding	protein_coding	13.7597	13.7314	11.65	12.15	1	1	0.00362631	2.39098e-16	0.98015	0.980149	1_to_1	identical gene model		39;21;38;38;37;16;3;2;3;7;5;5;40	38;16;39;38;37;40;21;7;5;2;5;3;3	13	13											0	EFO_0004713	0.26515	0
Fibroblast	ENSG00000137185	ZSCAN9	ENSG00000137185	ENSG00000137185	protein_coding	protein_coding	3.25267	3.20935	2.87	2.87	1	1	0.00362638	2.39098e-16	0.965617	0.965617	1_to_1	identical gene model		4;5;3;3;4;2;4;3;4	2;3;4;5;4;4;3;3;4	9	9			Variation								0	EFO_0005192	0.23934	0
Fibroblast	ENSG00000137193	PIM1	ENSG00000137193	ENSG00000137193	protein_coding	protein_coding	48.7371	48.8625	40.52	40.91	1	1	0.00362573	2.39098e-16	0.287776	0.287776	1_to_1	identical gene model		6;3;3	6;3;3	3	3	diff_parts_same_contig		Variation, GRC Housekeeping	GRC Housekeeping							0	EFO_0000403	0.58531	1			yes
Fibroblast	ENSG00000137198	GMPR	ENSG00000137198	ENSG00000137198	protein_coding	protein_coding	17.8316	18.1138	13.41	13.75	1	1	0.00362578	2.39098e-16	0.74678	0.74678	1_to_1	identical gene model		9;2;4;3	9;4;3;2	4	4											0	EFO_0007986	0.71688	0
Fibroblast	ENSG00000137200	CMTR1	ENSG00000137200	ENSG00000137200	protein_coding	protein_coding	56.5263	56.1545	51.73	51.46	1	1	0.00362509	2.39098e-16	0.286736	0.286736	1_to_1	identical gene model		24;10;6;4;7;2	4;10;24;2;7;6	6	6			Variation, GRC Housekeeping	GRC Housekeeping							0	EFO_0005671	0.31035	0
Fibroblast	ENSG00000137203	TFAP2A	ENSG00000137203	ENSG00000137203	protein_coding	protein_coding	1.12781	1.16059	0.58	0.615	1	1	0.00362621	2.39098e-16	0.985764	0.985764	1_to_1	identical gene model		7;7;7;3;3;2;2;6;5;3;5;5;8;2;8;8;4;8;4	3;7;7;8;7;8;8;6;8;5;5;4;4;5;3;3;2;2;2	19	19	diff_parts_same_contig						1	Branchiooculofacial syndrome	3	known_molec_cause	0	Orphanet_1297	0.76113	0
Fibroblast	ENSG00000137204	SLC22A7	ENSG00000137204	ENSG00000137204	protein_coding	protein_coding					0	0					1_to_1	identical gene model	0.999829	9;11;10;4;4;6;3;8;4	3;8;6;11;4;4;10;9;4	9	9	diff_parts_same_contig, new_contig_added		Variation, GRC Housekeeping	GRC Housekeeping							0	EFO_0004518	0.55744	0
Fibroblast	ENSG00000137207	YIPF3	ENSG00000137207	ENSG00000137207	protein_coding	protein_coding	31.5278	31.0014	28.87	28.75	1	1	0.00362701	2.39098e-16	0.994676	0.994676	1_to_1	identical gene model		4;9;7;7;3;3;3;9;5;3;3;8;9;9;4;3;4	9;9;9;9;3;8;4;3;3;7;7;4;5;3;3;4;3	17	17	diff_parts_same_contig		Variation, GRC Housekeeping	GRC Housekeeping							0	MONDO_0004640	0.033952	0
Fibroblast	ENSG00000137210	TMEM14B	ENSG00000137210	ENSG00000137210	protein_coding	protein_coding	21.8098	21.3574	21.55	21.19	1	1	0.00362633	2.39098e-16	0.989974	0.989974	1_to_1	identical gene model		5;6;6;4;5;5;4;6;7;4;5;5;4;4;5;4;3;5;3;5	5;7;5;6;4;5;5;6;4;5;3;5;5;4;6;5;4;4;4;3	20	20	new_contig_added, diff_parts_same_contig										0	EFO_0008506	0.1114	0
Fibroblast	ENSG00000137216	TMEM63B	ENSG00000137216	ENSG00000137216	protein_coding	protein_coding	2.72965	2.73508	2.24	2.24	1	1	0.00362625	2.39098e-16	0.994046	0.994046	1_to_1	identical gene model		24;24;21;7;7;8;5;9;16;15	24;24;9;15;7;21;7;8;5;16	10	10			Variation, GRC Housekeeping	GRC Housekeeping							0	EFO_0004584	0.22631	0
Fibroblast	ENSG00000137218	FRS3	ENSG00000137218	ENSG00000137218	protein_coding	protein_coding	0.483636	0.507941	0.47	0.485	1	1	0.00362621	2.39098e-16	0.99095	0.99095	1_to_1	identical gene model		6;7;4;4;4	6;7;4;4;4	5	5			Variation, GRC Housekeeping	GRC Housekeeping							0	EFO_0000311	0.46768	0
Fibroblast	ENSG00000137221	TJAP1	ENSG00000137221	ENSG00000137221	protein_coding	protein_coding	4.13187	4.1242	3.08	3.205	1	1	0.00362616	2.39098e-16	0.995344	0.995344	1_to_1	identical gene model		10;11;11;11;10;7;9;10;10;4;6;6;9;4;9	11;11;9;7;10;11;10;10;10;9;9;6;6;4;4	15	15	new_contig_added, diff_parts_same_contig		Variation, GRC Housekeeping	GRC Housekeeping							0	EFO_0004526	0.028684	0
Fibroblast	ENSG00000137225	CAPN11	ENSG00000137225	ENSG00000137225	protein_coding	protein_coding	0.325	0.32375	0.17	0.17	0	0			0.307692	0.307692	1_to_1	identical gene model		23;7;5;6;11	6;23;5;7;11	5	5			Variation, GRC Housekeeping	GRC Housekeeping	High Signal Region	High Signal Region					0	EFO_0004762	0.2802	0
Fibroblast	ENSG00000137251	TINAG	ENSG00000137251	ENSG00000137251	protein_coding	protein_coding					0	0					1_to_1	identical gene model		11;4;6;5	5;6;11;4	4	4			Variation, GRC Housekeeping	GRC Housekeeping							0	EFO_0005782	0.235	0
Fibroblast	ENSG00000137252	HCRTR2	ENSG00000137252	ENSG00000137252	protein_coding	protein_coding	0.12	0.12	0.12	0.12	0	0			0.966667	0.966667	1_to_1	identical gene model		7;8	8;7	2	2			Variation, GRC Housekeeping	GRC Housekeeping							0	EFO_0004698	0.58782	0
Fibroblast	ENSG00000137261	KIAA0319	ENSG00000137261	ENSG00000137261	protein_coding	protein_coding					0	0			1	1	1_to_1	identical gene model		21;20;22;19;22;17	20;22;19;17;21;22	6	6							0	{Dyslexia, susceptibility to, 2}	2	linakge_mapping	0	EFO_0005424	0.38946	0
Fibroblast	ENSG00000137265	IRF4	ENSG00000137265	ENSG00000137265	protein_coding	protein_coding	0.274211	0.2775	0.2	0.205	0	1	0.00362621	2.39098e-16	0.138022	0.138022	1_to_1	identical gene model	0.999996	9;3;3;10;4	9;3;10;4;3	5	5	new_contig_added, diff_parts_same_contig						1	[Skin/hair/eye pigmentation, variation in, 8]	3	known_molec_cause	0	EFO_0001378	0.53059	1			yes
Fibroblast	ENSG00000137266	SLC22A23	ENSG00000137266	ENSG00000137266	protein_coding	protein_coding	3.82016	3.74092	3.48	3.44	1	1	0.00362687	2.39098e-16	0.909941	0.909941	1_to_1	identical gene model		4;10;10;2;11;5;10;3;9;11;4;12	11;10;10;12;11;3;9;10;5;4;4;2	12	12											0	EFO_0005192	0.51034	0
Fibroblast	ENSG00000137267	TUBB2A	ENSG00000137267	ENSG00000137267	protein_coding	protein_coding	227.603	223.427	224.79	219.36	1	1	0.00362605	2.39098e-16	0.634666	0.634666	1_to_1	identical gene model		4;4	4;4	2	2							1	Cortical dysplasia, complex, with other brain malformations 5	3	known_molec_cause	0	Orphanet_183506	0.70775	0
Fibroblast	ENSG00000137269	LRRC1	ENSG00000137269	ENSG00000137269	protein_coding	protein_coding	3.02968	2.99313	2.695	2.625	1	1	0.0036264	2.39098e-16	0.308543	0.308543	1_to_1	identical gene model		5;14;11;2	11;14;5;2	4	4			Variation, GRC Housekeeping	GRC Housekeeping							0	EFO_0009270	0.2375	0
Fibroblast	ENSG00000137270	GCM1	ENSG00000137270	ENSG00000137270	protein_coding	protein_coding					0	0					1_to_1	identical gene model		6	6	1	1	diff_parts_same_contig		Variation, GRC Housekeeping	GRC Housekeeping							0	EFO_0000495	0.075608	0
Fibroblast	ENSG00000137273	FOXF2	ENSG00000137273	ENSG00000137273	protein_coding	protein_coding	28.7622	28.9965	24.93	24.89	1	1	0.00373063	2.39098e-16	0	0	1_to_1	identical gene model		2	2	1	1	diff_parts_same_contig										0	HP_0002140	0.33738	0
Fibroblast	ENSG00000137274	BPHL	ENSG00000137274	ENSG00000137274	protein_coding	protein_coding	6.13143	6.10169	5.82	5.78	1	1	0.00362638	2.39098e-16	0.961775	0.961775	1_to_1	identical gene model		7;7;7;2;8;9;8;8;2;2;6;7	8;8;9;8;7;7;2;7;7;6;2;2	12	12											0	EFO_0009902	0.19565	0
Fibroblast	ENSG00000137275	RIPK1	ENSG00000137275	ENSG00000137275	protein_coding	protein_coding	1.41846	1.56122	1.19	1.2	1	1	0.00362618	2.39098e-16	0.992794	0.992794	1_to_1	identical gene model		11;10;8	8;11;10	3	3							1	Autoinflammation with episodic fever and lymphadenopathy;Immunodeficiency 57 with autoinflammation	3;3	known_molec_cause;known_molec_cause	0	MONDO_0021094	0.63168	0
Fibroblast	ENSG00000137285	TUBB2B	ENSG00000137285	ENSG00000137285	protein_coding	protein_coding	1.735	1.70962	1.1	1.09	1	1	0.00362617	2.39098e-16	0.997541	0.997541	1_to_1	identical gene model		4;4	4;4	2	2							1	Cortical dysplasia, complex, with other brain malformations 7	3	known_molec_cause	0	Orphanet_300573	0.79635	0
Fibroblast	ENSG00000137288	UQCC2	ENSG00000137288	ENSG00000137288	protein_coding	protein_coding	43.2098	42.5395	44.1	42.52	1	1	0.00362614	2.39098e-16	0.902072	0.902072	1_to_1	identical gene model		3;5;1;4	1;5;4;3	4	4			Variation, GRC Housekeeping	GRC Housekeeping			1	Mitochondrial complex III deficiency, nuclear type 7	3	known_molec_cause	0	Orphanet_1460	0.66699	0
Fibroblast	ENSG00000137309	HMGA1	ENSG00000137309	ENSG00000137309	protein_coding	protein_coding	3.29846	3.5587	2.22	2.3	1	1	0.0036262	2.39098e-16	0.999122	0.999122	1_to_1	identical gene model		6;5;5;6;5;5;2	6;5;6;5;2;5;5	7	7			Variation, GRC Housekeeping	GRC Housekeeping			1	{Type 2 diabetes mellitus, susceptibility to}	3	known_molec_cause	0	EFO_0000764	0.58094	1			yes
Fibroblast	ENSG00000137310	TCF19	ENSG00000137310	ENSG00000137310	protein_coding	protein_coding	3.95392	4.06264	1.32	1.7	1	1	0.00362637	2.39098e-16	0.982886	0.982886	1_to_1	identical gene model		4;4;3;3	4;4;3;3	4	4			Clone Problem, Path Problem, Variation, GRC Housekeeping	Clone Problem, Path Problem, Variation, GRC Housekeeping							0	MONDO_0005148	0.29139	0
Fibroblast	ENSG00000137312	FLOT1	ENSG00000137312	ENSG00000137312	protein_coding	protein_coding	128.789	128.741	126.58	126.45	1	1	0.00362427	2.39098e-16	0.95314	0.95314	1_to_1	identical gene model		13;6;7;3;9;7;7;7;3;7;2;7	13;7;6;3;9;7;3;7;7;7;7;2	12	12			Path Problem, Variation, GRC Housekeeping	Path Problem, Variation, GRC Housekeeping							0	MONDO_0024622	0.18479	0
Fibroblast	ENSG00000137331	IER3	ENSG00000137331	ENSG00000137331	protein_coding	protein_coding	54.6173	55.0037	39.31	39.89	1	1	0.00362197	2.39098e-16	0.935597	0.935597	1_to_1	identical gene model		2;1	2;1	2	2			Path Problem, Variation, GRC Housekeeping	Path Problem, Variation, GRC Housekeeping							0	EFO_0000519	0.28214	0
Fibroblast	ENSG00000137337	MDC1	ENSG00000137337	ENSG00000137337	protein_coding	protein_coding	12.4251	12.9969	7.77	7.92	1	1	-0.00534355	0.00131043	0.603251	0.599298	1_to_1	exon_count_diff		15;3;5;3;3;5;2;3;6	15;5;5;2;3;7;3;3;3	9	9			Path Problem, Variation, GRC Housekeeping	Path Problem, Variation, GRC Housekeeping							0	EFO_0000304	0.28706	0
Fibroblast	ENSG00000137338	PGBD1	ENSG00000137338	ENSG00000137338	protein_coding	protein_coding	12.0468	11.9423	11.4	11.24	1	1	0.00362625	2.39098e-16	0	0	1_to_1	identical gene model		7	7	1	1	diff_parts_same_contig		Clone Problem, Variation	Clone Problem							0	EFO_0004584	0.3518	0
Fibroblast	ENSG00000137343	ATAT1	ENSG00000137343	ENSG00000137343	protein_coding	protein_coding	3.7821	3.82141	2.93	3.02	1	1	0.00362624	2.39098e-16	0.986671	0.986671	1_to_1	identical gene model		9;10;11;13;10;13;6;12;11;4;8	9;13;13;10;10;11;12;8;11;6;4	11	11			Path Problem, Variation, GRC Housekeeping	Path Problem, Variation, GRC Housekeeping							0	EFO_0004587	0.22886	0
Fibroblast	ENSG00000137364	TPMT	ENSG00000137364	ENSG00000137364	protein_coding	protein_coding	35.9754	35.7995	35.27	35.14	1	1	0.00346296	3.27123e-13	0	0	1_to_1	identical gene model		9	9	1	1							1	{Thiopurines, poor metabolism of, 1}	3	known_molec_cause	0	Orphanet_3315	0.50477	0
Fibroblast	ENSG00000137392	CLPS	ENSG00000137392	ENSG00000137392	protein_coding	protein_coding					0	0					1_to_1	identical gene model		3;2;3	3;2;3	3	3	diff_parts_same_contig		Variation, GRC Housekeeping	GRC Housekeeping							0	EFO_0000571	0.22863	0
Fibroblast	ENSG00000137393	RNF144B	ENSG00000137393	ENSG00000137393	protein_coding	protein_coding	7.28873	7.39462	6.04	6.19	1	1	0.00362569	2.39098e-16	0.0380608	0.0380608	1_to_1	identical gene model		8;3	8;3	2	2											0	EFO_0004327	0.41642	0
Fibroblast	ENSG00000137404	NRM	ENSG00000137404	ENSG00000137404	protein_coding	protein_coding	2.68741	2.64339	2.185	2.18	1	1	0.00362621	2.39098e-16	0.99725	0.99725	1_to_1	identical gene model		5;3;4;4;3;4;2;3;2	5;3;4;3;4;2;3;2;4	9	9			Path Problem, Variation, GRC Housekeeping	Path Problem, Variation, GRC Housekeeping							0	EFO_0004528;EFO_0004509	0.25285	0
Fibroblast	ENSG00000137409	MTCH1	ENSG00000137409	ENSG00000137409	protein_coding	protein_coding	93.2997	92.1329	83.97	82.73	1	1	0.00371534	3.44959e-16	0.971721	0.971723	1_to_1	identical gene model		12;12;9;11;4;3	12;12;4;9;11;3	6	6			Variation, GRC Housekeeping	GRC Housekeeping							0	EFO_0004305	0.071959	0
Fibroblast	ENSG00000137411	VARS2	ENSG00000137411	ENSG00000137411	protein_coding	protein_coding	4.21193	4.14169	2.93	2.92	1	1	0.00362619	2.39098e-16	0.995146	0.995146	1_to_1	identical gene model		29;4;10;9;19;6;18;4;3;30;29;29;30	29;29;29;30;10;9;30;4;3;19;18;4;6	13	13			Variation, Path Problem, GRC Housekeeping	Variation, Path Problem, GRC Housekeeping			1	Combined oxidative phosphorylation deficiency 20;Neurodevelopmental disorder with microcephaly, seizures, and cortical atrophy	3;3	known_molec_cause;known_molec_cause	0	MONDO_0014397	0.76322	0
Fibroblast	ENSG00000137413	TAF8	ENSG00000137413	ENSG00000137413	protein_coding	protein_coding	17.9027	17.6368	16.75	16.06	1	1	0.00362657	2.39098e-16	0.665501	0.665501	1_to_1	identical gene model		9;5;10;9;9;4;4;6;2;10	5;10;9;10;9;4;2;6;9;4	10	10	diff_parts_same_contig		Variation, GRC Housekeeping	GRC Housekeeping							0	HP_0000252	0.34057	0
Fibroblast	ENSG00000137414	FAM8A1	ENSG00000137414	ENSG00000137414	protein_coding	protein_coding	30.4756	30.8832	30.82	31.06	1	1	0.00362478	2.39098e-16	0	0	1_to_1	identical gene model		5	5	1	1											0	EFO_0004799	0.082623	0
Fibroblast	ENSG00000137434	C6orf52	ENSG00000137434	ENSG00000137434	protein_coding	protein_coding	1.58212	1.57394	1.22	1.22	1	1	0.00362621	2.39098e-16	0.727275	0.727275	1_to_1	identical gene model		5;4;4;5;4;6	5;5;4;4;4;6	6	6			Variation	Variation							0	EFO_0007822	0.071212	0
Fibroblast	ENSG00000137440	FGFBP1	ENSG00000137440	ENSG00000137440	protein_coding	protein_coding	3.637	3.631	0.63	0.63	0	0			0	0	1_to_1	identical gene model		3	3	1	1	diff_parts_same_contig		GRC Housekeeping, Localization Problem								0	EFO_0004631	0.339	0
Fibroblast	ENSG00000137441	FGFBP2	ENSG00000137441	ENSG00000137441	protein_coding	protein_coding	0.9436	0.9392	0.89	0.89	1	1	0.00362621	2.39098e-16	0.393011	0.393011	1_to_1	identical gene model		2;2	2;2	2	2			GRC Housekeeping, Localization Problem								0	EFO_0000571	0.2381	0
Fibroblast	ENSG00000137449	CPEB2	ENSG00000137449	ENSG00000137449	protein_coding	protein_coding	0.539355	0.526061	0.56	0.49	1	1	0.0036262	2.39098e-16	0.996752	0.996751	1_to_1	identical gene model		10;11;10;11;2;11;5;12	10;11;10;11;11;12;2;5	8	8			Variation, GRC Housekeeping, Localization Problem	Variation							0	EFO_0004784	0.30956	0
Fibroblast	ENSG00000137460	FHDC1	ENSG00000137460	ENSG00000137460	protein_coding	protein_coding					0	0			0.998748	0.998748	1_to_1	identical gene model		11;12	12;11	2	2											0	EFO_0005192	0.30105	0
Fibroblast	ENSG00000137462	TLR2	ENSG00000137462	ENSG00000137462	protein_coding	protein_coding	1.11	1.09	1.11	1.09	0	0			0.98984	0.98984	1_to_1	identical gene model		1;3;3;2;4;3;4;3	3;4;3;3;4;3;1;2	8	8							1	{Colorectal cancer, susceptibility to};{Leprosy, susceptibility to};{Mycobacterium tuberculosis, susceptibility to}	3;3;3	known_molec_cause;known_molec_cause;known_molec_cause	0	Orphanet_3389	0.51816	0
Fibroblast	ENSG00000137463	MGARP	ENSG00000137463	ENSG00000137463	protein_coding	protein_coding	36.0478	35.4694	27.61	27.43	1	1	0.00362586	2.39098e-16	0.145533	0.145533	1_to_1	identical gene model		4	4	1	1											0	EFO_0005213	0.24479	0
Fibroblast	ENSG00000137473	TTC29	ENSG00000137473	ENSG00000137473	protein_coding	protein_coding					0	0			1	1	1_to_1	identical gene model		13;14;4;3;13;2;14;14;6	14;13;14;14;13;3;2;6;4	9	9							1	Spermatogenic failure 42	3	known_molec_cause	0	MONDO_0032896	0.5957	0
Fibroblast	ENSG00000137474	MYO7A	ENSG00000137474	ENSG00000137474	protein_coding	protein_coding	0.17	0.16	0.17	0.16	0	0			0.959821	0.959821	1_to_1	identical gene model		50;49;11;29;49;4;29;2;2;13;29;2;3;32	49;49;29;50;2;3;11;32;29;29;4;13;2;2	14	14	new_contig_added, diff_parts_same_contig		Clone Problem	Clone Problem			1	Deafness, autosomal dominant 11;Deafness, autosomal recessive 2;Usher syndrome, type 1B	3;3;3	known_molec_cause;known_molec_cause;known_molec_cause	1	MONDO_0700087	0.82916	0
Fibroblast	ENSG00000137478	FCHSD2	ENSG00000137478	ENSG00000137478	protein_coding	protein_coding	3.19452	3.10841	1.49	1.48	1	1	0.00362621	2.39098e-16	0.994934	0.994934	1_to_1	identical gene model		19;5;21;20;16;6;5;20;4	19;20;21;5;20;16;5;4;6	9	9	new_contig_added, diff_parts_same_contig										0	EFO_0007937	0.2104	0
Fibroblast	ENSG00000137486	ARRB1	ENSG00000137486	ENSG00000137486	protein_coding	protein_coding	3.29048	3.31108	2.71	2.75	1	1	0.00362576	2.39098e-16	0.820206	0.820206	1_to_1	identical gene model		15;16;7;8;3;3;2;3;7;11;6;8	16;15;7;3;3;11;7;8;8;2;3;6	12	12	diff_parts_same_contig										0	EFO_0000311	0.59989	0
Fibroblast	ENSG00000137491	SLCO2B1	ENSG00000137491	ENSG00000137491	protein_coding	protein_coding					0	0			1	1	1_to_1	identical gene model	0.999868	14;1;14;10;11;3;3;3;5;2;4;2;3;2;4;7;12;3;4	3;4;12;7;2;14;11;10;3;3;5;3;4;14;3;4;2;2;1	19	19	new_contig_added, diff_parts_same_contig										0	EFO_0009700	0.30006	0
Fibroblast	ENSG00000137492	THAP12	ENSG00000137492	ENSG00000137492	protein_coding	protein_coding	3.08545	3.24957	2.205	2.35	1	1	0.00362609	2.39098e-16	0.987121	0.987121	1_to_1	identical gene model		5;3;6;2;6	5;2;6;3;6	5	5	diff_parts_same_contig										0	EFO_0004339	0.22207	0
Fibroblast	ENSG00000137494	ANKRD42	ENSG00000137494	ENSG00000137494	protein_coding	protein_coding	1.8661	1.8541	1.7	1.69	1	1	0.0036262	2.39098e-16	0.976089	0.976089	1_to_1	identical gene model		12;6;10;6;3;6;4;12;11	11;6;6;12;6;12;10;4;3	9	9	diff_parts_same_contig										0	EFO_0008328	0.07397	0
Fibroblast	ENSG00000137496	IL18BP	ENSG00000137496	ENSG00000137496	protein_coding	protein_coding	1.09283	1.10016	1.025	1.055	1	1	0.0036262	2.39098e-16	0.983406	0.983406	1_to_1	identical gene model		6;8;7;6;7;3;5;3;4;2;5;2;6;6	4;7;6;3;2;2;8;6;5;7;5;6;6;3	14	14							1	{?Hepatitis, fulminant viral, susceptibility to}	3	known_molec_cause	0	EFO_0007778	0.10931	0
Fibroblast	ENSG00000137497	NUMA1	ENSG00000137497	ENSG00000137497	protein_coding	protein_coding	18.9997	19.2983	13.72	14.11	1	1	0.00362253	2.39098e-16	0.994277	0.994277	1_to_1	identical gene model		25;27;7;7;27;3;13;6;6;5;7;12;15;5;8;2;7;13;4;13;7;7;14;8;3;11;8;9;7;2;4;25;26;24	25;27;27;7;13;25;24;26;4;7;2;2;14;15;13;13;12;9;11;8;8;8;7;3;6;7;7;7;7;5;6;5;4;3	34	34							1	Leukemia, acute promyelocytic, somatic	3	known_molec_cause	0	EFO_0000304	0.25927	1			yes
Fibroblast	ENSG00000137500	CCDC90B	ENSG00000137500	ENSG00000137500	protein_coding	protein_coding	13.6079	13.6385	13.95	14.16	1	1	0.00362605	2.39098e-16	0.980963	0.980963	1_to_1	identical gene model		8;9;9;3;5;4;4;9;6;7;8;9;9;9;8;7;3;8;8	9;9;8;9;3;9;6;8;8;7;9;8;8;9;7;4;5;3;4	19	19	new_contig_added, diff_parts_same_contig										0	EFO_0008328	0.2264	0
Fibroblast	ENSG00000137501	SYTL2	ENSG00000137501	ENSG00000137501	protein_coding	protein_coding	3.78404	3.94981	3.325	3.56	1	1	0.00362621	2.39098e-16	0.997588	0.997588	1_to_1	identical gene model		19;13;18;9;13;19;6;18;2;6;12;2;9;5;19;7;18;3;6;12;4;12;4;4;11;6;4;11;3;18	18;19;19;13;11;12;9;13;9;12;12;18;4;2;11;19;18;18;4;7;6;6;5;4;6;3;3;6;2	30	29	new_contig_added, diff_parts_same_contig										0	EFO_0004339	0.41314	0
Fibroblast	ENSG00000137502	RAB30	ENSG00000137502	ENSG00000137502	protein_coding	protein_coding	1.46393	1.61	1.08	1.09	1	1	0.00362621	2.39098e-16	0.998805	0.998805	1_to_1	identical gene model		5;4;2;5;5;5;3;5;3;3;5;6;4;5;4;5	5;6;5;5;5;3;5;4;2;3;4;5;4;3;5;5	16	16											0	EFO_0004696	0.39727	0
Fibroblast	ENSG00000137504	CREBZF	ENSG00000137504	ENSG00000137504	protein_coding	protein_coding	10.6794	10.7585	10.25	10.82	1	1	0.00362632	2.39098e-16	0.847501	0.847501	1_to_1	identical gene model		4;2;4;1;5;3;3;4;4	2;3;4;4;4;4;5;1;3	9	9	new_contig_added, diff_parts_same_contig						1	Lissencephaly 8	3	known_molec_cause	0	EFO_0010750;EFO_0006797	0.080743	0
Fibroblast	ENSG00000137507	LRRC32	ENSG00000137507	ENSG00000137507	protein_coding	protein_coding	6.03571	5.97215	5.44	5.41	1	1	0.00115215	0.542479	0.994447	0.994442	1_to_1	identical gene model	0.999951	3;4;3;3;2	3;3;4;2;3	5	5	new_contig_added, diff_parts_same_contig						1	Cleft palate, proliferative retinopathy, and developmental delay	3	known_molec_cause	0	EFO_0000274	0.39481	0
Fibroblast	ENSG00000137509	PRCP	ENSG00000137509	ENSG00000137509	protein_coding	protein_coding	14.6744	14.842	14.175	14.54	1	1	0.00362295	2.39098e-16	0.984771	0.984771	1_to_1	identical gene model		9;10;3;5;4;6;5;5;5;4;7;2;3;4;4;2;6;5;1	9;1;10;3;5;3;4;4;2;7;5;6;5;6;5;5;4;4;2	19	19											0	EFO_0007937	0.278	0
Fibroblast	ENSG00000137513	NARS2	ENSG00000137513	ENSG00000137513	protein_coding	protein_coding	4.25557	4.42762	3.66	3.8	1	1	0.00362608	2.39098e-16	0.939073	0.939073	1_to_1	identical gene model		14;10;2;14;6;2;6	14;2;14;10;6;2	7	6	new_contig_added, diff_parts_same_contig						1	?Deafness, autosomal recessive 94;Combined oxidative phosphorylation deficiency 24	3;3	known_molec_cause;known_molec_cause	0	EFO_0009034	0.7726	0
Fibroblast	ENSG00000137522	RNF121	ENSG00000137522	ENSG00000137522	protein_coding	protein_coding	5.37881	5.30131	5.28	4.83	1	1	0.0036262	2.39098e-16	0.995655	0.995655	1_to_1	identical gene model		9;6;7;8;3;7;9;3;6;6;8;7;2;5	6;6;7;5;7;9;8;6;9;7;8;3;3;2	14	14											0	EFO_0004584	0.058859	0
Fibroblast	ENSG00000137547	MRPL15	ENSG00000137547	ENSG00000137547	protein_coding	protein_coding	26.4819	26.0054	25.34	25.26	1	1	0.00362696	2.39098e-16	0.919302	0.919302	1_to_1	identical gene model		5;4;5	5;4;5	3	3	diff_parts_same_contig										0	EFO_0010125	0.097978	0
Fibroblast	ENSG00000137558	PI15	ENSG00000137558	ENSG00000137558	protein_coding	protein_coding	0.15	0.15	0.15	0.15	0	0			0.333333	0.333333	1_to_1	identical gene model		6;5;6	6;6;5	3	3											0	EFO_0007814	0.42109	0
Fibroblast	ENSG00000137561	TTPA	ENSG00000137561	ENSG00000137561	protein_coding	protein_coding	0.34	0.368276	0.27	0.27	1	1	0.00362621	2.39098e-16	0.00740741	0.00740741	1_to_1	identical gene model		5;2	2;5	2	2							1	Ataxia with isolated vitamin E deficiency	3	known_molec_cause	1	Orphanet_96	0.81734	0
Fibroblast	ENSG00000137563	GGH	ENSG00000137563	ENSG00000137563	protein_coding	protein_coding	27.5657	27.2734	22.22	22.13	1	1	0.0036259	2.39098e-16	0.905975	0.905975	1_to_1	identical gene model		9;6;4;4;7;2;2;3	9;4;2;7;6;4;2;3	8	8											0	EFO_0007937	0.43995	0
Fibroblast	ENSG00000137571	SLCO5A1	ENSG00000137571	ENSG00000137571	protein_coding	protein_coding	0.23875	0.225556	0.13	0.13	0	0	0.00362621	2.39098e-16	0.746625	0.746625	1_to_1	identical gene model		10;2;8;6;4;8;2;5	10;8;6;8;5;4;2;2	8	8					High Signal Region	High Signal Region					0	EFO_0005090	0.38124	0
Fibroblast	ENSG00000137573	SULF1	ENSG00000137573	ENSG00000137573	protein_coding	protein_coding	23.2108	22.8011	11.4	11.62	1	1	0.00362428	2.39098e-16	0.998632	0.998632	1_to_1	identical gene model		23;23;22;22;17;5;5;2;3;2;4;2;4;3;3;5;4;4;6;2;2;3;23	23;22;5;4;5;22;23;3;23;3;2;3;3;4;4;2;17;2;5;6;4;2;2	23	23	new_contig_added, diff_parts_same_contig										0	EFO_0009270	0.38407	0
Fibroblast	ENSG00000137574	TGS1	ENSG00000137574	ENSG00000137574	protein_coding	protein_coding	3.01576	3.15033	2.65	2.66	1	1	0.0036261	2.39098e-16	0.91537	0.91537	1_to_1	identical gene model		13;4;11	13;11;4	3	3											0	EFO_0004584	0.28967	0
Fibroblast	ENSG00000137575	SDCBP	ENSG00000137575	ENSG00000137575	protein_coding	protein_coding	15.3862	16.4453	14.24	14.62	1	1	0.00362546	2.39098e-16	0.996247	0.996247	1_to_1	identical gene model		9;9;9;9;7;6;8;4;3;5;2;10;9	3;9;9;9;10;8;9;6;5;9;7;4;2	13	13											0	EFO_0005091	0.39428	0
Fibroblast	ENSG00000137601	NEK1	ENSG00000137601	ENSG00000137601	protein_coding	protein_coding	0.763778	0.887447	0.51	0.51	1	1	0.00362621	2.39098e-16	0.996708	0.996708	1_to_1	identical gene model		34;3;36;14;8;33;35;33;15	36;15;34;35;33;33;14;3;8	9	9			GRC Housekeeping				1	Short-rib thoracic dysplasia 6 with or without polydactyly;{Amyotrophic lateral sclerosis, susceptibility to, 24}	3;3	known_molec_cause;known_molec_cause	0	Orphanet_93269	0.78426	0
Fibroblast	ENSG00000137628	DDX60	ENSG00000137628	ENSG00000137628	protein_coding	protein_coding	3.00705	3.10333	2.58	2.62	1	1	0.0036261	2.39098e-16	0.331924	0.331924	1_to_1	identical gene model		38;6;2;5;5;5	38;5;2;6;5;5	6	6	diff_parts_same_contig		GRC Housekeeping								0	EFO_0004587	0.12259	0
Fibroblast	ENSG00000137634	NXPE4	ENSG00000137634	ENSG00000137634	protein_coding	protein_coding	0.35	0.346667	0.32	0.32	0	0			0.25	0.25	1_to_1	identical gene model		6;6	6;6	2	2											0	EFO_0000729	0.23504	0
Fibroblast	ENSG00000137642	SORL1	ENSG00000137642	ENSG00000137642	protein_coding	protein_coding	0.439286	0.445682	0.285	0.31	1	1	0.0036255	2.39098e-16	0.520021	0.520021	1_to_1	identical gene model	0.999954	48;5;2;28;2;19;6;3;2;15;25;25;5	48;15;3;2;28;25;25;19;6;5;5;2;2	13	13	new_contig_added, diff_parts_same_contig										0	MONDO_0004975	0.58148	0
Fibroblast	ENSG00000137648	TMPRSS4	ENSG00000137648	ENSG00000137648	protein_coding	protein_coding					0	0			1	1	1_to_1	identical gene model		13;13;4;5;2;2;12;4;3;7;13;4;13;12;2;3;5;13;12	12;2;13;12;13;12;13;13;13;7;3;4;4;4;5;5;2;3;2	19	19	new_contig_added, diff_parts_same_contig										0	MONDO_0018218;Orphanet_363969	0.37004	0
Fibroblast	ENSG00000137656	BUD13	ENSG00000137656	ENSG00000137656	protein_coding	protein_coding	7.97367	8.06629	8.105	8.3	1	1	0.00362525	2.39098e-16	0.912046	0.912046	1_to_1	identical gene model		10;10;4	10;4;10	3	3	diff_parts_same_contig		Clone Problem	Clone Problem							0	EFO_0004612	0.32147	0
Fibroblast	ENSG00000137672	TRPC6	ENSG00000137672	ENSG00000137672	protein_coding	protein_coding	3.60383	3.69855	1.69	1.875	1	1	0.0036265	2.39098e-16	0.730774	0.730774	1_to_1	identical gene model		13;11;12;2;2;12;2	13;12;11;12;2;2;2	7	7	new_contig_added, diff_parts_same_contig		Variation	Variation			1	Glomerulosclerosis, focal segmental, 2	3	known_molec_cause	0	EFO_0004236	0.7924	0
Fibroblast	ENSG00000137673	MMP7	ENSG00000137673	ENSG00000137673	protein_coding	protein_coding	0.733571	0.742667	0.415	0.42	0	0			0.436868	0.436868	1_to_1	identical gene model		6;3;4	6;4;3	3	3	diff_parts_same_contig										0	EFO_0003894	0.60555	0
Fibroblast	ENSG00000137674	MMP20	ENSG00000137674	ENSG00000137674	protein_coding	protein_coding	0.22	0.22	0.22	0.22	0	0			0	0	1_to_1	identical gene model		10;3;5	10;3;5	3	3							1	Amelogenesis imperfecta, type IIA2	3	known_molec_cause	0	Orphanet_88661	0.68064	0
Fibroblast	ENSG00000137675	MMP27	ENSG00000137675	ENSG00000137675	protein_coding	protein_coding	13.33	12.7931	5.16	4.95	1	1	0.00362654	2.39098e-16	0	0	1_to_1	identical gene model		10	10	1	1											0	EFO_0010589	0.28153	0
Fibroblast	ENSG00000137691	CFAP300	ENSG00000137691	ENSG00000137691	protein_coding	protein_coding	4.25492	4.12286	3.93	3.92	1	1	0.00362622	2.39098e-16	0.876648	0.876648	1_to_1	identical gene model		7;6;2;6;4	7;6;4;6;2	5	5	new_contig_added, diff_parts_same_contig						1	Ciliary dyskinesia, primary, 38	3	known_molec_cause	0	Orphanet_244	0.6753	0
Fibroblast	ENSG00000137692	DCUN1D5	ENSG00000137692	ENSG00000137692	protein_coding	protein_coding	3.00918	3.07435	2.69	2.67	1	1	0.0036262	2.39098e-16	0.988845	0.988845	1_to_1	identical gene model		8;4;6;6;6;2;8;7;5;8;3	8;6;8;5;8;7;6;6;3;4;2	11	11	new_contig_added, diff_parts_same_contig										0	EFO_0006995;MONDO_0004979	0.11136	0
Fibroblast	ENSG00000137693	YAP1	ENSG00000137693	ENSG00000137693	protein_coding	protein_coding	3.58648	3.69214	2	2.03	1	1	0.0036262	2.39098e-16	0.99878	0.99878	1_to_1	identical gene model		9;8;9;7;2;3;6;8;8;9;7	9;8;7;8;9;8;7;9;2;6;3	11	11	new_contig_added, diff_parts_same_contig						1	Coloboma, ocular, with or without hearing impairment, cleft lip/palate, and/or mental retardation;Grange syndrome	3;3	known_molec_cause;known_molec_cause	0	Orphanet_1473	0.68045	0
Fibroblast	ENSG00000137699	TRIM29	ENSG00000137699	ENSG00000137699	protein_coding	protein_coding	2.12238	2.06591	1.58	1.51	1	1	0.0036262	2.39098e-16	0.955222	0.955222	1_to_1	identical gene model		9;10;4;6;4;6;5;2;4;6;2;2;9;3;2;3;6;2;2;6;2	9;6;10;4;6;5;2;6;9;3;6;6;4;4;2;2;2;2;3;2;2	21	21	diff_parts_same_contig										0	EFO_0007778	0.28691	0
Fibroblast	ENSG00000137700	SLC37A4	ENSG00000137700	ENSG00000137700	protein_coding	protein_coding	0.847143	0.956379	0.735	0.75	1	1	0.00362621	2.39098e-16	0.995029	0.995029	1_to_1	identical gene model		10;12;6;11;10;8;2;6;3;9;5;10;3;5;3;11;11;9;9;9;10	10;10;12;11;11;6;3;10;9;9;9;9;10;6;11;8;5;5;3;2;3	21	21	diff_parts_same_contig		Clone Problem	Clone Problem			1	Congenital disorder of glycosylation, type IIw;Glycogen storage disease Ib;Glycogen storage disease Ic	3;3;3	known_molec_cause;known_molec_cause;known_molec_cause	1	Orphanet_79259	0.84098	0
Fibroblast	ENSG00000137707	BTG4	ENSG00000137707	ENSG00000137707	protein_coding	protein_coding	0.768571	0.767143	0.45	0.45	0	0			0.688889	0.688889	1_to_1	identical gene model		6;5;4	6;4;5	3	3	diff_parts_same_contig						1	Oocyte maturation defect 8	3	known_molec_cause	0	Orphanet_404466	0.46197	0
Fibroblast	ENSG00000137709	POU2F3	ENSG00000137709	ENSG00000137709	protein_coding	protein_coding	0.155	0.155	0.155	0.155	0	0			0.952381	0.952381	1_to_1	identical gene model		13;2;6;4;14;13;1	13;13;14;1;6;4;2	7	7	diff_parts_same_contig										0	EFO_0004631	0.44305	0
Fibroblast	ENSG00000137710	RDX	ENSG00000137710	ENSG00000137710	protein_coding	protein_coding	1.59488	1.73884	1.23	1.28	1	1	0.00362621	2.39098e-16	0.999467	0.999467	1_to_1	identical gene model		3;16;6;9;4;5;12;8;17;5;4;5;2;4;6;12;4;4;14;19;17;16	19;16;17;4;9;8;16;17;14;12;3;4;2;12;5;4;6;4;5;6;4;5	22	22	new_contig_added, diff_parts_same_contig						1	Deafness, autosomal recessive 24	3	known_molec_cause	0	EFO_0001063	0.62653	0
Fibroblast	ENSG00000137713	PPP2R1B	ENSG00000137713	ENSG00000137713	protein_coding	protein_coding	6.09429	6.10154	6.28	6.32	1	1	0.00362663	2.39098e-16	0.874316	0.874316	1_to_1	identical gene model		16;14;13;14;2;15;4;2;4;6;4;15	16;14;2;2;15;15;14;13;4;6;4;4	12	12	new_contig_added, diff_parts_same_contig		Clone Problem	Clone Problem			1	Lung cancer, somatic	3	known_molec_cause	0	EFO_0000311	0.52785	0
Fibroblast	ENSG00000137714	FDX1	ENSG00000137714	ENSG00000137714	protein_coding	protein_coding	39.1257	38.5145	40.62	37.16	1	1	0.00362631	2.39098e-16	0.000447399	0.000447399	1_to_1	identical gene model		4	4	1	1	diff_parts_same_contig										0	Orphanet_418	0.36958	0
Fibroblast	ENSG00000137720	C11orf1	ENSG00000137720	ENSG00000137720	protein_coding	protein_coding	12.3505	12.2055	12.79	12.25	1	1	0.00362621	2.39098e-16	0.947517	0.947517	1_to_1	identical gene model		4;4;4;3;5	4;4;3;5;4	5	5	diff_parts_same_contig, new_contig_added		Clone Problem	Clone Problem							0	EFO_0004462	0.20179	0
Fibroblast	ENSG00000137726	FXYD6	ENSG00000137726	ENSG00000137726	protein_coding	protein_coding	0.8875	0.8875	0.89	0.89	0	0			0.997724	0.997724	1_to_1	identical gene model		10;8;8;8;3;6;8;8;9;2;9;7;8;7;6;7;7	9;10;8;8;8;7;8;7;9;6;8;6;7;8;7;2;3	17	17											0	EFO_0000182	0.09341	0
Fibroblast	ENSG00000137727	ARHGAP20	ENSG00000137727	ENSG00000137727	protein_coding	protein_coding	0.243333	0.264091	0.19	0.195	1	1	0.00362621	2.39098e-16	0.979416	0.979416	1_to_1	identical gene model		16;15;15;15;6;16	16;6;15;15;15;16	6	6	new_contig_added, diff_parts_same_contig										0	EFO_0004695	0.39847	0
Fibroblast	ENSG00000137731	FXYD2	ENSG00000137731	ENSG00000137731	protein_coding	protein_coding	0.27	0.27	0.27	0.27	0	0			0.974359	0.974359	1_to_1	identical gene model		6;6;2;2;7;6;5;6	2;6;6;7;6;6;5;2	8	8							1	Hypomagnesemia 2, renal	3	known_molec_cause	0	Orphanet_34528	0.529	0
Fibroblast	ENSG00000137745	MMP13	ENSG00000137745	ENSG00000137745	protein_coding	protein_coding	0.3205	0.311905	0.26	0.25	1	1	0.00362621	2.39098e-16	0.400654	0.400654	1_to_1	identical gene model		10;11;9	10;9;11	3	3	diff_parts_same_contig		Clone Problem	Clone Problem			1	?Spondyloepimetaphyseal dysplasia, Missouri type;Metaphyseal anadysplasia 1;Metaphyseal dysplasia, Spahr type	3;3;3	known_molec_cause;known_molec_cause;known_molec_cause	0	Orphanet_93356	0.76351	0
Fibroblast	ENSG00000137747	TMPRSS13	ENSG00000137747	ENSG00000137747	protein_coding	protein_coding					0	0			1	1	1_to_1	identical gene model		13;12;13;3;9;4;12	13;12;13;12;9;4;3	7	7	diff_parts_same_contig										0	GO_0006306	0.19422	0
Fibroblast	ENSG00000137752	CASP1	ENSG00000137752	ENSG00000137752	protein_coding	protein_coding	4.93444	4.82179	2.995	2.98	1	1	0.00335317	2.27343e-10	0.979616	0.979611	1_to_1	identical gene model	0.999989	5;10;8;8;4;9;2;9;2;8;6;4;5;4;9;7;2	5;10;9;2;9;9;5;8;8;4;7;6;8;4;2;2;4	17	17	new_contig_added, diff_parts_same_contig										0	EFO_0000571	0.2648	0
Fibroblast	ENSG00000137757	CASP5	ENSG00000137757	ENSG00000137757	protein_coding	protein_coding					0	0			1	1	1_to_1	identical gene model		10;10;8;5;9;4;7;9;7	5;10;8;10;9;9;7;7;4	9	9	new_contig_added, diff_parts_same_contig										0	MONDO_0005090	0.14268	0
Fibroblast	ENSG00000137760	ALKBH8	ENSG00000137760	ENSG00000137760	protein_coding	protein_coding	2.67143	2.63785	2.07	2.07	1	1	0.00362684	2.39098e-16	0.776091	0.776091	1_to_1	identical gene model		9;15;8;12;12;7;4	12;7;15;9;12;8;4	7	7							1	Intellectual developmental disorder, autosomal recessive 71	3	known_molec_cause	0	EFO_0010280	0.63004	0
Fibroblast	ENSG00000137764	MAP2K5	ENSG00000137764	ENSG00000137764	protein_coding	protein_coding	10.87	11.1348	9.57	9.69	1	1	0.00362445	2.39098e-16	0.947935	0.947935	1_to_1	identical gene model		22;16;22;21;8;3;2;5;18;11;2;13	22;13;21;2;22;8;18;11;16;3;5;2	12	12	new_contig_added, diff_parts_same_contig										0	EFO_0004340	0.37433	0
Fibroblast	ENSG00000137766	UNC13C	ENSG00000137766	ENSG00000137766	protein_coding	protein_coding					0	0			1	1	1_to_1	identical gene model		32;4;7;3;12;32	32;32;12;7;4;3	6	6	diff_parts_same_contig, new_contig_added										0	EFO_0004703	0.31355	0
Fibroblast	ENSG00000137767	SQOR	ENSG00000137767	ENSG00000137767	protein_coding	protein_coding	12.6849	12.8618	9.87	10.13	1	1	0.0036257	2.39098e-16	0.973093	0.973093	1_to_1	identical gene model		10;4;4;2;3;3;4;11	11;3;2;4;10;4;4;3	8	8							1	Sulfide:quinone oxidoreductase deficiency	3	known_molec_cause	0	EFO_0010130	0.1046	0
Fibroblast	ENSG00000137770	CTDSPL2	ENSG00000137770	ENSG00000137770	protein_coding	protein_coding	3.37016	3.38369	3.23	3.23	1	1	0.00362664	2.39098e-16	0.911125	0.911125	1_to_1	identical gene model		13;11;5;13;3;2;3;4;8;4;5	5;13;4;13;4;3;11;5;8;3;2	11	11			GRC Housekeeping	GRC Housekeeping							0	EFO_0004612	0.41382	0
Fibroblast	ENSG00000137776	SLTM	ENSG00000137776	ENSG00000137776	protein_coding	protein_coding	15.8954	16.2651	15.76	15.8	1	1	0.00362773	2.39098e-16	0.94183	0.94183	1_to_1	identical gene model		11;21;13;3;2;5;3;19;3;5;3;19;7;4;5;3;10;5;6;7;4;4;2;6;2;7	21;13;4;19;3;19;4;2;3;3;5;10;11;3;6;5;7;7;5;6;7;2;5;4;3;2	26	26											0	HP_0000924	0.26413	0
Fibroblast	ENSG00000137801	THBS1	ENSG00000137801	ENSG00000137801	protein_coding	protein_coding	4846.79	5056.58	2905.62	3255.19	1	1	0.00362594	2.39098e-16	0.284828	0.284826	1_to_1	identical gene model		22;3;2;4;3;3;2;2	22;3;3;2;3;2;4;2	8	8											0	EFO_0010736	0.36799	0
Fibroblast	ENSG00000137802	MAPKBP1	ENSG00000137802	ENSG00000137802	protein_coding	protein_coding	5.45167	5.6334	3.58	3.81	1	1	0.00362621	2.39098e-16	0.996411	0.996411	1_to_1	identical gene model		32;31;11;2;2;27;29;3;2;5;3;6;2;30;30;4;3	30;31;29;32;30;11;6;3;27;5;4;2;2;3;3;2;2	17	17							1	Nephronophthisis 20	3	known_molec_cause	0	Orphanet_655	0.71306	0
Fibroblast	ENSG00000137804	NUSAP1	ENSG00000137804	ENSG00000137804	protein_coding	protein_coding	5.32314	5.3473	4.2	4.19	1	1	0.00362621	2.39098e-16	0.998864	0.998864	1_to_1	identical gene model		11;11;9;4;10;5;5;11;3;11;4;11;7;12	12;11;10;5;11;9;11;5;11;3;11;4;7;4	14	14											0	EFO_0010750	0.16569	0
Fibroblast	ENSG00000137806	NDUFAF1	ENSG00000137806	ENSG00000137806	protein_coding	protein_coding	23.8289	23.2305	23.06	22.05	1	1	0.00362776	2.39098e-16	0.846352	0.846352	1_to_1	identical gene model		5;2;6;3	5;6;3;2	4	4							1	Mitochondrial complex I deficiency, nuclear type 11	3	known_molec_cause	0	MONDO_0100133	0.71633	0
Fibroblast	ENSG00000137807	KIF23	ENSG00000137807	ENSG00000137807	protein_coding	protein_coding	6.1734	6.22309	4.02	4.42	1	1	0.00362644	2.39098e-16	0.996593	0.996593	1_to_1	identical gene model		23;22;23;5;15;18;22;7;7;2;4;4;21;19;23	23;19;23;22;21;15;23;22;4;18;7;7;5;4;2	15	15							1	Anemia, congenital dyserythropoietic, type IIIA	3	known_molec_cause	0	Orphanet_98870	0.65314	0
Fibroblast	ENSG00000137808		ENSG00000137808	ENSG00000137808	lncRNA	lncRNA	0.6175	0.6125	0.46	0.455	0	0			0.922024	0.922024	1_to_1	identical gene model		4	4	1	1	new_contig_added, diff_parts_same_contig				High Signal Region									0
Fibroblast	ENSG00000137809	ITGA11	ENSG00000137809	ENSG00000137809	protein_coding	protein_coding	25.897	26.1958	18.77	18.9	1	1	0.00362077	2.41192e-16	0.98358	0.98358	1_to_1	identical gene model		30;30;6;3;5;3;4	30;30;4;5;6;3;3	7	7	new_contig_added, diff_parts_same_contig										0	EFO_0008039	0.36332	0
Fibroblast	ENSG00000137812	KNL1	ENSG00000137812	ENSG00000137812	protein_coding	protein_coding	2.12667	3.04125	1.025	1.065	0	0			0.999848	0.999848	1_to_1	identical gene model		27;26;18;11;2;5;2;3;5;6;10;8;9	27;9;26;11;10;8;18;6;2;5;2	13	11							1	Microcephaly 4, primary, autosomal recessive	3	known_molec_cause	0	Orphanet_2512	0.69578	1			yes
Fibroblast	ENSG00000137814	HAUS2	ENSG00000137814	ENSG00000137814	protein_coding	protein_coding	8.84619	8.87908	7.68	7.68	1	1	0.00380153	2.6174e-14	0.861103	0.861116	1_to_1	identical gene model		6;6;6;5;7;6;4;5;5;2	6;5;4;6;6;6;5;7;5;2	10	10											0	EFO_0004526	0.086646	0
Fibroblast	ENSG00000137815	RTF1	ENSG00000137815	ENSG00000137815	protein_coding	protein_coding	56.7714	56.5368	53.05	53.15	1	1	0.00362609	2.39098e-16	0.177862	0.177862	1_to_1	identical gene model		18;4;5;3;3;6;3	3;18;4;5;6;3;3	7	7											0	EFO_0004584	0.23256	0
Fibroblast	ENSG00000137817	PARP6	ENSG00000137817	ENSG00000137817	protein_coding	protein_coding	9.13787	9.2619	8.42	9.25	1	1	0.00362604	2.39098e-16	0.990013	0.990013	1_to_1	identical gene model		21;23;19;20;22;19;22;7;6;4;4;8;8;21;3;20;2;6;3;24;5;5;21	3;24;21;23;19;21;5;22;19;22;20;4;21;8;6;20;8;5;2;7;6;4;3	23	23	diff_parts_same_contig										0	MONDO_0100096;EFO_0000694	0.36958	0
Fibroblast	ENSG00000137818	RPLP1	ENSG00000137818	ENSG00000137818	protein_coding	protein_coding	3298.92	3204.76	3381.47	3345.66	1	1	0.00364696	2.39098e-16	0.877863	0.877863	1_to_1	identical gene model		4;3;3;3;2	3;4;3;2;3	5	5											0	Orphanet_586	0.49338	0
Fibroblast	ENSG00000137819	PAQR5	ENSG00000137819	ENSG00000137819	protein_coding	protein_coding	2.34833	2.32907	1.87	1.83	1	1	0.00362621	2.39098e-16	0.981138	0.981138	1_to_1	identical gene model		7;9;5;5;9;2	9;5;9;7;5;2	6	6											0	EFO_0004838	0.4318	0
Fibroblast	ENSG00000137821	LRRC49	ENSG00000137821	ENSG00000137821	protein_coding	protein_coding	0.967368	0.95225	0.99	0.985	1	1	0.00362621	2.39098e-16	0.996933	0.996933	1_to_1	identical gene model		16;17;17;17;6;6;6;5;4;5;6;3;5;5;6;5;3;5;4;5;15;8;16;18;5;10;17;2;6	17;6;3;17;17;6;15;16;5;16;6;5;10;5;6;18;4;17;6;6;3;5;8;5;5;5;4;5;2	29	29	new_contig_added, diff_parts_same_contig										0	EFO_0004980	0.34145	0
Fibroblast	ENSG00000137822	TUBGCP4	ENSG00000137822	ENSG00000137822	protein_coding	protein_coding	5.15032	5.20692	4.68	4.67	1	1	0.00362621	2.39098e-16	0.871036	0.871036	1_to_1	identical gene model		18;17;2;5;5;5;7;18;3;4;4;4	4;5;18;18;17;3;5;7;2;5;4;4	12	12							1	Microcephaly and chorioretinopathy, autosomal recessive, 3	3	known_molec_cause	0	MONDO_0009624	0.73805	0
Fibroblast	ENSG00000137824	RMDN3	ENSG00000137824	ENSG00000137824	protein_coding	protein_coding	4.50132	4.48945	4.39	4.37	1	1	0.00362621	2.39098e-16	0.995359	0.995359	1_to_1	identical gene model		12;13;2;9;4;5;14;6;6;5;6	12;6;13;14;2;9;5;5;6;4;6	11	11											0	EFO_0005192	0.14094	0
Fibroblast	ENSG00000137825	ITPKA	ENSG00000137825	ENSG00000137825	protein_coding	protein_coding	2.02847	2.04115	1.59	1.58	1	1	0.00362621	2.39098e-16	0.576597	0.576597	1_to_1	identical gene model		7;6;6;3	6;7;6;3	4	4											0	EFO_0004842	0.33565	0
Fibroblast	ENSG00000137831	UACA	ENSG00000137831	ENSG00000137831	protein_coding	protein_coding	18.5951	18.3689	13.46	13.4	1	1	0.00362781	2.39098e-16	0.95275	0.95275	1_to_1	identical gene model		19;19;16;8;15;6;3;2;2;8;19;13;3;2	19;19;19;2;3;16;15;2;8;13;6;2;3;8	14	14											0	EFO_0004842	0.38851	0
Fibroblast	ENSG00000137834	SMAD6	ENSG00000137834	ENSG00000137834	protein_coding	protein_coding	23.0567	22.9923	18.14	18.19	1	1	0.00362386	2.39098e-16	0.374093	0.374093	1_to_1	identical gene model		4;5;3;4;1	4;1;5;4;3	5	5	new_contig_added, diff_parts_same_contig						1	Aortic valve disease 2;Pulmonary hypertension, primary, 2;{Colorectal cancer, susceptibility to, 3};{Craniosynostosis 7, susceptibility to};{Radioulnar synostosis, nonsyndromic}	3;3;3;3;3	known_molec_cause;known_molec_cause;known_molec_cause;known_molec_cause;known_molec_cause	0	Orphanet_402075	0.76412	0
Fibroblast	ENSG00000137841	PLCB2	ENSG00000137841	ENSG00000137841	protein_coding	protein_coding	1.50667	1.49476	1.08	1.08	1	1	0.00362621	2.39098e-16	0.975729	0.975729	1_to_1	identical gene model		32;31;8;32;3;5;29;6;3;2;4;3;4;4;4	3;4;6;32;32;29;3;31;5;4;4;3;4;8;2	15	15	new_contig_added, diff_parts_same_contig						0	Platelet PLC beta-2 deficiency	1	association	0	EFO_0004833	0.30751	0
Fibroblast	ENSG00000137842	TMEM62	ENSG00000137842	ENSG00000137842	protein_coding	protein_coding	3.65935	3.79047	3.33	3.355	1	1	0.00362622	2.39098e-16	0.965267	0.965267	1_to_1	identical gene model		14;5;12;6;5;2;2;5;5;4;5;4;3;3;3	6;4;5;14;3;5;3;5;4;12;3;2;5;5;2	15	15											0	EFO_0004614	0.14137	0
Fibroblast	ENSG00000137843	PAK6	ENSG00000137843	ENSG00000137843	protein_coding	protein_coding					0	0			1	1	1_to_1	identical gene model		11;11;10;10;10;2;2;4;4;4;11;4;4;4;2;11;3;4;5;5	10;11;11;5;4;10;11;11;4;4;4;4;4;4;3;10;2;2;2	20	19	diff_parts_same_contig										0	Orphanet_1052	0.46771	0
Fibroblast	ENSG00000137845	ADAM10	ENSG00000137845	ENSG00000137845	protein_coding	protein_coding	28.0257	28.3517	26.73	26.72	1	1	0.00362651	2.39098e-16	0.682457	0.682455	1_to_1	identical gene model		16;14;4;4;2;3;4;4;2;4;5;4;6;4;3;4;2	16;4;2;4;14;4;3;2;4;4;6;4;5;4;3;4;2	17	17	diff_parts_same_contig						1	Reticulate acropigmentation of Kitamura;{Alzheimer disease 18, susceptibility to}	3;3	known_molec_cause;known_molec_cause	0	Orphanet_178307	0.66649	0
Fibroblast	ENSG00000137857	DUOX1	ENSG00000137857	ENSG00000137857	protein_coding	protein_coding	1.07689	1.05234	0.69	0.66	1	1	0.00362621	2.39098e-16	0.852966	0.852966	1_to_1	identical gene model	0.999869	35;34;6;4;3;2;2;3;4;6;24;33	35;34;4;33;2;24;3;6;3;6;4;2	12	12	diff_parts_same_contig, new_contig_added										0	EFO_0000571	0.19164	0
Fibroblast	ENSG00000137860	SLC28A2	ENSG00000137860	ENSG00000137860	protein_coding	protein_coding	0.183077	0.188333	0.17	0.175	0	0	0.00362621	2.39098e-16	0.030303	0.030303	1_to_1	identical gene model		18;7;6;2	18;6;7;2	4	4	new_contig_added, diff_parts_same_contig										0	EFO_0005208	0.15934	0
Fibroblast	ENSG00000137868	STRA6	ENSG00000137868	ENSG00000137868	protein_coding	protein_coding	0.962069	0.958276	0.46	0.46	1	1	0.00362621	2.39098e-16	0.865595	0.865595	1_to_1	identical gene model		19;19;18;19;6;19;19;14;19;14;3;7;3;6;4;7;2;19;19;5;2;19	19;19;18;19;19;14;19;19;19;19;19;7;2;14;3;6;2;7;6;5;3;4	22	22							1	Microphthalmia, isolated, with coloboma 8;Microphthalmia, syndromic 9	3;3	known_molec_cause;known_molec_cause	1	MONDO_0011010	0.83354	0
Fibroblast	ENSG00000137869	CYP19A1	ENSG00000137869	ENSG00000137869	protein_coding	protein_coding	2.55978	2.45229	1.13	1.035	1	1	0.00362619	2.39098e-16	0.893875	0.893875	1_to_1	exon_count_diff		10;11;6;4;10;7;2;4;4;5;9;4;7;5;2;9;7;2;7;2	10;11;9;4;2;10;9;4;7;7;2;3;7;4;5;7;6;5;2;4	20	20			Variation	Variation			1	Aromatase deficiency;Aromatase excess syndrome	3;3	known_molec_cause;known_molec_cause	0	Orphanet_91	0.76456	0
Fibroblast	ENSG00000137871	ZNF280D	ENSG00000137871	ENSG00000137871	protein_coding	protein_coding	7.40873	7.37954	7.18	7.18	1	1	0.00362648	2.39098e-16	0.898627	0.898627	1_to_1	identical gene model		22;17;14;6;4;21;6;2;17;5;2;2;3	14;21;22;2;4;2;17;17;5;3;6;6;2	13	13	diff_parts_same_contig										0	EFO_0004340	0.29244	0
Fibroblast	ENSG00000137872	SEMA6D	ENSG00000137872	ENSG00000137872	protein_coding	protein_coding	0.917778	0.916667	0.51	0.51	0	0			0.998432	0.998432	1_to_1	identical gene model		19;18;18;17;13;17;19;20;4;18;2;6;7;4;6;2;6	20;6;6;2;18;19;13;19;18;18;17;17;7;4;2;4	17	16	new_contig_added, diff_parts_same_contig										0	EFO_0004784	0.50405	0
Fibroblast	ENSG00000137875	BCL2L10	ENSG00000137875	ENSG00000137875	protein_coding	protein_coding	0.64087	0.62125	0.56	0.54	1	1	0.00362621	2.39098e-16	0.210897	0.210897	1_to_1	identical gene model		2;2	2;2	2	2	diff_parts_same_contig										0	EFO_0000702	0.33239	0
Fibroblast	ENSG00000137876	RSL24D1	ENSG00000137876	ENSG00000137876	protein_coding	protein_coding	227.204	221.962	222.44	219.59	1	1	0.00358206	1.36281e-15	0.30737	0.307362	1_to_1	identical gene model		6;3;6;3;5;3	6;6;3;3;5;3	6	6	diff_parts_same_contig										0	EFO_0007822	0.18786	0
Fibroblast	ENSG00000137877	SPTBN5	ENSG00000137877	ENSG00000137877	protein_coding	protein_coding	1.14839	1.17483	1.07	1.065	1	1	0.00362625	2.39098e-16	0.159118	0.159118	1_to_1	identical gene model		68;2	68;2	2	2											0	MONDO_0024622	0.29951	0
Fibroblast	ENSG00000137878	GCOM1	ENSG00000137878	ENSG00000137878	protein_coding	protein_coding	0.186	0.186	0.15	0.15	0	0			0.999125	0.999126	1_to_1	identical gene model	0.99956	13;14;17;14;13;13;12;13;5;14;12;16;1;15;11	14;15;13;17;14;13;13;12;13;14;12;16;11;5;1	15	15	new_contig_added, diff_parts_same_contig										0	EFO_0000275	0.4003	0
Fibroblast	ENSG00000137880	GCHFR	ENSG00000137880	ENSG00000137880	protein_coding	protein_coding	5.37968	5.26063	4.17	4.06	1	1	0.00362621	2.39098e-16	0.934601	0.934601	1_to_1	identical gene model		3;2;2;3;3;2	3;2;3;3;2	6	5											0	EFO_0004530	0.21575	0
Fibroblast	ENSG00000137936	BCAR3	ENSG00000137936	ENSG00000137936	protein_coding	protein_coding	5.43946	5.63069	3.955	4.105	1	1	0.00362555	2.39098e-16	0.994429	0.994429	1_to_1	identical gene model		12;12;14;10;2;3;3;4;2;3;8;4	12;10;8;14;12;3;3;2;4;3;2;4	12	12	new_contig_added, diff_parts_same_contig		Clone Problem, GRC Housekeeping								0	EFO_0007822	0.2822	0
Fibroblast	ENSG00000137941	TTLL7	ENSG00000137941	ENSG00000137941	protein_coding	protein_coding	1.61261	1.5192	1.24	1.12	1	1	0.00362621	2.39098e-16	0.997366	0.997366	1_to_1	identical gene model		21;4;2;18;5;2;16;28;20;3;6;15;22;15	21;18;16;28;20;22;3;5;15;4;2;15;6;2	14	14	new_contig_added, diff_parts_same_contig		Clone Problem, GRC Housekeeping								0	EFO_0004340	0.3831	0
Fibroblast	ENSG00000137942	FNBP1L	ENSG00000137942	ENSG00000137942	protein_coding	protein_coding	1.5786	1.67596	1.36	1.38	1	1	0.00362624	2.39098e-16	0.984003	0.984003	1_to_1	identical gene model		14;17;15;12;4;16	14;17;15;16;12;4	6	6	new_contig_added, diff_parts_same_contig		Clone Problem, GRC Housekeeping								0	EFO_0010736	0.29354	0
Fibroblast	ENSG00000137944	KYAT3	ENSG00000137944	ENSG00000137944	protein_coding	protein_coding	2.9744	2.91538	2.605	2.435	1	1	0.00362619	2.39098e-16	0.988058	0.988058	1_to_1	identical gene model		14;9;13;14	13;14;14;9	4	4			Clone Problem, GRC Housekeeping								0	EFO_0005653	0.14319	0
Fibroblast	ENSG00000137947	GTF2B	ENSG00000137947	ENSG00000137947	protein_coding	protein_coding	48.557	47.7638	49.41	48.91	1	1	0.00362617	2.39098e-16	0.601543	0.601531	1_to_1	identical gene model		7;6;7;3;3;3;7	7;7;7;6;3;3;3	7	7	new_contig_added, diff_parts_same_contig		Clone Problem, GRC Housekeeping								0	EFO_0000764	0.57582	0
Fibroblast	ENSG00000137948	BRDT	ENSG00000137948	ENSG00000137948	protein_coding	protein_coding					0	0			1	1	1_to_1	identical gene model		3;20;19;18;19;19;6;9;6;6;5;4;5;3;3;3;3;3;3;5;6	20;19;18;19;6;6;6;4;3;3;3;9;5;5;3;5;6;3;19;3	21	20			Clone Problem, GRC Housekeeping				1	?Spermatogenic failure 21	3	known_molec_cause	0	Orphanet_399808	0.46326	0
Fibroblast	ENSG00000137955	RABGGTB	ENSG00000137955	ENSG00000137955	protein_coding	protein_coding	20.073	20.8151	19.07	19.08	1	1	0.00362629	2.39098e-16	0.977348	0.977348	1_to_1	identical gene model		9;4;2;5;4;2;7;10;7;7;6;7;7;2	7;7;7;4;2;9;4;7;10;7;5;6;2;2	14	14			Clone Problem								0	EFO_0000304	0.24736	0
Fibroblast	ENSG00000137959	IFI44L	ENSG00000137959	ENSG00000137959	protein_coding	protein_coding	0.880465	0.889091	0.39	0.405	1	1	0.00362621	2.39098e-16	0.839359	0.839359	1_to_1	identical gene model		9;4;3;6;4;2;8;7;7;3	3;8;9;6;7;7;4;4;2;3	10	10			Clone Problem, GRC Housekeeping								0	EFO_0004645	0.39381	0
Fibroblast	ENSG00000137960	GIPC2	ENSG00000137960	ENSG00000137960	protein_coding	protein_coding	0.761346	0.772222	0.53	0.53	1	1	0.00362621	2.39098e-16	0.00606061	0.00606061	1_to_1	identical gene model		6;3	3;6	2	2	diff_parts_same_contig, new_contig_added		Clone Problem, GRC Housekeeping								0	EFO_0004995	0.41821	0
Fibroblast	ENSG00000137962	ARHGAP29	ENSG00000137962	ENSG00000137962	protein_coding	protein_coding	26.3498	27.2149	25.75	26.34	1	1	0.00362532	2.39098e-16	0.435105	0.435102	1_to_1	identical gene model		23;11;10;2;26	2;26;23;10;11	5	5	diff_parts_same_contig		Clone Problem, GRC Housekeeping								0	HP_0000175	0.58791	0
Fibroblast	ENSG00000137965	IFI44	ENSG00000137965	ENSG00000137965	protein_coding	protein_coding	8.91967	8.62758	7.745	7.47	1	1	0.00362632	2.39098e-16	0.929057	0.929057	1_to_1	identical gene model		9;6;2;4;7;6;2;4;7	7;9;6;7;4;6;4;2;2	9	9			Clone Problem, GRC Housekeeping								0	EFO_0000289	0.34208	0
Fibroblast	ENSG00000137968	SLC44A5	ENSG00000137968	ENSG00000137968	protein_coding	protein_coding	0.18	0.175625	0.17	0.165	0	0			0.420988	0.420988	1_to_1	identical gene model		24;24;10	24;24;10	3	3	new_contig_added, diff_parts_same_contig		Clone Problem								0	EFO_0006930	0.4454	0
Fibroblast	ENSG00000137970	RPL7P9	ENSG00000137970	ENSG00000137970	processed_pseudogene	processed_pseudogene	258.763	253.788	265.65	264.31	1	1	0.00352851	8.42242e-15	0.714262	0.71426	1_to_1	identical gene model		1	1	1	1			Clone Problem, GRC Housekeeping								0	MONDO_0005148	0.0083309	0
Fibroblast	ENSG00000137975	CLCA2	ENSG00000137975	ENSG00000137975	protein_coding	protein_coding	1.94224	1.90059	0.86	0.85	1	1	0.00362613	2.39098e-16	0.171845	0.171845	1_to_1	identical gene model		14;4;3	14;4;3	3	3			Clone Problem, GRC Housekeeping								0	EFO_0004339	0.27635	0
Fibroblast	ENSG00000137976	DNASE2B	ENSG00000137976	ENSG00000137976	protein_coding	protein_coding					0	0			1	1	1_to_1	identical gene model		4;6	6;4	2	2	diff_parts_same_contig		Clone Problem, GRC Housekeeping								0	EFO_0007660	0.14842	0
Fibroblast	ENSG00000137992	DBT	ENSG00000137992	ENSG00000137992	protein_coding	protein_coding	5.45683	5.55738	5.16	5.34	1	1	0.00362496	2.39098e-16	0.186818	0.186818	1_to_1	identical gene model		8;11	11;8	2	2			Clone Problem, GRC Housekeeping				1	Maple syrup urine disease, type II	3	known_molec_cause	0	Orphanet_511	0.7884	0
Fibroblast	ENSG00000137996	RTCA	ENSG00000137996	ENSG00000137996	protein_coding	protein_coding	21.6594	21.8592	21.49	21.48	1	1	0.00362529	2.39098e-16	0.808197	0.808197	1_to_1	identical gene model		12;2;11;6;6	11;6;6;12;2	5	5			Clone Problem, GRC Housekeeping								0	EFO_0004833;EFO_0007988;EFO_0004308	0.098904	0
Fibroblast	ENSG00000138002	IFT172	ENSG00000138002	ENSG00000138002	protein_coding	protein_coding	2.68288	2.7723	1.96	2.02	1	1	0.00362621	2.39098e-16	0.997053	0.997053	1_to_1	identical gene model		48;15;16;7;6;7;2;4;3;13;3;2;2;2;4;48;16;16;11;42;44;44;43;17;48;16;17;2;3;2;19;5;47;12	48;16;48;48;43;44;47;4;44;11;42;2;7;2;7;6;3;3;3;5;19;17;17;2;2;16;15;16;16;12;13;2;4;2	34	34							1	Bardet-Biedl syndrome 20;Retinitis pigmentosa 71;Short-rib thoracic dysplasia 10 with or without polydactyly	3;3;3	known_molec_cause;known_molec_cause;known_molec_cause	0	MONDO_0014284	0.78696	0
Fibroblast	ENSG00000138018	SELENOI	ENSG00000138018	ENSG00000138018	protein_coding	protein_coding	0.604615	0.72	0.17	0.465	0	1	-1.73052	1.35215e-12	0.99734	0.985164	1_to_1	exon_count_diff		10;5;6;2;10	5;11;10;6;2	5	5			Variation	Variation			1	Spastic paraplegia 81, autosomal recessive	3	known_molec_cause	0	MONDO_0032905	0.54924	0
Fibroblast	ENSG00000138028	CGREF1	ENSG00000138028	ENSG00000138028	protein_coding	protein_coding	4.30129	4.38891	3.865	3.855	1	1	0.00362602	2.39098e-16	0.899454	0.899454	1_to_1	identical gene model		7;7;6;6;5;6;6;2;4	6;6;4;6;6;7;7;5;2	9	9	diff_parts_same_contig		Variation	Variation							0	Orphanet_2056	0.19062	0
Fibroblast	ENSG00000138029	HADHB	ENSG00000138029	ENSG00000138029	protein_coding	protein_coding	2.41644	2.47043	1.52	1.86	1	1	0.00455113	1.88507e-05	0.999083	0.999084	1_to_1	identical gene model		16;14;5;8;8;3;14;15;14	8;15;3;14;16;8;5;14;14	9	9	diff_parts_same_contig		Variation	Variation			1	Trifunctional protein deficiency	3	known_molec_cause	0	Orphanet_746	0.79734	0
Fibroblast	ENSG00000138030	KHK	ENSG00000138030	ENSG00000138030	protein_coding	protein_coding	0.16	0.16	0.16	0.16	0	0			0.999223	0.999223	1_to_1	identical gene model		8;8;8;6;3;10	8;8;10;8;3;6	6	6	diff_parts_same_contig, new_contig_added		Variation	Variation			1	?[Fructosuria, essential]	3	known_molec_cause	0	Orphanet_2056	0.61832	0
Fibroblast	ENSG00000138031	ADCY3	ENSG00000138031	ENSG00000138031	protein_coding	protein_coding	9.39305	9.65623	8.1	8.56	1	1	0.00362507	2.39098e-16	0.9926	0.9926	1_to_1	identical gene model		21;21;7;5;8;2;5;5;5;4;4;3;19	21;21;19;3;4;5;5;5;7;8;4;5;2	13	13	diff_parts_same_contig						1	{Obesity, susceptibility to, BMIQ19}	3	known_molec_cause	0	EFO_0001073	0.52826	0
Fibroblast	ENSG00000138032	PPM1B	ENSG00000138032	ENSG00000138032	protein_coding	protein_coding	6.92556	6.87877	5.82	5.79	1	1	0.00362753	2.39098e-16	0.86323	0.86323	1_to_1	identical gene model		6;5;6;6;6;4;3;6;4;6;2	6;6;6;6;6;3;5;4;4;6;2	11	11											0	EFO_0000311	0.50869	0
Fibroblast	ENSG00000138035	PNPT1	ENSG00000138035	ENSG00000138035	protein_coding	protein_coding	2.75905	2.78769	2.98	2.97	1	1	0.00362682	2.39098e-16	0.936629	0.936629	1_to_1	identical gene model		27;29;8;6;28;9;2	28;29;27;9;8;6;2	7	7	diff_parts_same_contig						1	Combined oxidative phosphorylation deficiency 13;Deafness, autosomal recessive 70	3;3	known_molec_cause;known_molec_cause	0	Orphanet_319514	0.7755	0
Fibroblast	ENSG00000138036	DYNC2LI1	ENSG00000138036	ENSG00000138036	protein_coding	protein_coding	8.74557	8.53381	7.25	7.12	1	1	0.00362623	2.39098e-16	0.961012	0.961008	1_to_1	identical gene model		13;11;6;6;8;6;3;8;6;13	13;6;6;6;6;8;13;8;11;3	10	10							1	Short-rib thoracic dysplasia 15 with polydactyly	3	known_molec_cause	0	Orphanet_1505	0.78434	0
Fibroblast	ENSG00000138039	LHCGR	ENSG00000138039	ENSG00000138039	protein_coding	protein_coding	0.48	0.413333	0.48	0.28	0	0			0	0	1_to_1	identical gene model		11;11;11;10;7;3	11;10;11;11;3;7	6	6	diff_parts_same_contig, new_contig_added						1	Leydig cell adenoma, somatic, with precocious puberty;Leydig cell hypoplasia with hypergonadotropic hypogonadism;Leydig cell hypoplasia with pseudohermaphroditism;Luteinizing hormone resistance, female;Precocious puberty, male	3;3;3;3;3	known_molec_cause;known_molec_cause;known_molec_cause;known_molec_cause;known_molec_cause	0	MONDO_0019155	0.77281	0
Fibroblast	ENSG00000138050	THUMPD2	ENSG00000138050	ENSG00000138050	protein_coding	protein_coding	2.1346	2.16712	1.09	1.14	1	1	0.00362621	2.39098e-16	0.982244	0.982244	1_to_1	identical gene model		11;4;8;10;7;2;2;10;2	8;10;11;10;2;7;2;4;2	9	9											0	EFO_0004747	0.20086	0
Fibroblast	ENSG00000138061	CYP1B1	ENSG00000138061	ENSG00000138061	protein_coding	protein_coding	90.3086	99.9754	68.59	80.5	1	1	-0.0534122	7.24763e-08	0.4283	0.427183	1_to_1	exon_length_diff	0.997064	2;3;2;2;3;3;3	3;3;2;3;2;3;2	7	7	new_contig_added, hg19_errors_corrected, diff_parts_same_contig		Variation, GRC Housekeeping	Variation, GRC Housekeeping			1	Anterior segment dysgenesis 6, multiple subtypes;Glaucoma 3A, primary open angle, congenital, juvenile, or adult onset	3;3	known_molec_cause;known_molec_cause	1	Orphanet_98976	0.86014	0
Fibroblast	ENSG00000138068	SULT6B1	ENSG00000138068	ENSG00000138068	protein_coding	protein_coding					0	0			1	1	1_to_1	identical gene model		8;3;2;3;7	7;8	5	2											0	EFO_0004833	0.33697	0
Fibroblast	ENSG00000138069	RAB1A	ENSG00000138069	ENSG00000138069	protein_coding	protein_coding	4.59241	4.9875	2.805	3.17	1	1	0.00362588	2.39098e-16	0.997712	0.997712	1_to_1	identical gene model		4;5;6;4;3;8	8;3;6;4;4;5	6	6											0	EFO_0004584	0.34191	0
Fibroblast	ENSG00000138071	ACTR2	ENSG00000138071	ENSG00000138071	protein_coding	protein_coding	149.988	151.404	148.86	150.47	1	1	0.00362541	2.39098e-16	0.607987	0.607987	1_to_1	identical gene model		9;10;4;4;9	4;9;4;10;9	5	5											0	EFO_0005046	0.36958	0
Fibroblast	ENSG00000138073	PREB	ENSG00000138073	ENSG00000138073	protein_coding	protein_coding	6.9715	7.00274	6.72	6.83	1	1	0.00362614	2.39098e-16	0.994616	0.994616	1_to_1	identical gene model		9;8;2;4;4;9;4;6;4	9;6;9;8;4;4;4;4;2	9	9	diff_parts_same_contig		Variation	Variation							0	EFO_0000389	0.13807	0
Fibroblast	ENSG00000138074	SLC5A6	ENSG00000138074	ENSG00000138074	protein_coding	protein_coding	5.25537	5.42179	3.475	3.55	1	1	0.00362627	2.39098e-16	0.987359	0.987359	1_to_1	identical gene model		17;4;18;6;4;3;4;4;4;4;6;6;3;2;7;4;17;6	17;3;17;18;6;4;6;7;2;6;6;4;4;3;4;4;4;4	18	18	diff_parts_same_contig		Variation	Variation			1	Neurodegeneration, infantile-onset, biotin-responsive	3	known_molec_cause	0	MONDO_0033546	0.6636	0
Fibroblast	ENSG00000138075	ABCG5	ENSG00000138075	ENSG00000138075	protein_coding	protein_coding	0.191667	0.191667	0.195	0.195	0	0			0.345455	0.345455	1_to_1	identical gene model		13;9;9;10	13;9;10;9	4	4							1	Sitosterolemia 2	3	known_molec_cause	1	Orphanet_2882	0.80692	0
Fibroblast	ENSG00000138078	PREPL	ENSG00000138078	ENSG00000138078	protein_coding	protein_coding	2.36568	2.37196	2.05	2.085	1	1	0.00362622	2.39098e-16	0.99787	0.99787	1_to_1	identical gene model		14;13;13;15;14;15;14;15;3;15;15;6;3;4;3;14	15;14;15;14;14;15;3;14;15;15;13;13;3;3;6;4	16	16							1	Myasthenic syndrome, congenital, 22	3	known_molec_cause	0	Orphanet_590	0.65541	0
Fibroblast	ENSG00000138079	SLC3A1	ENSG00000138079	ENSG00000138079	protein_coding	protein_coding	0.2175	0.217	0.175	0.175	1	1	0.00362621	2.39098e-16	0.997064	0.997064	1_to_1	identical gene model		10;9;4;7;10;4;8;6;4;10	10;10;10;9;8;6;7;4;4;4	10	10							1	Cystinuria	3	known_molec_cause	1	Orphanet_214	0.85298	0
Fibroblast	ENSG00000138080	EMILIN1	ENSG00000138080	ENSG00000138080	protein_coding	protein_coding	337.589	344.889	323.99	325.3	1	1	0.00215247	4.44238e-07	0.641467	0.641249	1_to_1	identical gene model	0.99983	8;5	8;5	2	2	new_contig_added, diff_parts_same_contig		Variation	Variation							0	EFO_0000508	0.11827	0
Fibroblast	ENSG00000138081	FBXO11	ENSG00000138081	ENSG00000138081	protein_coding	protein_coding	6.12323	6.55219	5.165	5.175	1	1	0.00362613	2.39098e-16	0.976947	0.976947	1_to_1	identical gene model		23;23;4;5;4;5;5;6;16;14	4;4;5;23;23;5;14;16;5;6	10	10							1	Intellectual developmental disorder with dysmorphic facies and behavioral abnormalities	3	known_molec_cause	0	MONDO_0060760	0.77411	1			yes
Fibroblast	ENSG00000138083	SIX3	ENSG00000138083	ENSG00000138083	protein_coding	protein_coding	0.164	0.163333	0.13	0.13	0	0			0	0	1_to_1	identical gene model		2	2	1	1							1	Holoprosencephaly 2;Schizencephaly	3;3	known_molec_cause;known_molec_cause	1	Orphanet_2162	0.81195	0
Fibroblast	ENSG00000138085	ATRAID	ENSG00000138085	ENSG00000138085	protein_coding	protein_coding	69.487	68.356	55.6	55.01	1	1	0.00387916	6.44277e-13	0.985807	0.98581	1_to_1	identical gene model		7;7;4;2;2;2;7	7;7;2;7;4;2;2	7	7	diff_parts_same_contig		Variation	Variation							0	MONDO_0011060	0.11911	0
Fibroblast	ENSG00000138092	CENPO	ENSG00000138092	ENSG00000138092	protein_coding	protein_coding	3.88174	3.82375	2.455	2.455	1	1	0.00362621	2.39098e-16	0.997061	0.997061	1_to_1	identical gene model		8;8;4;4;4;7;4;5;6	4;7;5;8;4;8;6;4;4	9	9	diff_parts_same_contig										0	EFO_0004339	0.34577	0
Fibroblast	ENSG00000138095	LRPPRC	ENSG00000138095	ENSG00000138095	protein_coding	protein_coding	27.7316	28.1414	29.07	29.29	1	1	0.00362574	2.39098e-16	0.74125	0.741246	1_to_1	identical gene model		38;12;14;6;9;7;6;3;3	38;6;7;3;3;6;14;12;9	9	9							1	Mitochondrial complex IV deficiency, nuclear type 5, (French-Canadian)	3	known_molec_cause	1	Orphanet_70472	0.80326	0
Fibroblast	ENSG00000138100	TRIM54	ENSG00000138100	ENSG00000138100	protein_coding	protein_coding	0.83	0.815	0.83	0.815	0	0			0.884722	0.884722	1_to_1	identical gene model		10;9;3;2	9;10;2;3	4	4	diff_parts_same_contig		Clone Problem	Clone Problem							0	EFO_0004528	0.093623	0
Fibroblast	ENSG00000138101	DTNB	ENSG00000138101	ENSG00000138101	protein_coding	protein_coding	1.25521	1.2568	1.145	1.14	1	1	0.00362621	2.39098e-16	0.994661	0.994661	1_to_1	identical gene model		20;6;5;15;18;20;18;21;19;19;20;2;6;3;4;8;7;6;15;4;3;2;4;3;3;6;4;18;3;2	18;18;20;18;21;19;20;20;3;19;15;2;3;8;2;6;7;15;4;4;6;3;6;4;3;6;4;5;2;3	30	30											0	EFO_0010700	0.32571	0
Fibroblast	ENSG00000138107	ACTR1A	ENSG00000138107	ENSG00000138107	protein_coding	protein_coding	17.3041	16.9502	12.31	11.15	1	1	0.00362446	2.39098e-16	0.993313	0.993313	1_to_1	identical gene model		11;4;3;6;10;4;8	8;11;4;10;4;6;3	7	7											0	MONDO_0008170	0.23099	0
Fibroblast	ENSG00000138109	CYP2C9	ENSG00000138109	ENSG00000138109	protein_coding	protein_coding	0.11	0.11	0.11	0.11	0	0			0	0	1_to_1	identical gene model		9;3;4;8;3	9;3;8;3;4	5	5							1	Tolbutamide poor metabolizer;Warfarin sensitivity	3;3	known_molec_cause;known_molec_cause	0	EFO_0005801	0.45274	0
Fibroblast	ENSG00000138111	MFSD13A	ENSG00000138111	ENSG00000138111	protein_coding	protein_coding	3.79222	3.76954	3.68	3.65	1	1	0.00362628	2.39098e-16	0.282706	0.282706	1_to_1	identical gene model		10;6;2;5;3	10;6;5;2;3	5	5											0	EFO_0007985	0.29162	0
Fibroblast	ENSG00000138115	CYP2C8	ENSG00000138115	ENSG00000138115	protein_coding	protein_coding					0	0			1	1	1_to_1	identical gene model		9;8;9;8;8;10;9;2;8;8;10;9;6	9;8;10;9;9;10;8;9;8;8;2;8;6	13	13							1	{Drug metabolism, altered, CYP2C8-related}	3	known_molec_cause	0	EFO_0005664	0.41915	1			yes
Fibroblast	ENSG00000138119	MYOF	ENSG00000138119	ENSG00000138119	protein_coding	protein_coding	18.4879	20.3191	7.94	8.455	1	1	0.00362313	2.39098e-16	0.993519	0.993519	1_to_1	identical gene model		53;54;5;15;34;2;2;4;6	54;34;53;2;4;2;15;5;6	9	9							1	?Angioedema, hereditary, 7	3	known_molec_cause	0	EFO_0004695	0.39092	0
Fibroblast	ENSG00000138131	LOXL4	ENSG00000138131	ENSG00000138131	protein_coding	protein_coding	429.584	425.372	309.34	310.5	1	1	0.00364531	2.39098e-16	4.41981e-05	4.41981e-05	1_to_1	identical gene model		15	15	1	1											0	EFO_0004339	0.4022	0
Fibroblast	ENSG00000138134	STAMBPL1	ENSG00000138134	ENSG00000138134	protein_coding	protein_coding	1.01707	1.01302	0.64	0.64	1	1	0.00362621	2.39098e-16	0.995788	0.995788	1_to_1	identical gene model		6;10;11;11;3;2	11;3;11;2;10;6	6	6											0	Orphanet_91387	0.54669	0
Fibroblast	ENSG00000138135	CH25H	ENSG00000138135	ENSG00000138135	protein_coding	protein_coding	105.554	104.36	89.71	89.59	1	1	0.00362364	2.39098e-16	0	0	1_to_1	identical gene model		1	1	1	1											0	EFO_0003767	0.17874	0
Fibroblast	ENSG00000138136	LBX1	ENSG00000138136	ENSG00000138136	protein_coding	protein_coding					0	0					1_to_1	identical gene model		2	2	1	1							1	?Central hypoventilation syndrome, congenital, 3	3	known_molec_cause	0	EFO_0005423	0.29935	0
Fibroblast	ENSG00000138138	ATAD1	ENSG00000138138	ENSG00000138138	protein_coding	protein_coding	5.32683	5.25754	5	4.93	1	1	0.00362689	2.39098e-16	0.929781	0.929781	1_to_1	identical gene model		10;9;5	10;9;5	3	3							1	Hyperekplexia 4	3	known_molec_cause	0	Orphanet_3197	0.6823	0
Fibroblast	ENSG00000138152	BTBD16	ENSG00000138152	ENSG00000138152	protein_coding	protein_coding	0.33	0.328889	0.24	0.24	0	0			0.181818	0.181818	1_to_1	identical gene model		16;4;2	16;2;4	3	3	diff_parts_same_contig		GRC Housekeeping	GRC Housekeeping							0	EFO_0009270	0.34093	0
Fibroblast	ENSG00000138160	KIF11	ENSG00000138160	ENSG00000138160	protein_coding	protein_coding	20.4965	21.2614	11.82	12.46	1	1	0.00366666	2.39098e-16	0	0	1_to_1	identical gene model		22	22	1	1							1	Microcephaly with or without chorioretinopathy, lymphedema, or mental retardation	3	known_molec_cause	1	MONDO_0007918	0.80914	0
Fibroblast	ENSG00000138161	CUZD1	ENSG00000138161	ENSG00000138161	protein_coding	protein_coding	0.306	0.306	0.205	0.205	0	0			0.987208	0.987208	1_to_1	identical gene model		4;6;8;8;9	4;6;8;8;9	5	5											0	EFO_0004611	0.1379	0
Fibroblast	ENSG00000138162	TACC2	ENSG00000138162	ENSG00000138162	protein_coding	protein_coding	2.14879	2.15867	1.86	1.915	1	1	0.00362621	2.39098e-16	0.99707	0.99707	1_to_1	identical gene model		17;22;19;16;13;18;16;17;17;23;6;19;4;2;2;5;4;3;3;4;7;4;3;4;5;20;7;20;20;7	23;3;20;20;20;4;2;2;22;19;19;4;4;17;3;16;16;18;17;17;7;13;6;4;7;5;5;7;3;4	30	30	diff_parts_same_contig, new_contig_added										0	EFO_0008111	0.31361	0
Fibroblast	ENSG00000138166	DUSP5	ENSG00000138166	ENSG00000138166	protein_coding	protein_coding	27.6887	27.4151	24.85	24.54	1	1	0.00362492	2.39098e-16	0.193391	0.193391	1_to_1	identical gene model		4;4	4;4	2	2											0	EFO_0009270	0.3833	0
Fibroblast	ENSG00000138172	CALHM2	ENSG00000138172	ENSG00000138172	protein_coding	protein_coding	18.621	18.6198	15.89	15.81	1	1	0.0036241	2.39098e-16	0.979634	0.979634	1_to_1	identical gene model		4;4;3;3;2;2;2	4;4;2;3;2;3;2	7	7											0	EFO_0005208	0.15002	0
Fibroblast	ENSG00000138175	ARL3	ENSG00000138175	ENSG00000138175	protein_coding	protein_coding	75.5256	73.7677	71.29	70.79	1	1	0.00362638	2.39098e-16	0	0	1_to_1	identical gene model		6	6	1	1							1	Joubert syndrome 35;Retinitis pigmentosa 83	3;3	known_molec_cause;known_molec_cause	0	Orphanet_791	0.58076	0
Fibroblast	ENSG00000138180	CEP55	ENSG00000138180	ENSG00000138180	protein_coding	protein_coding	32.7413	33.6592	14.11	14.48	1	1	0.00378906	2.08673e-14	0.247934	0.247962	1_to_1	identical gene model		9;4;3	9;4;3	3	3							1	Multinucleated neurons, anhydramnios, renal dysplasia, cerebellar hypoplasia, and hydranencephaly	3	known_molec_cause	0	MONDO_0009359	0.68441	0
Fibroblast	ENSG00000138182	KIF20B	ENSG00000138182	ENSG00000138182	protein_coding	protein_coding	0.215	0.208462	0.195	0.19	0	0	0.00362621	2.39098e-16	0.998559	0.998559	1_to_1	identical gene model		33;33;6;20	33;33;6;20	4	4	new_contig_added, diff_parts_same_contig										0	EFO_0004631	0.34837	0
Fibroblast	ENSG00000138185	ENTPD1	ENSG00000138185	ENSG00000138185	protein_coding	protein_coding	0.397955	0.411087	0.295	0.3	1	1	0.00362621	2.39098e-16	0.962572	0.962572	1_to_1	identical gene model		10;5;10;3;10;2;6;4;5;9;8;5;9	10;10;5;9;6;9;10;8;5;4;5;2;3	13	13	diff_parts_same_contig						1	Spastic paraplegia 64, autosomal recessive	3	known_molec_cause	0	Orphanet_401810	0.69236	0
Fibroblast	ENSG00000138190	EXOC6	ENSG00000138190	ENSG00000138190	protein_coding	protein_coding	0.753333	0.751667	0.41	0.41	0	0			0.999337	0.999337	1_to_1	identical gene model		22;5;22;18;2;15;2;23;23	23;23;22;18;5;22;2;15;2	9	9	new_contig_added, diff_parts_same_contig										0	EFO_0004842	0.37943	0
Fibroblast	ENSG00000138193	PLCE1	ENSG00000138193	ENSG00000138193	protein_coding	protein_coding	0.873492	0.869077	0.52	0.54	1	1	0.00362645	2.39098e-16	0.92028	0.92028	1_to_1	identical gene model		31;33;32;2;28;27;32;32;31;23	33;32;31;32;23;31;32;28;27;2	10	10	new_contig_added, diff_parts_same_contig						1	Nephrotic syndrome, type 3	3	known_molec_cause	0	Orphanet_656	0.69748	0
Fibroblast	ENSG00000138207	RBP4	ENSG00000138207	ENSG00000138207	protein_coding	protein_coding	1.23357	1.23143	0.635	0.635	0	0			0.978216	0.978216	1_to_1	identical gene model		6;6;6;6	6;6;6;6	4	4							1	Microphthalmia, isolated, with coloboma 10;Retinal dystrophy, iris coloboma, and comedogenic acne syndrome	3;3	known_molec_cause;known_molec_cause	0	Orphanet_352718	0.6965	0
Fibroblast	ENSG00000138231	DBR1	ENSG00000138231	ENSG00000138231	protein_coding	protein_coding	19.463	19.3205	19.59	19.08	1	1	0.00362518	2.39098e-16	0.213906	0.213906	1_to_1	identical gene model		8;2;4;5	8;2;5;4	4	4							1	{Encephalitis, acute, infection (viral)-induced, susceptibility to, 11}	3	known_molec_cause	0	EFO_0004526	0.18688	0
Fibroblast	ENSG00000138246	DNAJC13	ENSG00000138246	ENSG00000138246	protein_coding	protein_coding	2.72947	2.8878	1.76	1.9	1	1	0.00362594	2.39098e-16	0.989122	0.989122	1_to_1	identical gene model		56;3;7;4;20;7;4;2;57	56;57;20;4;7;7;2;3;4	9	9	diff_parts_same_contig										0	Orphanet_411602	0.45987	0
Fibroblast	ENSG00000138271	GPR87	ENSG00000138271	ENSG00000138271	protein_coding	protein_coding	0.286667	0.327	0.29	0.285	0	0			0.792337	0.792337	1_to_1	identical gene model		3;1	3;1	2	2	diff_parts_same_contig										0	EFO_0004587	0.25489	0
Fibroblast	ENSG00000138279	ANXA7	ENSG00000138279	ENSG00000138279	protein_coding	protein_coding	6.28159	6.27508	5.68	5.73	1	1	0.00362623	2.39098e-16	0.992614	0.992614	1_to_1	identical gene model		14;13;5;3;8	13;14;3;8;5	5	5				GRC Housekeeping							0	EFO_0000616	0.093563	0
Fibroblast	ENSG00000138286	FAM149B1	ENSG00000138286	ENSG00000138286	protein_coding	protein_coding	16.3979	16.4214	16.03	16.02	1	1	0.00362579	2.39098e-16	0.943405	0.943405	1_to_1	identical gene model		14;10;8;4;3;3;6;1	14;10;8;6;3;4;1;3	8	8	diff_parts_same_contig			GRC Housekeeping			1	Joubert syndrome 36	3	known_molec_cause	0	MONDO_0032902	0.50817	0
Fibroblast	ENSG00000138303	ASCC1	ENSG00000138303	ENSG00000138303	protein_coding	protein_coding	3.71255	3.66842	3.48	3.47	1	1	0.0036262	2.39098e-16	0.996824	0.996824	1_to_1	identical gene model		10;8;13;12;10;5;9;5;6;6;4;2;5;6;5;3;6;4;3;11;6;11;4;9;10;11	10;10;8;4;13;9;3;11;11;11;6;6;9;10;12;6;2;3;5;5;5;6;6;4;5;4	26	26				GRC Housekeeping			1	Barrett esophagus/esophageal adenocarcinoma;Spinal muscular atrophy with congenital bone fractures 2	3;3	known_molec_cause;known_molec_cause	0	MONDO_0014807	0.6748	0
Fibroblast	ENSG00000138308	PLA2G12B	ENSG00000138308	ENSG00000138308	protein_coding	protein_coding	0.12	0.12	0.12	0.12	0	0			0	0	1_to_1	identical gene model	0.999846	4	4	1	1	new_contig_added, diff_parts_same_contig			GRC Housekeeping							0	EFO_0004530	0.39936	0
Fibroblast	ENSG00000138311	ZNF365	ENSG00000138311	ENSG00000138311	protein_coding	protein_coding	0.26	0.259091	0.19	0.19	0	0			0.98636	0.98636	1_to_1	identical gene model		5;5;2;4	5;4;5;2	4	4	new_contig_added, diff_parts_same_contig			GRC Housekeeping			1	{Nephrolithiasis, uric acid, susceptibility to}	3	known_molec_cause	0	EFO_0000305	0.51393	0
Fibroblast	ENSG00000138315	OIT3	ENSG00000138315	ENSG00000138315	protein_coding	protein_coding	0.255385	0.253846	0.2	0.2	0	0			0.465	0.465	1_to_1	identical gene model		9;8	8;9	2	2	diff_parts_same_contig			GRC Housekeeping							0	EFO_0004530	0.41986	0
Fibroblast	ENSG00000138316	ADAMTS14	ENSG00000138316	ENSG00000138316	protein_coding	protein_coding	1.16906	1.16206	0.68	0.68	1	1	0.00362622	2.39098e-16	0.987784	0.987784	1_to_1	identical gene model		22;22	22;22	2	2				GRC Housekeeping							0	EFO_0009270	0.41213	0
Fibroblast	ENSG00000138326	RPS24	ENSG00000138326	ENSG00000138326	protein_coding	protein_coding	5894.58	5707.55	5179.45	5027.05	1	1	0.00363644	2.39098e-16	0.971623	0.971623	1_to_1	identical gene model		7;6;6;5;8;6;3;4;6;4;1;5;5;5;5;7;6;3	6;5;7;7;6;5;8;4;5;6;6;3;6;4;5;3;5;1	18	18				GRC Housekeeping			1	Diamond-blackfan anemia 3	3	known_molec_cause	0	Orphanet_124	0.78273	0
Fibroblast	ENSG00000138336	TET1	ENSG00000138336	ENSG00000138336	protein_coding	protein_coding	0.991897	1.05033	0.635	0.645	1	1	0.00362589	2.39098e-16	0	0	1_to_1	identical gene model		12	12	1	1				GRC Housekeeping							0	EFO_0004339	0.58775	1			yes
Fibroblast	ENSG00000138346	DNA2	ENSG00000138346	ENSG00000138346	protein_coding	protein_coding	0.980909	1.02783	0.43	0.44	1	1	0.00362621	2.39098e-16	0.958581	0.958581	1_to_1	identical gene model		21;22;22;7;2;4;2;17	21;17;22;22;7;2;2;4	8	8				GRC Housekeeping			1	?Seckel syndrome 8;Progressive external ophthalmoplegia with mitochondrial DNA deletions, autosomal dominant 6	3;3	known_molec_cause;known_molec_cause	0	Orphanet_254892;MONDO_0014062	0.62531	0
Fibroblast	ENSG00000138347	MYPN	ENSG00000138347	ENSG00000138347	protein_coding	protein_coding	0.2375	0.2375	0.185	0.185	0	0			0.997204	0.997204	1_to_1	identical gene model		20;20;8;21;24	21;20;24;20;8	5	5	diff_parts_same_contig			GRC Housekeeping			1	Cardiomyopathy, dilated, 1KK;Cardiomyopathy, familial restrictive, 4;Cardiomyopathy, hypertrophic, 22;Nemaline myopathy 11, autosomal recessive	3;3;3;3	known_molec_cause;known_molec_cause;known_molec_cause;known_molec_cause	0	Orphanet_154	0.74978	0
Fibroblast	ENSG00000138356	AOX1	ENSG00000138356	ENSG00000138356	protein_coding	protein_coding	16.6537	16.4333	11.71	11.64	1	1	0.0036269	2.39098e-16	0.927953	0.927953	1_to_1	identical gene model		7;35;5;7;23;3;22;4	35;7;4;23;22;3;7;5	8	8											0	EFO_0005674;EFO_0004464	0.092395	0
Fibroblast	ENSG00000138363	ATIC	ENSG00000138363	ENSG00000138363	protein_coding	protein_coding	29.0508	28.7222	22.56	22.49	1	1	0.00362669	2.39098e-16	0.993638	0.993637	1_to_1	identical gene model		16;6;5;9;15;3;16;5;6;2;3;2;5;6	5;6;16;16;15;9;6;6;5;5;3;2;3;2	14	14							1	AICA-ribosiduria due to ATIC deficiency	3	known_molec_cause	0	MONDO_0012099	0.69835	1			yes
Fibroblast	ENSG00000138375	SMARCAL1	ENSG00000138375	ENSG00000138375	protein_coding	protein_coding	4.97774	4.96766	3.92	3.9	1	1	0.00362627	2.39098e-16	0.985201	0.985201	1_to_1	identical gene model		18;18;15;5;3;4;3;3;3;6;3;2;2	3;18;3;3;18;3;2;4;15;5;3;6;2	13	13	diff_parts_same_contig						1	Schimke immunoosseous dysplasia	3	known_molec_cause	1	MONDO_0009458	0.82955	0
Fibroblast	ENSG00000138376	BARD1	ENSG00000138376	ENSG00000138376	protein_coding	protein_coding	2.05113	2.07453	1.72	1.735	1	1	0.0036265	2.39098e-16	0.588896	0.58861	1_to_1	identical gene model		11;7;3;10;2;3;2;2;3;6;11;10;5;10;10	11;3;3;10;5;6;10;11;7;3;10;10;2;2;2	15	15	new_contig_added, diff_parts_same_contig						1	{Breast cancer, susceptibility to}	3	known_molec_cause	0	EFO_0000305	0.60125	1		yes	yes
Fibroblast	ENSG00000138378	STAT4	ENSG00000138378	ENSG00000138378	protein_coding	protein_coding	2.08667	2.45714	1.52	1.67	1	1	0.00362621	2.39098e-16	0.990145	0.990145	1_to_1	identical gene model		24;24;4;4;3;4;3;4;4;21;8	24;24;3;21;4;8;4;4;4;4;3	11	11							1	{Systemic lupus erythematosus, susceptibility to, 11}	3	known_molec_cause	0	EFO_0002690	0.6171	0
Fibroblast	ENSG00000138379	MSTN	ENSG00000138379	ENSG00000138379	protein_coding	protein_coding	2.97039	3.21208	1.19	1.23	1	1	0.00362617	2.39098e-16	0	0	1_to_1	identical gene model		3	3	1	1							1	?Muscle hypertrophy	3	known_molec_cause	0	Orphanet_275534	0.54247	0
Fibroblast	ENSG00000138380	CARF	ENSG00000138380	ENSG00000138380	protein_coding	protein_coding	0.558462	0.581321	0.36	0.36	1	1	0.00362621	2.39098e-16	0.949102	0.949102	1_to_1	identical gene model		16;16;14;5;6;12;9;15;5;5;5;7;17;5;5;8;4;6;9;8	16;16;5;5;8;6;17;12;5;5;5;4;14;15;5;8;6;9;7;9	20	20											0	EFO_0001645	0.36895	0
Fibroblast	ENSG00000138381	ASNSD1	ENSG00000138381	ENSG00000138381	protein_coding	protein_coding	6.01492	6.04877	5.91	5.94	1	1	0.00362653	2.39098e-16	0.98514	0.98514	1_to_1	identical gene model		6;5;4;6	6;4;6;5	4	4											0	EFO_0010056	0.16855	0
Fibroblast	ENSG00000138382	METTL5	ENSG00000138382	ENSG00000138382	protein_coding	protein_coding	17.0319	17.0592	17.53	17.48	1	1	0.00362642	2.39098e-16	0.973501	0.973501	1_to_1	identical gene model		7;6;8;6;8;8;7;5;2;2;6;3	8;7;8;6;8;5;2;6;6;7;3;2	12	12	diff_parts_same_contig		Path Problem	Path Problem			1	Intellectual developmental disorder, autosomal recessive 72	3	known_molec_cause	0	EFO_0010654	0.55315	0
Fibroblast	ENSG00000138385	SSB	ENSG00000138385	ENSG00000138385	protein_coding	protein_coding	32.9487	35.5124	25.13	25.12	1	1	0.00362638	2.39098e-16	0.992073	0.992073	1_to_1	identical gene model		12;12;6;5;6;4;2;2;3;4;3;2	6;12;6;5;4;12;2;4;2;3;3;2	12	12	diff_parts_same_contig		Path Problem	Path Problem							0	EFO_0004735	0.096804	0
Fibroblast	ENSG00000138386	NAB1	ENSG00000138386	ENSG00000138386	protein_coding	protein_coding	11.3719	11.4848	11.12	11.16	1	1	0.00362605	2.39098e-16	0.802137	0.802137	1_to_1	identical gene model		10;8;7;2;3;3;3;6;2;2	2;2;3;8;10;3;3;7;6;2	10	10											0	EFO_0004696	0.45363	0
Fibroblast	ENSG00000138395	CDK15	ENSG00000138395	ENSG00000138395	protein_coding	protein_coding	2.15333	2.0725	1.19	1.14	1	1	0.00362621	2.39098e-16	0.984513	0.984513	1_to_1	identical gene model		14;15;13;14;14;5;4;10;4;14	15;14;4;14;14;14;10;13;5;4	10	10											0	EFO_0008039	0.28441	0
Fibroblast	ENSG00000138398	PPIG	ENSG00000138398	ENSG00000138398	protein_coding	protein_coding	7.75302	7.99554	7.26	7.24	1	1	0.00362609	2.39098e-16	0.949923	0.949923	1_to_1	identical gene model		14;13;10;8;4;11;14;12;3;6;8	11;14;13;8;12;14;4;10;8;6;3	11	11			Path Problem	Path Problem							0	EFO_0006335	0.13289	0
Fibroblast	ENSG00000138399	FASTKD1	ENSG00000138399	ENSG00000138399	protein_coding	protein_coding	6.18869	6.33079	5.16	5.19	1	1	0.00362638	2.39098e-16	0.940342	0.940342	1_to_1	identical gene model		4;4;5;15;14;2;2;3;4;5	15;14;4;5;3;2;2;4;4;5	10	10			Path Problem	Path Problem							0	EFO_0006335	0.11861	0
Fibroblast	ENSG00000138400	MDH1B	ENSG00000138400	ENSG00000138400	protein_coding	protein_coding	0.568333	0.564167	0.39	0.385	1	1	0.00362621	2.39098e-16	0.927494	0.927494	1_to_1	identical gene model	0.9995	12;10;9;11;12;4	12;10;11;12;9;4	6	6	new_contig_added, diff_parts_same_contig										0	EFO_0004784	0.17465	0
Fibroblast	ENSG00000138411	HECW2	ENSG00000138411	ENSG00000138411	protein_coding	protein_coding	0.900513	0.868293	0.37	0.37	1	1	0.0036262	2.39098e-16	0.994682	0.994682	1_to_1	identical gene model		29;4;4;2;3;6;2;29;29;4;20;29;8;10;27;6;4	2;29;29;27;29;20;3;29;8;2;4;4;4;10;6;6;4	17	17							1	Neurodevelopmental disorder with hypotonia, seizures, and absent language	3	known_molec_cause	0	MONDO_0014995	0.76216	0
Fibroblast	ENSG00000138413	IDH1	ENSG00000138413	ENSG00000138413	protein_coding	protein_coding	19.7872	20.7173	17.9	19.27	1	1	0.00362605	2.39098e-16	0.992968	0.992968	1_to_1	identical gene model		10;4;10;5;10;6;4;3;3	10;10;10;3;4;4;5;6;3	9	9							1	{Glioma, susceptibility to, somatic}	3	known_molec_cause	0	EFO_0000222	0.70739	1			yes
Fibroblast	ENSG00000138430	OLA1	ENSG00000138430	ENSG00000138430	protein_coding	protein_coding	6.96206	7.00031	6.81	6.98	1	1	0.0036261	2.39098e-16	0.981732	0.981732	1_to_1	identical gene model		11;10;7;11;4;8;5;4;2	11;10;8;2;11;7;4;5;4	9	9	diff_parts_same_contig										0	EFO_0004340	0.41256	0
Fibroblast	ENSG00000138433	CIR1	ENSG00000138433	ENSG00000138433	protein_coding	protein_coding	78.3994	77.6198	85.08	83.32	1	1	0.00362669	2.39098e-16	0.270593	0.270593	1_to_1	identical gene model		10;4;7;3;2	10;3;4;7;2	5	5											0	EFO_0006941	0.33728	0
Fibroblast	ENSG00000138434	ITPRID2	ENSG00000138434	ENSG00000138434	protein_coding	protein_coding	4.2493	4.26712	2.89	2.96	1	1	0.00362632	2.39098e-16	0.992787	0.992787	1_to_1	identical gene model		17;17;10;17;18;18;3;16;6;2;4;2;11;5;5	18;2;17;17;18;16;5;2;17;4;11;10;5;6;3	15	15	diff_parts_same_contig										0	EFO_0004340	0.37404	0
Fibroblast	ENSG00000138435	CHRNA1	ENSG00000138435	ENSG00000138435	protein_coding	protein_coding	0.2125	0.2125	0.195	0.195	0	0			0.890249	0.890249	1_to_1	identical gene model		10;9;8;6;8;2;8;10;10	9;10;10;8;8;8;10;6;2	9	9	diff_parts_same_contig						1	?Myasthenic syndrome, congenital, 2C, associated with acetylcholine receptor deficiency;?Myasthenic syndrome, congenital, 3A, slow-channel;?Myasthenic syndrome, congenital, 3C, associated with acetylcholine receptor deficiency;Multiple pterygium syndrome, lethal type;Multiple pterygium syndrome, lethal type;Myasthenic syndrome, congenital, 1A, slow-channel;Myasthenic syndrome, congenital, 1B, fast-channel;Myasthenic syndrome, congenital, 2A, slow-channel;Myasthenic syndrome, congenital, 3B, fast-channel;Myasthenic syndrome, congenital, 4A, slow-channel;Myasthenic syndrome, congenital, 4B, fast-channel;Myasthenic syndrome, congenital, 4C, associated with acetylcholine receptor deficiency	3;3;3;3;3;3;3;3;3;3;3;3	known_molec_cause;known_molec_cause;known_molec_cause;known_molec_cause;known_molec_cause;known_molec_cause;known_molec_cause;known_molec_cause;known_molec_cause;known_molec_cause;known_molec_cause;known_molec_cause	1	Orphanet_98913	0.81081	0
Fibroblast	ENSG00000138439	FAM117B	ENSG00000138439	ENSG00000138439	protein_coding	protein_coding	1.66032	1.69156	1.685	1.7	1	1	0.00362624	2.39098e-16	0.0634352	0.0634352	1_to_1	identical gene model		8;3	8;3	2	2											0	EFO_0004611	0.44297	0
Fibroblast	ENSG00000138442	WDR12	ENSG00000138442	ENSG00000138442	protein_coding	protein_coding	13.9871	13.9577	12.68	12.67	1	1	0.00362477	2.39098e-16	0.555323	0.555323	1_to_1	identical gene model		13;2;2;2;4;5;3;4	13;2;2;2;3;4;4;5	8	8											0	EFO_0001645	0.25138	0
Fibroblast	ENSG00000138443	ABI2	ENSG00000138443	ENSG00000138443	protein_coding	protein_coding	5.46871	5.70203	4.76	4.91	1	1	0.00362624	2.39098e-16	0.995058	0.995058	1_to_1	identical gene model		11;10;12;11;4;6;4;5;5;11;11;5;10;3;9;7;5;9;5;4;5;6;5;2	10;4;5;9;12;11;3;4;10;5;5;11;2;4;11;11;9;6;7;5;5;6;5;5	24	24											0	EFO_0000304	0.24795	0
Fibroblast	ENSG00000138448	ITGAV	ENSG00000138448	ENSG00000138448	protein_coding	protein_coding	8.54206	9.26846	5.07	5.09	1	1	0.00362646	2.39098e-16	0.992342	0.992342	1_to_1	identical gene model		30;28;4;30;4;2;4;2	30;28;30;4;4;2;2;4	8	8	new_contig_added, diff_parts_same_contig										0	EFO_0000519	0.35865	1			yes
Fibroblast	ENSG00000138449	SLC40A1	ENSG00000138449	ENSG00000138449	protein_coding	protein_coding	13.6973	13.5408	5.13	5.675	1	1	0.00362698	2.39098e-16	0.223046	0.223046	1_to_1	identical gene model		8;4;8;3;3;4;4	8;8;4;4;4;3;3	7	7							1	Hemochromatosis, type 4	3	known_molec_cause	1	Orphanet_139491	0.82838	0
Fibroblast	ENSG00000138459	SLC35A5	ENSG00000138459	ENSG00000138459	protein_coding	protein_coding	1.83871	1.80859	1.215	1.205	1	1	0.00362621	2.39098e-16	0.984417	0.984417	1_to_1	identical gene model		8;3;5;4;6;7;7	6;4;7;8;5;7;3	7	7											0	EFO_0004842	0.1212	0
Fibroblast	ENSG00000138463	SLC49A4	ENSG00000138463	ENSG00000138463	protein_coding	protein_coding	6.01587	6.03908	5.87	5.86	1	1	0.00362667	2.39098e-16	0.790222	0.790222	1_to_1	identical gene model		9;8	9;8	2	2						High Signal Region					0	EFO_0003924	0.43565	0
Fibroblast	ENSG00000138468	SENP7	ENSG00000138468	ENSG00000138468	protein_coding	protein_coding	1.34442	1.41556	0.72	0.74	1	1	0.00362621	2.39098e-16	0.986968	0.986968	1_to_1	identical gene model		23;23;2;7;21;23;24;2	24;23;21;23;7;23;2;2	8	8											0	EFO_0004526	0.35359	0
Fibroblast	ENSG00000138472	GUCA1C	ENSG00000138472	ENSG00000138472	protein_coding	protein_coding					0	0					1_to_1	identical gene model		4;4;3	4;4;3	3	3											0	MONDO_0002491;EFO_0007052;EFO_0003888	0.22521	0
Fibroblast	ENSG00000138483	CCDC54	ENSG00000138483	ENSG00000138483	protein_coding	protein_coding	0.813913	0.8648	0.48	0.54	1	1	0.00362621	2.39098e-16	0	0	1_to_1	identical gene model		1	1	1	1	diff_parts_same_contig										0	EFO_0007660	0.32544	0
Fibroblast	ENSG00000138495	COX17	ENSG00000138495	ENSG00000138495	protein_coding	protein_coding	98.109	95.6943	85.56	78.62	1	1	0.00362681	2.39098e-16	0.810334	0.810334	1_to_1	identical gene model		3;4;4;4;4;3;2	4;4;3;4;4;2;3	7	7	diff_parts_same_contig										0	EFO_0003060	0.021831	0
Fibroblast	ENSG00000138496	PARP9	ENSG00000138496	ENSG00000138496	protein_coding	protein_coding	2.79435	2.81734	2.745	2.775	1	1	0.00362677	2.39098e-16	0.962554	0.962554	1_to_1	identical gene model		11;10;4;11;11;4;9	11;11;9;4;11;10;4	7	7											0	MONDO_0100096;EFO_0000694	0.36958	0
Fibroblast	ENSG00000138587	MNS1	ENSG00000138587	ENSG00000138587	protein_coding	protein_coding	5.40717	5.48468	4.565	4.605	1	1	0.00362657	2.39098e-16	0.372309	0.372309	1_to_1	identical gene model		10;2;4	4;10;2	3	3							1	Heterotaxy, visceral, 9, autosomal, with male infertility	3	known_molec_cause	0	MONDO_0030070	0.5287	0
Fibroblast	ENSG00000138592	USP8	ENSG00000138592	ENSG00000138592	protein_coding	protein_coding	3.462	3.58692	2.455	2.675	1	1	0.0036262	2.39098e-16	0.993633	0.993639	1_to_1	identical gene model	0.999922	20;20;5;17;5;4;4;12;5;2;5;10;4;4;4;2;6;5;10	5;20;4;17;4;20;12;4;10;10;4;6;5;4;5;5;2;5;2	19	19	new_contig_added, diff_parts_same_contig						1	Pituitary adenoma 4, ACTH-secreting, somatic	3	known_molec_cause	0	EFO_0003099	0.50396	1			yes
Fibroblast	ENSG00000138593	SECISBP2L	ENSG00000138593	ENSG00000138593	protein_coding	protein_coding	1.51842	1.59932	1.04	1.04	1	1	0.00362655	2.39098e-16	0.955027	0.955027	1_to_1	identical gene model		17;17;2;3;2;3;2;9;18;2;3	3;18;17;17;3;2;2;3;9;2;2	11	11											0	EFO_0004838	0.35795	0
Fibroblast	ENSG00000138594	TMOD3	ENSG00000138594	ENSG00000138594	protein_coding	protein_coding	23.4081	24.0291	20.73	20.81	1	1	0.00317717	1.70667e-08	0.308422	0.308366	1_to_1	identical gene model		10;2;3;2;3;2;12;4;2;3;8	3;10;12;8;4;3;2;2;3	11	9	diff_parts_same_contig										0	EFO_0004340	0.23674	0
Fibroblast	ENSG00000138600	SPPL2A	ENSG00000138600	ENSG00000138600	protein_coding	protein_coding	26.0002	26.1278	28.58	29.3	1	1	0.00375004	8.41945e-16	0.749196	0.749211	1_to_1	identical gene model		15;2;5;12;3;6;4	15;12;3;2;6;5;4	7	7	diff_parts_same_contig, new_contig_added						1	Immunodeficiency 86, mycobacteriosis	3	known_molec_cause	0	Orphanet_685	0.33262	0
Fibroblast	ENSG00000138604	GLCE	ENSG00000138604	ENSG00000138604	protein_coding	protein_coding	4.37033	4.33597	4.085	4.075	1	1	0.0036264	2.39098e-16	0.956123	0.956123	1_to_1	identical gene model		5;3;2;3	3;5;3;2	4	4	diff_parts_same_contig										0	EFO_0007937	0.29271	0
Fibroblast	ENSG00000138606	SHF	ENSG00000138606	ENSG00000138606	protein_coding	protein_coding	2.38018	2.32864	2.04	1.95	1	1	0.0036262	2.39098e-16	0.967282	0.967282	1_to_1	identical gene model		8;6;3;4;4;6;6;4;4;4;3	8;6;4;6;3;4;6;4;4;4;3	11	11	diff_parts_same_contig										0	EFO_0005116	0.24337	0
Fibroblast	ENSG00000138613	APH1B	ENSG00000138613	ENSG00000138613	protein_coding	protein_coding	14.2979	14.4251	14.58	14.66	1	1	0.00362534	2.39098e-16	0.784502	0.784502	1_to_1	identical gene model		6;7;5;2;2;2;6;5;3;6	6;2;6;7;5;5;6;2;2;3	10	10											0	MONDO_0004975	0.48262	0
Fibroblast	ENSG00000138614	INTS14	ENSG00000138614	ENSG00000138614	protein_coding	protein_coding	3.83894	3.94959	3.45	3.44	1	1	0.00362621	2.39098e-16	0.997904	0.997904	1_to_1	identical gene model		12;11;12;11;3;2;2;4;12;4;4;4;6;2;12;3;12;11	12;11;12;12;12;12;11;11;2;6;2;4;3;4;4;4;2;3	18	18			Clone Problem	Clone Problem							0	EFO_0004509	0.1938	0
Fibroblast	ENSG00000138615	CILP	ENSG00000138615	ENSG00000138615	protein_coding	protein_coding	4.99635	4.88283	0.9	0.88	1	1	0.00362607	2.39098e-16	0	0	1_to_1	identical gene model		9	9	1	1							1	{Lumbar disc disease, susceptibility to}	3	known_molec_cause	0	EFO_0004994	0.37838	0
Fibroblast	ENSG00000138617	PARP16	ENSG00000138617	ENSG00000138617	protein_coding	protein_coding	2.08212	2.04722	1.38	1.375	1	1	0.00362621	2.39098e-16	0.989351	0.989351	1_to_1	identical gene model		6;4;4;4;5;6	4;6;4;6;5;4	6	6											0	MONDO_0100096;EFO_0000694	0.36958	0
Fibroblast	ENSG00000138621	PPCDC	ENSG00000138621	ENSG00000138621	protein_coding	protein_coding	6.92635	6.84785	6.26	6.26	1	1	0.00362621	2.39098e-16	0.96488	0.96488	1_to_1	identical gene model		6;2;2;3;4;4;2;4;4;5;5	4;4;6;5;2;5;2;4;4;2;3	11	11											0	EFO_0004833	0.33777	0
Fibroblast	ENSG00000138622	HCN4	ENSG00000138622	ENSG00000138622	protein_coding	protein_coding					0	0			0	0	1_to_1	identical gene model		8	8	1	1							1	Brugada syndrome 8;Sick sinus syndrome 2;{Epilepsy, idiopathic generalized, susceptibility to, 18}	3;3;3	known_molec_cause;known_molec_cause;known_molec_cause	0	Orphanet_166282	0.73057	0
Fibroblast	ENSG00000138623	SEMA7A	ENSG00000138623	ENSG00000138623	protein_coding	protein_coding	46.0876	45.1925	31.14	31.07	1	1	0.00362554	2.39098e-16	0.812441	0.812439	1_to_1	identical gene model		14;14;13;2	14;14;13;2	4	4	diff_parts_same_contig						1	[Blood group, John-Milton-Hagen system]	3	known_molec_cause	0	EFO_0007872	0.19937	0
Fibroblast	ENSG00000138629	UBL7	ENSG00000138629	ENSG00000138629	protein_coding	protein_coding	16.576	16.2611	15.56	15.335	1	1	0.00362637	2.39098e-16	0.992638	0.992638	1_to_1	identical gene model		11;11;6;12;7;12;3;6;11	11;11;12;3;6;11;12;7;6	9	9	diff_parts_same_contig										0	EFO_0004584	0.072531	0
Fibroblast	ENSG00000138639	ARHGAP24	ENSG00000138639	ENSG00000138639	protein_coding	protein_coding	5.17333	5.27051	4.5	4.49	1	1	0.00362619	2.39098e-16	0.988356	0.988356	1_to_1	identical gene model		7;8;10;5;2;6;2;4;3;2;5;8	10;6;4;2;2;5;8;3;8;5;2;7	12	12	new_contig_added, diff_parts_same_contig										0	EFO_0004327	0.491	0
Fibroblast	ENSG00000138640	FAM13A	ENSG00000138640	ENSG00000138640	protein_coding	protein_coding	4.17984	4.14615	4.11	4.1	1	1	0.00362639	2.39098e-16	0.964515	0.964515	1_to_1	identical gene model		24;17;13;3;17;2;15;3;2;10;7;18;5;2;4;10;2;18;6;16;2;5	17;24;2;10;17;18;18;16;3;2;15;7;2;10;2;3;13;6;4;5;5;2	22	22											0	EFO_0000341	0.56421	0
Fibroblast	ENSG00000138641	HERC3	ENSG00000138641	ENSG00000138641	protein_coding	protein_coding	1.50927	1.69421	1.16	1.21	1	1	0.00362621	2.39098e-16	0.984884	0.984884	1_to_1	identical gene model		24;26;9;5;4;6;6;4;3	6;26;5;9;4;6;24;4;3	9	9											0	EFO_0007788	0.32871	0
Fibroblast	ENSG00000138642	HERC6	ENSG00000138642	ENSG00000138642	protein_coding	protein_coding	0.377143	0.376429	0.26	0.255	0	0			0.995402	0.995402	1_to_1	identical gene model		23;20;22;4;4;8;2;6	20;22;23;4;8;4;6;2	8	8	diff_parts_same_contig		Clone Problem	Clone Problem							0	EFO_0004274	0.20669	0
Fibroblast	ENSG00000138646	HERC5	ENSG00000138646	ENSG00000138646	protein_coding	protein_coding	0.267826	0.2964	0.21	0.22	1	1	0.00362621	2.39098e-16	0.902426	0.902426	1_to_1	identical gene model		23;12;17;4;12	23;4;17;12;12	5	5	diff_parts_same_contig		Clone Problem	Clone Problem							0	EFO_0000349	0.18479	0
Fibroblast	ENSG00000138650	PCDH10	ENSG00000138650	ENSG00000138650	protein_coding	protein_coding	1.00368	0.958	0.535	0.495	1	1	0.00362668	2.39098e-16	0.591222	0.591222	1_to_1	identical gene model		5;3;1	5;1;3	3	3											0	EFO_0004875	0.2724	0
Fibroblast	ENSG00000138653	NDST4	ENSG00000138653	ENSG00000138653	protein_coding	protein_coding					0	0			1	1	1_to_1	identical gene model		14;13;6;15	14;15;13;6	4	4											0	EFO_0004875	0.4349	0
Fibroblast	ENSG00000138658	ZGRF1	ENSG00000138658	ENSG00000138658	protein_coding	protein_coding	0.757	0.81375	0.515	0.61	1	1	0.00362621	2.39098e-16	0.994512	0.994512	1_to_1	identical gene model		10;11;27;16;16;6;6;28;10;3;9;13	27;28;16;13;10;16;11;10;9;6;3;6	12	12											0	Orphanet_209908;MONDO_0011184	0.32338	0
Fibroblast	ENSG00000138660	AP1AR	ENSG00000138660	ENSG00000138660	protein_coding	protein_coding	4.56677	4.83828	2.99	3.1	1	1	0.00362623	2.39098e-16	0.793648	0.79365	1_to_1	identical gene model		10;9;3;2;7;3	7;10;3;9;2;3	6	6											0	EFO_0004747	0.20394	0
Fibroblast	ENSG00000138663	COPS4	ENSG00000138663	ENSG00000138663	protein_coding	protein_coding	8.23317	8.23231	7.6	7.62	1	1	0.0036263	2.39098e-16	0.99042	0.99042	1_to_1	identical gene model		10;11;3;5;4;9;7;3;11;3;3	9;3;7;3;10;5;4;11;11;3;3	11	11											0	EFO_0000519	0.23099	0
Fibroblast	ENSG00000138668	HNRNPD	ENSG00000138668	ENSG00000138668	protein_coding	protein_coding	61.9133	60.7006	56.17	52.51	1	1	0.00362624	2.39098e-16	0.956053	0.956053	1_to_1	identical gene model		9;8;8;4;6;3;4;7;6;2;7;4	9;8;2;8;7;3;6;7;6;4;4;4	12	12											0	EFO_0008328	0.4304	0
Fibroblast	ENSG00000138669	PRKG2	ENSG00000138669	ENSG00000138669	protein_coding	protein_coding	0.342857	0.4725	0.27	0.32	0	0			0.999011	0.999011	1_to_1	identical gene model		19;19;7;15;14;14;19	19;14;19;19;15;14;7	7	7	new_contig_added, diff_parts_same_contig						1	Acromesomelic dysplasia 4;Spondylometaphyseal dysplasia, Pagnamenta type	3;3	known_molec_cause;known_molec_cause	0	EFO_0004339	0.50474	0
Fibroblast	ENSG00000138670	RASGEF1B	ENSG00000138670	ENSG00000138670	protein_coding	protein_coding	0.528333	0.526667	0.195	0.19	0	0			0.611905	0.611905	1_to_1	identical gene model		14;13;4;8;2;5;14;6;5;5;4;3;5;17	14;14;17;13;8;4;5;3;2;5;4;5;6;5	14	14	new_contig_added, diff_parts_same_contig										0	EFO_0001645	0.42176	0
Fibroblast	ENSG00000138674	SEC31A	ENSG00000138674	ENSG00000138674	protein_coding	protein_coding	55.2358	56.3453	49.065	51.425	1	1	0.00362367	2.39098e-16	0.998068	0.998068	1_to_1	identical gene model		20;26;25;29;27;12;26;27;23;6;6;3;8;3;27;2;25;4;5;4;5;4;6;10;5;21;27;26;2;7;5;6;5;7;4;5;24;5;3;3;3	27;25;8;24;26;26;27;26;23;27;29;27;3;20;2;25;6;3;3;2;21;10;7;7;3;4;12;6;6;5;5;5;5;5;5;5;6;3;4;4	41	40							1	?Halperin-Birk syndrome	3	known_molec_cause	0	EFO_0010662	0.48117	0
Fibroblast	ENSG00000138675	FGF5	ENSG00000138675	ENSG00000138675	protein_coding	protein_coding	5.39419	5.7225	3.945	3.94	1	1	0.0036259	2.39098e-16	0.910359	0.910359	1_to_1	identical gene model		3;2;2;3;5	3;2;2;5;3	5	5	diff_parts_same_contig						1	Trichomegaly	3	known_molec_cause	0	EFO_0000311	0.60147	0
Fibroblast	ENSG00000138678	GPAT3	ENSG00000138678	ENSG00000138678	protein_coding	protein_coding	0.715	0.681765	0.315	0.3	0	0			0.986346	0.986346	1_to_1	identical gene model		12;13;3;2;3;3;3;13	3;13;3;12;13;3;3;2	8	8											0	EFO_0009270	0.39781	0
Fibroblast	ENSG00000138684	IL21	ENSG00000138684	ENSG00000138684	protein_coding	protein_coding					0	0			1	1	1_to_1	identical gene model		4;4;5	5;4;4	3	3							1	?Immunodeficiency, common variable, 11	3	known_molec_cause	0	Orphanet_238569	0.50817	0
Fibroblast	ENSG00000138685	FGF2	ENSG00000138685	ENSG00000138685	protein_coding	protein_coding	0.596744	0.712444	0.3	0.31	1	1	0.00362583	2.39098e-16	0.998842	0.998842	1_to_1	identical gene model		3;3;3	3;3;3	3	3							1	Developmental and epileptic encephalopathy 90	3	known_molec_cause	0	EFO_0000311	0.62066	0
Fibroblast	ENSG00000138686	BBS7	ENSG00000138686	ENSG00000138686	protein_coding	protein_coding	9.1473	9.10723	8.55	8.73	1	1	0.00362613	2.39098e-16	0.82618	0.82618	1_to_1	identical gene model		19;4;2;18;5;2	19;5;18;2;2;4	6	6							1	Bardet-Biedl syndrome 7	3	known_molec_cause	0	EFO_0009026	0.79661	0
Fibroblast	ENSG00000138688	BLTP1	ENSG00000138688	ENSG00000138688	protein_coding	protein_coding	2.86783	3.19271	2.145	2.21	1	1	0.0036262	2.39098e-16	0.996158	0.996158	1_to_1	identical gene model		86;24;84;28;5;23;30;3;22;4;3;3;6;2;3;18	86;84;23;18;6;4;22;3;28;5;30;24;3;2;3;3	16	16	diff_parts_same_contig, new_contig_added						1	Alkuraya-Kucinskas syndrome	3	known_molec_cause	0	MONDO_0060631	0.74806	0
Fibroblast	ENSG00000138696	BMPR1B	ENSG00000138696	ENSG00000138696	protein_coding	protein_coding	0.175455	0.195833	0.15	0.15	0	0			0.995825	0.995825	1_to_1	identical gene model		11;10;11;5;5;12;11;13;13	13;13;5;12;11;11;5;11;10	9	9	diff_parts_same_contig						1	Acromesomelic dysplasia 3;Brachydactyly, type A1, D;Brachydactyly, type A2	3;3;3	known_molec_cause;known_molec_cause;known_molec_cause	0	Orphanet_93396	0.76114	0
Fibroblast	ENSG00000138698	RAP1GDS1	ENSG00000138698	ENSG00000138698	protein_coding	protein_coding	21.5624	21.5718	20.75	20.64	1	1	0.00362738	2.39098e-16	0.898088	0.898087	1_to_1	identical gene model		13;15;14;14;15;15;5;4;6;6;5;5;4;7;5;5;5;6;5;3;4	15;4;5;14;5;13;6;5;6;5;5;15;4;5;5;6;15;14;4;7;3	21	21	new_contig_added, diff_parts_same_contig						1	Lymphocytic leukemia, acute T-cell	3	known_molec_cause	0	EFO_0008550;EFO_0000478;EFO_0003865;EFO_1000613;EFO_0001642;MONDO_0018531;EFO_0006318;EFO_0002517;EFO_1000417;EFO_0000673;EFO_1000045;EFO_1000294;EFO_0005540	0.36958	1			yes
Fibroblast	ENSG00000138709	LARP1B	ENSG00000138709	ENSG00000138709	protein_coding	protein_coding	2.148	2.1871	2.055	2.155	1	1	0.00362624	2.39098e-16	0.967893	0.967893	1_to_1	identical gene model		20;10;9;8;7;8;8;7;13;12;10;20;9	12;20;13;10;9;20;10;9;8;8;7;7;8	13	13											0	EFO_0004696	0.34584	0
Fibroblast	ENSG00000138722	MMRN1	ENSG00000138722	ENSG00000138722	protein_coding	protein_coding					0	0					1_to_1	identical gene model		8;9;2;8	9;8;8;2	4	4	diff_parts_same_contig										0	EFO_0007876	0.33588	0
Fibroblast	ENSG00000138735	PDE5A	ENSG00000138735	ENSG00000138735	protein_coding	protein_coding	2.1612	2.18692	1.975	2.06	1	1	0.00362622	2.39098e-16	0.975739	0.975739	1_to_1	identical gene model		21;21;21;3;3;7;4;3;4;3;5;5	21;21;21;7;3;3;5;4;5;3;4;3	12	12											0	EFO_0004234	0.61181	0
Fibroblast	ENSG00000138738	PRDM5	ENSG00000138738	ENSG00000138738	protein_coding	protein_coding	8.67048	8.74092	7.91	7.93	1	1	0.00362583	2.39098e-16	0.661253	0.661253	1_to_1	identical gene model		16;4;15;9;5;3;16;4;2;6;2;14	2;16;15;14;16;4;5;9;6;2;4;3	12	12							1	Brittle cornea syndrome 2;Frontonasal dysplasia 2;Parietal foramina 2;{Craniosynostosis 5, susceptibility to}	3;3;3;3	known_molec_cause;known_molec_cause;known_molec_cause;known_molec_cause	0	Orphanet_90354	0.7566	0
Fibroblast	ENSG00000138741	TRPC3	ENSG00000138741	ENSG00000138741	protein_coding	protein_coding	0.275769	0.320714	0.155	0.165	1	1	0.0036262	2.39098e-16	0.838054	0.838054	1_to_1	identical gene model		11;12;2;12;10	12;11;12;10;2	5	5							1	?Spinocerebellar ataxia 41	3	known_molec_cause	0	EFO_0009058	0.46911	0
Fibroblast	ENSG00000138744	NAAA	ENSG00000138744	ENSG00000138744	protein_coding	protein_coding	24.7977	24.782	22.95	23.025	1	1	0.00362567	2.39098e-16	0.793237	0.793245	1_to_1	identical gene model		11;2;7;3;2;9;4;6;8	11;4;6;8;9;7;3;2;2	9	9	diff_parts_same_contig										0	EFO_0008240	0.24851	0
Fibroblast	ENSG00000138750	NUP54	ENSG00000138750	ENSG00000138750	protein_coding	protein_coding	4.33453	4.56127	3.66	3.69	1	1	0.00362636	2.39098e-16	0.992216	0.992216	1_to_1	identical gene model		12;12;2;5;10;5;4;4;3;4;11;3;5;4;2;4;11;6	10;4;12;12;5;11;11;3;2;2;6;4;5;4;4;3;4;5	18	18											0	EFO_0000764;EFO_0007328	0.54092	0
Fibroblast	ENSG00000138755	CXCL9	ENSG00000138755	ENSG00000138755	protein_coding	protein_coding	0.155	0.155	0.155	0.155	0	0			0	0	1_to_1	identical gene model		4	4	1	1	diff_parts_same_contig										0	MONDO_0008170	0.26109	0
Fibroblast	ENSG00000138756	BMP2K	ENSG00000138756	ENSG00000138756	protein_coding	protein_coding	2.99891	3.51018	2.01	2.04	1	1	0.00362621	2.39098e-16	0.994746	0.994746	1_to_1	identical gene model		16;15;9;14;4;2;2;17	15;16;14;17;4;2;9;2	8	8	diff_parts_same_contig, new_contig_added										0	EFO_0005192	0.46064	0
Fibroblast	ENSG00000138757	G3BP2	ENSG00000138757	ENSG00000138757	protein_coding	protein_coding	19.6187	20.3391	11.6	12.56	1	1	0.00362428	2.39098e-16	0.979602	0.979602	1_to_1	identical gene model		11;12;12;4;5;8;2;5;2;6;4;5;5;5;3;4;4;4;4	12;12;11;2;4;3;8;5;6;4;5;4;4;5;4;5;5;4;2	19	19	diff_parts_same_contig		Clone Problem	Clone Problem							0	MONDO_0100096	0.36958	0
Fibroblast	ENSG00000138758	SEPTIN11	ENSG00000138758	ENSG00000138758	protein_coding	protein_coding	629.385	633.528	614.59	621.84	1	1	0.00359533	3.03421e-16	0.578418	0.578408	1_to_1	identical gene model		10;3;9;3;5;11;3;5;12;12;4;4;5;2;2;2	10;9;12;11;4;12;5;5;4;3;3;5;3;2;2;2	16	16	new_contig_added, diff_parts_same_contig										0	EFO_0009270	0.45461	0
Fibroblast	ENSG00000138759	FRAS1	ENSG00000138759	ENSG00000138759	protein_coding	protein_coding	11.3063	11.4345	5.93	6.43	1	1	0.00362203	2.39098e-16	0.365254	0.365252	1_to_1	identical gene model		42;16;15;4;2;9;74	74;42;4;16;15;9;2	7	7	new_contig_added, diff_parts_same_contig						1	Fraser syndrome 1	3	known_molec_cause	0	MONDO_0009046	0.77401	0
Fibroblast	ENSG00000138760	SCARB2	ENSG00000138760	ENSG00000138760	protein_coding	protein_coding	10.6529	10.7275	9.78	9.9	1	1	0.00362676	2.39098e-16	0.998288	0.998288	1_to_1	identical gene model		12;9;3;4;3;2;12;11;1;2;11;12;11;3;12;11;6;12;5;4;12;13;12;3;2;4;11	12;12;12;11;12;11;11;12;12;5;9;3;12;2;11;13;11;3;1;4;3;2;6;3;4;4;2	27	27							1	Epilepsy, progressive myoclonic 4, with or without renal failure	3	known_molec_cause	0	MONDO_0009699	0.70748	0
Fibroblast	ENSG00000138764	CCNG2	ENSG00000138764	ENSG00000138764	protein_coding	protein_coding	18.6419	18.5035	17.6	17.48	1	1	0.00362523	2.39098e-16	0.610568	0.610563	1_to_1	identical gene model		8;7;12;9;6;4;5	8;9;12;7;4;6	7	6	new_contig_added, diff_parts_same_contig										0	EFO_0005423	0.41006	0
Fibroblast	ENSG00000138767	CNOT6L	ENSG00000138767	ENSG00000138767	protein_coding	protein_coding	0.73	0.675238	0.49	0.38	0	1	0.00362621	2.39098e-16	0.998872	0.998872	1_to_1	identical gene model		12;12;5;7;2;12;5;12;12	12;12;12;12;12;5;2;7;5	9	9	diff_parts_same_contig										0	EFO_0006930	0.35007	0
Fibroblast	ENSG00000138768	USO1	ENSG00000138768	ENSG00000138768	protein_coding	protein_coding	11.2592	12.7085	6.77	8.23	1	1	-0.158275	3.0613e-10	0.980382	0.977642	1_to_1	exon_count_diff		24;2;3;22	24;26;3;2	4	4	new_contig_added, diff_parts_same_contig		Clone Problem	Clone Problem							0	EFO_0004531;EFO_0003923	0.26606	0
Fibroblast	ENSG00000138769	CDKL2	ENSG00000138769	ENSG00000138769	protein_coding	protein_coding	0.224615	0.214286	0.17	0.165	0	0	0.00362621	2.39098e-16	0.490741	0.490741	1_to_1	identical gene model		14;12;5;2	14;12;2;5	4	4	diff_parts_same_contig, new_contig_added		Clone Problem	Clone Problem							0	EFO_1000566	0.28115	0
Fibroblast	ENSG00000138771	SHROOM3	ENSG00000138771	ENSG00000138771	protein_coding	protein_coding	11.4313	11.2749	9.62	9.31	1	1	0.00362424	2.39098e-16	0.651869	0.651869	1_to_1	identical gene model		11;5;3;5;4;4;2;2;4;3;3;2;10	11;3;3;5;3;5;4;2;2;10;4;4;2	13	13	new_contig_added, diff_parts_same_contig										0	EFO_0005208	0.50512	0
Fibroblast	ENSG00000138772	ANXA3	ENSG00000138772	ENSG00000138772	protein_coding	protein_coding	0.960476	0.939545	0.63	0.615	1	1	0.00362621	2.39098e-16	0.994036	0.994032	1_to_1	identical gene model		13;14;2;4;6;5;6;4;12;7	12;4;14;13;5;6;7;6;4;2	10	10											0	EFO_0004584	0.40822	0
Fibroblast	ENSG00000138777	PPA2	ENSG00000138777	ENSG00000138777	protein_coding	protein_coding	15.4894	15.1577	13.3	13.22	1	1	0.00362655	2.39098e-16	0.991133	0.991133	1_to_1	identical gene model		12;11;10;6;8;8;5;6;2;8;7;7;2;7;7;13;9;6;5;7;5;4	12;11;13;10;6;8;5;4;7;6;9;7;5;7;8;8;7;6;7;5;2;2	22	22	new_contig_added, diff_parts_same_contig						1	?Sudden cardiac failure, alcohol-induced;Sudden cardiac failure, infantile	3;3	known_molec_cause;known_molec_cause	0	EFO_0004278	0.76828	0
Fibroblast	ENSG00000138778	CENPE	ENSG00000138778	ENSG00000138778	protein_coding	protein_coding	0.875714	0.891	0.415	0.555	1	1	0.0036262	2.39098e-16	0.993778	0.993778	1_to_1	identical gene model		49;47;3;2;7;2;53	47;49;53;2;2;3;7	7	7	new_contig_added, diff_parts_same_contig						1	?Microcephaly 13, primary, autosomal recessive	3	known_molec_cause	0	Orphanet_2512	0.46234	0
Fibroblast	ENSG00000138780	GSTCD	ENSG00000138780	ENSG00000138780	protein_coding	protein_coding	0.741538	0.779333	0.73	0.73	0	0			0.999136	0.999136	1_to_1	identical gene model		12;12;12;6;2;6;3;3;2;10;12	2;12;10;12;6;6;12;3;3;12;2	11	11											0	EFO_0004314	0.19975	0
Fibroblast	ENSG00000138785	INTS12	ENSG00000138785	ENSG00000138785	protein_coding	protein_coding	3.46755	3.56582	3.11	3.21	1	1	0.00362618	2.39098e-16	0.990035	0.990035	1_to_1	identical gene model		8;8;3;6;4;7;2;5;4;2;7	8;8;7;7;2;5;6;3;4;4;2	11	11											0	EFO_0004314	0.18226	0
Fibroblast	ENSG00000138792	ENPEP	ENSG00000138792	ENSG00000138792	protein_coding	protein_coding	1.09702	1.10576	0.61	0.62	1	1	0.00362586	2.39098e-16	0.2468	0.2468	1_to_1	identical gene model		20;3;5;6;5	5;20;6;3;5	5	5											0	EFO_0000537	0.53024	0
Fibroblast	ENSG00000138794	CASP6	ENSG00000138794	ENSG00000138794	protein_coding	protein_coding	2.06106	2.17939	1.77	1.81	1	1	0.0036262	2.39098e-16	0.993896	0.993896	1_to_1	identical gene model		7;4;5;4;4;3;4;3	4;7;3;4;3;4;5;4	8	8	diff_parts_same_contig										0	EFO_0000304	0.27181	0
Fibroblast	ENSG00000138795	LEF1	ENSG00000138795	ENSG00000138795	protein_coding	protein_coding					0	0			1	1	1_to_1	identical gene model		12;10;11;4;5;8;7;5;7;2;6;11;4;10;10;11;5;5;5;6;6	10;12;4;5;6;6;7;10;11;4;10;5;11;11;2;8;7;6;5;5;5	21	21							1	Sebaceous tumors, somatic	3	known_molec_cause	0	EFO_0004908	0.4301	1			yes
Fibroblast	ENSG00000138796	HADH	ENSG00000138796	ENSG00000138796	protein_coding	protein_coding	1.00397	1.01717	0.805	0.84	1	1	0.00362621	2.39098e-16	0.998271	0.998271	1_to_1	identical gene model		8;9;9;5;4;3;2;3;9;8;7;5;8;2;9;7;7;5;8;9;8;6;7	9;9;7;9;5;7;3;2;8;5;9;9;7;8;6;7;8;8;5;8;3;4;2	23	23							1	3-hydroxyacyl-CoA dehydrogenase deficiency;Hyperinsulinemic hypoglycemia, familial, 4	3;3	known_molec_cause;known_molec_cause	0	MONDO_0017715	0.72198	0
Fibroblast	ENSG00000138798	EGF	ENSG00000138798	ENSG00000138798	protein_coding	protein_coding	1.77833	1.77167	2	2	0	0			0.991352	0.991352	1_to_1	identical gene model		24;3;3;23;4;23;7;3;3;3;2;2;20	24;23;20;23;3;4;3;2;3;7;2;3;3	13	13	new_contig_added, diff_parts_same_contig						1	?Hypomagnesemia 4, renal	3	known_molec_cause	0	EFO_0000311	0.62199	0
Fibroblast	ENSG00000138801	PAPSS1	ENSG00000138801	ENSG00000138801	protein_coding	protein_coding	79.3908	78.7132	82.59	82.03	1	1	0.0036243	2.39098e-16	0.454309	0.454309	1_to_1	identical gene model		12;6;3;2;7;3;5;2	2;12;7;6;5;2;3;3	8	8	new_contig_added, diff_parts_same_contig										0	EFO_0000311	0.54389	0
Fibroblast	ENSG00000138802	SEC24B	ENSG00000138802	ENSG00000138802	protein_coding	protein_coding	9.71873	9.734	9.88	9.97	1	1	0.00362626	2.39098e-16	0.732053	0.732053	1_to_1	identical gene model		24;23;25	25;23;24	3	3											0	EFO_0005091	0.24307	0
Fibroblast	ENSG00000138813	C4orf17	ENSG00000138813	ENSG00000138813	protein_coding	protein_coding	0.13	0.13	0.13	0.13	0	0			0.833333	0.833333	1_to_1	identical gene model		9;10;4;8	10;8;9;4	4	4											0	EFO_0007878	0.39667	0
Fibroblast	ENSG00000138814	PPP3CA	ENSG00000138814	ENSG00000138814	protein_coding	protein_coding	0.620323	0.65	0.42	0.45	1	1	0.0036262	2.39098e-16	0.998458	0.998458	1_to_1	identical gene model		12;13;14;8;13;5;8;5;5	8;14;12;13;13;8;5;5;5	9	9	new_contig_added, diff_parts_same_contig						1	Arthrogryposis, cleft palate, craniosynostosis, and impaired intellectual development;Developmental and epileptic encephalopathy 91	3;3	known_molec_cause;known_molec_cause	0	EFO_1000643	0.74258	0
Fibroblast	ENSG00000138821	SLC39A8	ENSG00000138821	ENSG00000138821	protein_coding	protein_coding	3.72897	3.6675	1.545	1.565	1	1	0.00362589	2.39098e-16	0.947697	0.947697	1_to_1	identical gene model		9;8;11;4;5;2;4;4	11;9;8;2;5;4;4;4	8	8			Unknown	Unknown			1	Congenital disorder of glycosylation, type IIn	3	known_molec_cause	0	MONDO_0014746	0.7657	0
Fibroblast	ENSG00000138823	MTTP	ENSG00000138823	ENSG00000138823	protein_coding	protein_coding	1.07	1.07	1.07	1.07	0	0			0.9	0.9	1_to_1	identical gene model		18;3;19;3;4;4;5;18;4;4;4	4;4;5;4;19;3;4;18;4;18;3	11	11							1	Abetalipoproteinemia;{Metabolic syndrome, protection against}	3;3	known_molec_cause;known_molec_cause	1	Orphanet_14	0.81292	0
Fibroblast	ENSG00000138829	FBN2	ENSG00000138829	ENSG00000138829	protein_coding	protein_coding	11.1781	10.9355	4.185	4.175	1	1	0.00362785	2.39098e-16	0.893118	0.893118	1_to_1	identical gene model		65;8;9;71;33;6;7	65;71;9;33;6;8;7	7	7	new_contig_added, diff_parts_same_contig						1	Contractural arachnodactyly, congenital;Macular degeneration, early-onset	3;3	known_molec_cause;known_molec_cause	1	Orphanet_115	0.8333	0
Fibroblast	ENSG00000138834	MAPK8IP3	ENSG00000138834	ENSG00000138834	protein_coding	protein_coding	21.7673	22.3503	15.74	17.17	1	1	0.00384283	7.33139e-14	0.976298	0.976302	1_to_1	identical gene model		32;31;6;3;2;3;5;5;2;9;4;6;5;3;2;32;33	32;33;31;32;5;6;5;6;3;9;2;3;4;2;5;2;3	17	17							1	Neurodevelopmental disorder with or without variable brain abnormalities	3	known_molec_cause	0	MONDO_0032755	0.76118	0
Fibroblast	ENSG00000138835	RGS3	ENSG00000138835	ENSG00000138835	protein_coding	protein_coding	14.7321	14.7134	13.29	13.24	1	1	0.0036251	2.39098e-16	0.99489	0.99489	1_to_1	identical gene model		18;5;16;25;8;10;26;15;4;7;5;3;5;5;4;6;4;4;23;3;6;6;3;2;2;2;6;4;4;2;5;5	26;25;23;18;4;6;5;16;15;5;10;6;4;4;4;7;2;5;3;2;4;3;8;3;4;6;6;5;5;5;2;2	32	32											0	EFO_0004509	0.31555	0
Fibroblast	ENSG00000138867	GUCD1	ENSG00000138867	ENSG00000138867	protein_coding	protein_coding	2.70642	2.71255	1.95	2.02	1	1	0.0036262	2.39098e-16	0.999207	0.999207	1_to_1	identical gene model		7;5;6;6;5;6;5;3;2;2;2;2;6	6;6;6;7;2;6;5;5;2;2;5;3;2	13	13	diff_parts_same_contig		Clone Problem	Clone Problem							0	EFO_0004532	0.26136	0
Fibroblast	ENSG00000138892	TTLL8	ENSG00000138892	ENSG00000138892	protein_coding	protein_coding					0	0					1_to_1	identical gene model		14;14;3	14;14;3	3	3			Gap, Path Problem, Clone Problem	Gap, Path Problem, Clone Problem							0	EFO_0004792	0.059138	0
Fibroblast	ENSG00000138942	RNF185	ENSG00000138942	ENSG00000138942	protein_coding	protein_coding	4.9539	5.08803	3.57	3.61	1	1	0.00362619	2.39098e-16	0.997759	0.997759	1_to_1	identical gene model		5;7;7;5;6;5;8	7;5;6;7;8;5;5	7	7	diff_parts_same_contig		Clone Problem	Clone Problem							0	Orphanet_586	0.46197	0
Fibroblast	ENSG00000138944	SHISAL1	ENSG00000138944	ENSG00000138944	protein_coding	protein_coding	16.6733	16.8517	11.24	11.26	1	1	0.00362347	2.39098e-16	0	0	1_to_1	identical gene model		5	5	1	1	diff_parts_same_contig, new_contig_added		Clone Problem	Clone Problem							0	EFO_0002571	0.26291	0
Fibroblast	ENSG00000138964	PARVG	ENSG00000138964	ENSG00000138964	protein_coding	protein_coding	0.3	0.3	0.3	0.3	0	0			0.95	0.95	1_to_1	identical gene model		13;10;3;2;14;14;4;3;8;3;4;13	14;4;14;3;13;2;13;10;3;3;8;4	12	12			Clone Problem	Clone Problem							0	EFO_0003767	0.11878	0
Fibroblast	ENSG00000139044	B4GALNT3	ENSG00000139044	ENSG00000139044	protein_coding	protein_coding	0.438571	0.435714	0.41	0.41	0	0			0.981223	0.981223	1_to_1	identical gene model		20;13;8;7;4;7;12	20;7;7;4;13;12;8	7	7	new_contig_added, diff_parts_same_contig										0	EFO_0004533	0.67382	0
Fibroblast	ENSG00000139053	PDE6H	ENSG00000139053	ENSG00000139053	protein_coding	protein_coding	1.28	1.27	1.28	1.27	0	0			0	0	1_to_1	identical gene model		4	4	1	1	diff_parts_same_contig						1	Achromatopsia 6;Retinal cone dystrophy 3	3;3	known_molec_cause;known_molec_cause	0	Orphanet_49382	0.70103	0
Fibroblast	ENSG00000139055	ERP27	ENSG00000139055	ENSG00000139055	protein_coding	protein_coding	0.328	0.323333	0.33	0.32	0	0			0.277778	0.277778	1_to_1	identical gene model		7;5;2	7;5;2	3	3	diff_parts_same_contig										0	EFO_0003931	0.21915	0
Fibroblast	ENSG00000139083	ETV6	ENSG00000139083	ENSG00000139083	protein_coding	protein_coding	19.8924	19.9963	19.68	19.67	1	1	0.00369324	2.39098e-16	0.0340546	0.0340554	1_to_1	identical gene model		2;8;4;3;3	8;4;3;3;2	5	5	new_contig_added, diff_parts_same_contig						1	Leukemia, acute myeloid, somatic;Thrombocytopenia 5	3;3	known_molec_cause;known_molec_cause	0	MONDO_0014536	0.75669	1			yes
Fibroblast	ENSG00000139112	GABARAPL1	ENSG00000139112	ENSG00000139112	protein_coding	protein_coding	3.17735	3.18922	2.71	3.05	1	1	0.0036262	2.39098e-16	0.998959	0.998959	1_to_1	identical gene model		4;3;6;4;4;4;4;6;3;4;6;4;5;2;4;4;5;4;2	4;6;4;3;5;4;3;2;4;2;6;4;5;4;4;4;6;4	19	18											0	EFO_1000044	0.096247	0
Fibroblast	ENSG00000139116	KIF21A	ENSG00000139116	ENSG00000139116	protein_coding	protein_coding	0.573143	0.627027	0.42	0.47	1	1	0.0036262	2.39098e-16	0.985067	0.985067	1_to_1	identical gene model		38;37;34;34;3;14;7;2;4;14;6;6;22;37	38;7;37;37;14;22;34;34;14;6;4;3;2;6	14	14	diff_parts_same_contig						1	Fibrosis of extraocular muscles, congenital, 1;Fibrosis of extraocular muscles, congenital, 3B	3;3	known_molec_cause;known_molec_cause	0	Orphanet_45358	0.79121	0
Fibroblast	ENSG00000139117	CPNE8	ENSG00000139117	ENSG00000139117	protein_coding	protein_coding	0.596667	0.628049	0.43	0.45	1	1	0.00733402	0.0533842	0.975981	0.976105	1_to_1	identical gene model		20;20;8;5;2;4;8;5;5	5;20;8;5;20;2;4;5	9	8											0	EFO_0008328	0.40736	0
Fibroblast	ENSG00000139131	YARS2	ENSG00000139131	ENSG00000139131	protein_coding	protein_coding	13.3297	13.2161	14.195	14.07	1	1	0.00362652	2.39098e-16	0.84333	0.84333	1_to_1	identical gene model		5;5;3	3;5;5	3	3							1	Myopathy, lactic acidosis, and sideroblastic anemia 2	3	known_molec_cause	0	Orphanet_2598	0.78866	0
Fibroblast	ENSG00000139132	FGD4	ENSG00000139132	ENSG00000139132	protein_coding	protein_coding	1.38097	1.39797	1.115	1.115	1	1	0.00362613	2.39098e-16	0.681359	0.681359	1_to_1	identical gene model		17;17;4;4;5;18;3;19;4;17;17;17;16;3;16;4	17;3;17;4;3;4;18;16;17;4;17;5;16;4;17;19	16	16							1	Charcot-Marie-Tooth disease, type 4H	3	known_molec_cause	0	MONDO_0012250	0.71983	0
Fibroblast	ENSG00000139133	ALG10	ENSG00000139133	ENSG00000139133	protein_coding	protein_coding	1.28	1.29705	1.1	1.12	1	1	0.00362621	2.39098e-16	0.717318	0.717318	1_to_1	identical gene model		3;3;2;3	3;2;3;3	4	4							1	{Long QT syndrome, acquired, reduced susceptibility to}	3	known_molec_cause	0	EFO_0008328	0.33822	0
Fibroblast	ENSG00000139144	PIK3C2G	ENSG00000139144	ENSG00000139144	protein_coding	protein_coding					0	0					1_to_1	identical gene model		32;12;6;2;33;32;33;33	33;12;33;32;33;32;6;2	8	8	diff_parts_same_contig, new_contig_added										0	EFO_0004875	0.35308	0
Fibroblast	ENSG00000139146	SINHCAF	ENSG00000139146	ENSG00000139146	protein_coding	protein_coding	1.23969	1.27676	1.035	1.065	1	1	0.0036262	2.39098e-16	0.987163	0.987163	1_to_1	identical gene model		6;5;6;2;5;3;5;5;6	6;5;3;6;6;5;5;5;2	9	9			GRC Housekeeping	GRC Housekeeping							0	MONDO_0005148	0.40768	0
Fibroblast	ENSG00000139151	PLCZ1	ENSG00000139151	ENSG00000139151	protein_coding	protein_coding					0	0			1	1	1_to_1	identical gene model		15;15;4;5;3;11;7;7;11;12;7;3;5;5;7;5;7;3;5;14	3;14;15;15;4;11;12;5;11;7;7;3;7;7;7;5;5;5;5;3	20	20							1	Spermatogenic failure 17	3	known_molec_cause	0	Orphanet_399786	0.588	0
Fibroblast	ENSG00000139154	AEBP2	ENSG00000139154	ENSG00000139154	protein_coding	protein_coding	3.20847	3.25525	3	3	1	1	0.00362632	2.39098e-16	0.979832	0.979832	1_to_1	identical gene model		8;9;5;9;5;4;8;7;8	4;8;8;9;7;9;8;5;5	9	9											0	EFO_0004713	0.36403	0
Fibroblast	ENSG00000139155	SLCO1C1	ENSG00000139155	ENSG00000139155	protein_coding	protein_coding	0.59	0.58	0.59	0.58	0	0			0.8	0.8	1_to_1	identical gene model		15;3;3;3;14;2;15;13;16	15;3;14;15;16;3;3;13;2	9	9											0	EFO_0004339	0.41012	0
Fibroblast	ENSG00000139160	ETFBKMT	ENSG00000139160	ENSG00000139160	protein_coding	protein_coding	1.64183	1.63694	1.315	1.335	1	1	0.00362622	2.39098e-16	0.876949	0.876949	1_to_1	identical gene model		4;4;4;2;5;2	4;4;4;5;2;2	6	6											0	EFO_0004339	0.12455	0
Fibroblast	ENSG00000139163	ETNK1	ENSG00000139163	ENSG00000139163	protein_coding	protein_coding	8.39095	8.52092	7.31	7.71	1	1	0.0036263	2.39098e-16	0.760916	0.760916	1_to_1	identical gene model		8;3;9;3;3;2;8;3;2;8;9;3	8;3;3;8;9;2;3;9;2;3;8;3	12	12											0	EFO_0007869	0.38221	1			yes
Fibroblast	ENSG00000139168	ZCRB1	ENSG00000139168	ENSG00000139168	protein_coding	protein_coding	53.0102	52.8134	56.39	56.15	1	1	0.00362442	2.39098e-16	0.840479	0.840479	1_to_1	identical gene model		8;2;2;6;8	8;8;6;2;2	5	5	diff_parts_same_contig										0	MONDO_0100096;EFO_0000694	0.36958	0
Fibroblast	ENSG00000139173	TMEM117	ENSG00000139173	ENSG00000139173	protein_coding	protein_coding	1.17605	1.33125	0.64	0.745	1	1	0.00362621	2.39098e-16	0.996454	0.996454	1_to_1	identical gene model		8;2;7;3;6;6;7;5	2;8;7;7;6;5;6;3	8	8	diff_parts_same_contig, new_contig_added										0	EFO_0003060	0.015034	0
Fibroblast	ENSG00000139174	PRICKLE1	ENSG00000139174	ENSG00000139174	protein_coding	protein_coding	1.07059	1.05139	0.375	0.385	1	1	0.0036262	2.39098e-16	0.997893	0.997893	1_to_1	identical gene model		8;8;9;4;8;4;6;2;8;5;8;2;8;8;9;8;2;5;4;5;2	8;8;8;9;8;5;9;8;8;8;8;2;2;6;4;4;4;5;5;2;2	21	21							1	Epilepsy, progressive myoclonic 1B	3	known_molec_cause	0	Orphanet_308	0.7276	0
Fibroblast	ENSG00000139178	C1RL	ENSG00000139178	ENSG00000139178	protein_coding	protein_coding	52.0987	52.0417	48.43	48.55	1	1	0.00330616	9.76782e-12	0.78517	0.785157	1_to_1	identical gene model		6;2;2;5;5;7;2;5;2;6;4;3	7;4;6;2;6;2;5;5;5;3;2;2	12	12	diff_parts_same_contig		Gap	Gap							0	EFO_0007937	0.13035	0
Fibroblast	ENSG00000139180	NDUFA9	ENSG00000139180	ENSG00000139180	protein_coding	protein_coding	14.7075	14.4277	15.06	14.74	1	1	0.0036262	2.39098e-16	0.890153	0.890147	1_to_1	identical gene model		11;8;4;4;5;2;4;5;3	5;11;4;8;3;4;4;5;2	9	9							1	Mitochondrial complex I deficiency, nuclear type 26	3	known_molec_cause	0	MONDO_0005148	0.60746	0
Fibroblast	ENSG00000139182	CLSTN3	ENSG00000139182	ENSG00000139182	protein_coding	protein_coding	2.3536	2.48942	1.83	1.895	1	1	0.00362619	2.39098e-16	0.985665	0.985665	1_to_1	identical gene model		18;3;4;3;4;4;17;2;4;4;6;3;5;2;5;4	5;18;6;4;4;4;4;17;2;4;4;5;3;2;3;3	16	16	new_contig_added, diff_parts_same_contig										0	EFO_0003756	0.33262	0
Fibroblast	ENSG00000139187	KLRG1	ENSG00000139187	ENSG00000139187	protein_coding	protein_coding	1.30962	1.30462	0.935	0.935	1	1	0.00362621	2.39098e-16	0.812002	0.812002	1_to_1	identical gene model		6;5;3;5;4;4;4	5;4;3;4;5;6;4	7	7											0	EFO_0004995	0.39599	0
Fibroblast	ENSG00000139190	VAMP1	ENSG00000139190	ENSG00000139190	protein_coding	protein_coding	6.42556	6.46585	6.45	6.62	1	1	0.00362567	2.39098e-16	0.858167	0.858141	1_to_1	identical gene model		4;5;5;5;3;3;4;4	4;5;4;5;5;3;3;4	8	8	diff_parts_same_contig						1	Myasthenic syndrome, congenital, 25;Spastic ataxia 1, autosomal dominant	3;3	known_molec_cause;known_molec_cause	0	MONDO_0007164	0.66749	0
Fibroblast	ENSG00000139192	TAPBPL	ENSG00000139192	ENSG00000139192	protein_coding	protein_coding	9.65274	9.57641	8.425	8.4	1	1	0.00362605	2.39098e-16	0.966008	0.966008	1_to_1	identical gene model		7;7;3;7;5;2;3;9	7;7;3;5;9;7;3;2	8	8	diff_parts_same_contig										0	EFO_0007937	0.18623	0
Fibroblast	ENSG00000139193	CD27	ENSG00000139193	ENSG00000139193	protein_coding	protein_coding	0.32	0.31875	0.31	0.305	0	0			0.918264	0.918264	1_to_1	identical gene model		6;5	6;5	2	2	diff_parts_same_contig						1	Lymphoproliferative syndrome 2	3	known_molec_cause	0	Orphanet_238510	0.63902	0
Fibroblast	ENSG00000139194	RBP5	ENSG00000139194	ENSG00000139194	protein_coding	protein_coding	1.17455	1.28304	0.735	0.76	1	1	0.0036262	2.39098e-16	0.622648	0.622648	1_to_1	identical gene model		4;3;3;3;4	4;4;3;3;3	5	5			Gap	Gap							0	EFO_0004309	0.17363	0
Fibroblast	ENSG00000139197	PEX5	ENSG00000139197	ENSG00000139197	protein_coding	protein_coding	3.73778	3.78596	3.68	3.68	1	1	0.0036262	2.39098e-16	0.998174	0.998174	1_to_1	identical gene model		15;15;12;16;16;16;18;2;4;6;5;3;4;3;8;7;5;6;8;5;16	6;8;18;4;15;7;6;16;16;5;8;16;16;12;2;4;15;5;5;3;3	21	21	diff_parts_same_contig						1	Peroxisome biogenesis disorder 2A (Zellweger);Peroxisome biogenesis disorder 2B;Rhizomelic chondrodysplasia punctata, type 5	3;3;3	known_molec_cause;known_molec_cause;known_molec_cause	0	Orphanet_912	0.78537	0
Fibroblast	ENSG00000139200	PIANP	ENSG00000139200	ENSG00000139200	protein_coding	protein_coding	0.934878	0.910698	0.76	0.75	1	1	0.00362621	2.39098e-16	0.964109	0.964109	1_to_1	identical gene model		6;5;3;6;2;3	6;5;6;3;2;3	6	6	diff_parts_same_contig, new_contig_added										0	EFO_0004696	0.036116	0
Fibroblast	ENSG00000139209	SLC38A4	ENSG00000139209	ENSG00000139209	protein_coding	protein_coding	0.479444	0.5	0.385	0.38	0	1	0.00362621	2.39098e-16	0.992151	0.992239	1_to_1	identical gene model	0.999883	17;16;7;9;3	17;16;3;9;7	5	5	new_contig_added, diff_parts_same_contig										0	EFO_0004339	0.46855	0
Fibroblast	ENSG00000139211	AMIGO2	ENSG00000139211	ENSG00000139211	protein_coding	protein_coding	5.21833	5.53268	2.125	2.185	1	1	0.00362442	2.39098e-16	0.982284	0.982284	1_to_1	identical gene model		2;3;3	2;3;3	3	3	diff_parts_same_contig										0	EFO_0010978	0.30925	0
Fibroblast	ENSG00000139218	SCAF11	ENSG00000139218	ENSG00000139218	protein_coding	protein_coding	31.6851	31.5542	29.43	30.33	1	1	0.00362633	2.39098e-16	0.741615	0.741615	1_to_1	identical gene model		6;15;4;4;5;3;6;2;11;3;2;9;4;3;2	15;3;4;5;9;3;2;11;6;2;2;6;4;4;3	15	15											0	EFO_0004696	0.37107	0
Fibroblast	ENSG00000139219	COL2A1	ENSG00000139219	ENSG00000139219	protein_coding	protein_coding					0	0			0.944444	0.944444	1_to_1	identical gene model		53;54;2;2;8;8;2;37;6	54;37;53;6;8;8;2;2;2	9	9	diff_parts_same_contig						1	?Epiphyseal dysplasia, multiple, with myopia and deafness;?Vitreoretinopathy with phalangeal epiphyseal dysplasia;Achondrogenesis, type II or hypochondrogenesis;Avascular necrosis of the femoral head;Czech dysplasia;Kniest dysplasia;Legg-Calve-Perthes disease;Osteoarthritis with mild chondrodysplasia;Platyspondylic skeletal dysplasia, Torrance type;SED congenita;SMED Strudwick type;Spondyloepiphyseal dysplasia, Stanescu type;Spondyloperipheral dysplasia;Stickler syndrome, type I;Stickler syndrome, type I, nonsyndromic ocular	3;3;3;3;3;3;3;3;3;3;3;3;3;3;3	known_molec_cause;known_molec_cause;known_molec_cause;known_molec_cause;known_molec_cause;known_molec_cause;known_molec_cause;known_molec_cause;known_molec_cause;known_molec_cause;known_molec_cause;known_molec_cause;known_molec_cause;known_molec_cause;known_molec_cause	1	MONDO_0007160	0.83069	1			yes
Fibroblast	ENSG00000139220	PPFIA2	ENSG00000139220	ENSG00000139220	protein_coding	protein_coding	1.385	1.04333	1.385	0.58	0	0			0.996746	0.996746	1_to_1	identical gene model		29;29;28;22;20;10;2;3;5;5;31;5;7;31;3;33;5;6;30;31;4;7;5;22;2;4;30;8	29;22;33;31;31;10;20;22;30;29;31;28;30;6;7;2;3;5;8;5;7;5;4;5;5;2;3;4	28	28											0	EFO_0004531;EFO_0003923	0.36875	0
Fibroblast	ENSG00000139223	ANP32D	ENSG00000139223	ENSG00000139223	protein_coding	protein_coding	0.43	0.43	0.43	0.43	0	0			0	0	1_to_1	identical gene model		1	1	1	1	diff_parts_same_contig		Variation	Variation							0	EFO_0000305	0.01066	0
Fibroblast	ENSG00000139233	LLPH	ENSG00000139233	ENSG00000139233	protein_coding	protein_coding	7.73587	7.70477	7.88	7.86	1	1	0.00362669	2.39098e-16	0.803326	0.803326	1_to_1	identical gene model	0.999978	3;3	3;3	2	2	new_contig_added, diff_parts_same_contig										0	EFO_0004833	0.28584	0
Fibroblast	ENSG00000139239	RPL14P1	ENSG00000139239	ENSG00000139239	processed_pseudogene	processed_pseudogene	52.5302	51.4857	40.94	40.72	1	1	0.00289795	3.35112e-05	0.0858933	0.0858794	1_to_1	identical gene model		1	1	1	1	diff_parts_same_contig										0	MONDO_0007254	0.0014783	0
Fibroblast	ENSG00000139263	LRIG3	ENSG00000139263	ENSG00000139263	protein_coding	protein_coding	2.79902	3.11075	1.98	2.14	1	1	0.0036262	2.39098e-16	0.997045	0.997045	1_to_1	identical gene model		19;19;20;2;3;2;2;5;3	19;19;20;2;3;2;2;5;3	9	9	new_contig_added, diff_parts_same_contig										0	EFO_0000571	0.39449	1			yes
Fibroblast	ENSG00000139266	MARCHF9	ENSG00000139266	ENSG00000139266	protein_coding	protein_coding	3.64677	3.56453	2.985	2.895	1	1	0.00362627	2.39098e-16	0.809307	0.809307	1_to_1	identical gene model		4;2;2	4;2;2	3	3											0	EFO_0004339	0.048417	0
Fibroblast	ENSG00000139269	INHBE	ENSG00000139269	ENSG00000139269	protein_coding	protein_coding	5.8729	5.79922	4.37	4.34	1	1	0.00362582	2.39098e-16	0.670251	0.670251	1_to_1	identical gene model		2;3;3;2	3;3;2;2	4	4	diff_parts_same_contig										0	EFO_0004309	0.28868	0
Fibroblast	ENSG00000139278	GLIPR1	ENSG00000139278	ENSG00000139278	protein_coding	protein_coding	69.13	68.5069	62.27	62.12	1	1	0.00362025	2.73299e-16	0.617619	0.617618	1_to_1	identical gene model		6;6;4;4	4;6;6;4	4	4											0	EFO_0004531;EFO_0003923	0.28792	0
Fibroblast	ENSG00000139287	TPH2	ENSG00000139287	ENSG00000139287	protein_coding	protein_coding					0	0					1_to_1	identical gene model		11;7;6;4;6;4	11;7;6;4;4;6	6	6	diff_parts_same_contig, new_contig_added						1	[?Hypertryptophanemia];{Attention deficit-hyperactivity disorder, susceptibility to, 7};{Unipolar depression, susceptibility to}	3;3;3	known_molec_cause;known_molec_cause;known_molec_cause	0	EFO_0003888	0.48746	0
Fibroblast	ENSG00000139289	PHLDA1	ENSG00000139289	ENSG00000139289	protein_coding	protein_coding	0.239394	0.237941	0.21	0.21	1	1	0.00362621	2.39098e-16	0.997973	0.997973	1_to_1	identical gene model		2;2;2	2;2;2	3	3											0	EFO_0005208	0.26977	0
Fibroblast	ENSG00000139291	TMEM19	ENSG00000139291	ENSG00000139291	protein_coding	protein_coding	12.381	12.33	12.44	12.43	1	1	0.00365539	2.39098e-16	0.510095	0.5101	1_to_1	identical gene model		6;5;4;5;5;4	6;5;5;5;4;4	6	6											0	EFO_0003959;HP_0000175	0.2785	0
Fibroblast	ENSG00000139292	LGR5	ENSG00000139292	ENSG00000139292	protein_coding	protein_coding	0.707895	0.792857	0.36	0.38	0	1	0.0036262	2.39098e-16	0.991436	0.991436	1_to_1	identical gene model		18;17;17;4;3;20	18;20;17;17;3;4	6	6											0	EFO_0004517	0.22106	0
Fibroblast	ENSG00000139304	PTPRQ	ENSG00000139304	ENSG00000139304	protein_coding	protein_coding	0.755122	0.446	0.33	0.53	1	0			0.123724	0.9848	1_to_1	transcript_count_diff		50;3;12;5;5;3;14;9;3	6;14;12;9;45;45;5;3;5;3	9	10	diff_parts_same_contig, new_contig_added		Clone Problem	Clone Problem			1	Deafness, autosomal dominant 73;Deafness, autosomal recessive 84A	3;3	known_molec_cause;known_molec_cause	0	MONDO_0019588	0.65664	0
Fibroblast	ENSG00000139318	DUSP6	ENSG00000139318	ENSG00000139318	protein_coding	protein_coding	5.98317	5.94169	5.06	5.02	1	1	0.00362696	2.39098e-16	0.736246	0.73636	1_to_1	identical gene model	0.99981	3;2;3;2;2	3;2;2;3;2	5	5	new_contig_added, diff_parts_same_contig						1	Hypogonadotropic hypogonadism 19 with or without anosmia	3	known_molec_cause	0	MONDO_0018555	0.61898	0
Fibroblast	ENSG00000139323	POC1B	ENSG00000139323	ENSG00000139323	protein_coding	protein_coding	1.27714	1.28523	1.025	1.14	1	1	0.00362621	2.39098e-16	0.991614	0.991614	1_to_1	identical gene model		12;10;10;3;4;4;12;6;11;8;5;2;3;4	12;10;2;3;11;12;6;5;8;10;3;4;4;4	14	14	diff_parts_same_contig, new_contig_added						1	Cone-rod dystrophy 20	3	known_molec_cause	0	Orphanet_1872	0.73624	0
Fibroblast	ENSG00000139324	TMTC3	ENSG00000139324	ENSG00000139324	protein_coding	protein_coding	14.3379	14.7718	14.83	14.8	1	1	0.00362537	2.39098e-16	0.209398	0.210792	1_to_1	identical gene model	0.999537	14;12;4;5	12;4;14;5	4	4	new_contig_added, diff_parts_same_contig						1	Lissencephaly 8	3	known_molec_cause	0	Orphanet_102009	0.61845	0
Fibroblast	ENSG00000139329	LUM	ENSG00000139329	ENSG00000139329	protein_coding	protein_coding	293.772	290.983	211.06	210.89	1	1	0.00361152	2.828e-16	0.847095	0.847094	1_to_1	identical gene model		3;3;3	3;3;3	3	3											0	EFO_0004339	0.34556	0
Fibroblast	ENSG00000139330	KERA	ENSG00000139330	ENSG00000139330	protein_coding	protein_coding	0.153333	0.153333	0.17	0.17	0	0			0	0	1_to_1	identical gene model		3	3	1	1							1	Cornea plana 2, autosomal recessive	3	known_molec_cause	0	Orphanet_53691	0.7241	0
Fibroblast	ENSG00000139343	SNRPF	ENSG00000139343	ENSG00000139343	protein_coding	protein_coding	121.289	119.096	113.38	110.83	1	1	0.00362652	2.39098e-16	0.502716	0.502716	1_to_1	identical gene model		4;2;2;5;3	4;2;3;5;2	5	5	diff_parts_same_contig										0	EFO_0004713	0.32748	0
Fibroblast	ENSG00000139344	AMDHD1	ENSG00000139344	ENSG00000139344	protein_coding	protein_coding	0.155	0.17	0.155	0.16	0	0			0.983333	0.983333	1_to_1	identical gene model		9;8;2;4	9;8;2	4	3											0	EFO_0004631	0.29274	0
Fibroblast	ENSG00000139350	NEDD1	ENSG00000139350	ENSG00000139350	protein_coding	protein_coding	2.43797	2.48311	1.98	2.05	1	1	0.00362649	2.39098e-16	0.965264	0.965264	1_to_1	identical gene model		16;14;15;13;6;6;5;6;6;6;4;6;15	15;6;6;6;6;14;5;16;6;6;4;15;13	13	13											0	EFO_0004995	0.29298	0
Fibroblast	ENSG00000139351	SYCP3	ENSG00000139351	ENSG00000139351	protein_coding	protein_coding	0.151	0.163182	0.12	0.12	1	1	0.00362621	2.39098e-16	0.865852	0.865852	1_to_1	identical gene model		9;9;9;6;2	9;9;6;2;9	5	5							1	Pregnancy loss, recurrent, 4;Spermatogenic failure 4	3;3	known_molec_cause;known_molec_cause	0	Orphanet_399805	0.58472	0
Fibroblast	ENSG00000139352	ASCL1	ENSG00000139352	ENSG00000139352	protein_coding	protein_coding	0.212	0.212	0.14	0.14	0	0			0	0	1_to_1	identical gene model		2	2	1	1							1	Intellectual developmental disorder, autosomal dominant 52	3	known_molec_cause	0	MONDO_0020493	0.36958	0
Fibroblast	ENSG00000139354	GAS2L3	ENSG00000139354	ENSG00000139354	protein_coding	protein_coding	1.71694	1.78969	0.935	0.985	1	1	0.00362653	2.39098e-16	0.822909	0.822909	1_to_1	identical gene model		9;10;8;3;10;3;2;5;2	9;10;3;5;10;8;2;3;2	9	9	diff_parts_same_contig										0	EFO_0004696	0.14106	0
Fibroblast	ENSG00000139364	TMEM132B	ENSG00000139364	ENSG00000139364	protein_coding	protein_coding	0.219143	0.274	0.15	0.15	1	1	0.00362621	2.39098e-16	0.947287	0.947287	1_to_1	identical gene model		9;2;4;3;5;5	2;3;9;4;5;5	6	6					Low Mappability						0	EFO_0004747	0.34055	0
Fibroblast	ENSG00000139370	SLC15A4	ENSG00000139370	ENSG00000139370	protein_coding	protein_coding	6.83069	6.86267	6.895	7.09	1	1	0.00362516	2.39098e-16	0.962039	0.962039	1_to_1	identical gene model		8;4;5;7;2;4;5;3	8;7;3;5;4;5;4;2	8	8											0	EFO_0002690	0.40981	0
Fibroblast	ENSG00000139372	TDG	ENSG00000139372	ENSG00000139372	protein_coding	protein_coding	20.5443	20.3992	20.08	20	1	1	0.0036255	2.39098e-16	0.503795	0.503795	1_to_1	identical gene model		11;10;6;2;7;7;6;3;9;2	6;2;11;9;10;7;3;6;7;2	10	10											0	MONDO_0021637	0.25152	0
Fibroblast	ENSG00000139405	RITA1	ENSG00000139405	ENSG00000139405	protein_coding	protein_coding	8.18721	8.22984	7.49	7.49	1	1	0.0036262	2.39098e-16	0.97082	0.970817	1_to_1	identical gene model		4;4;3;1	4;3;4;1	4	4											0	EFO_0004340	0.091688	0
Fibroblast	ENSG00000139410	SDSL	ENSG00000139410	ENSG00000139410	protein_coding	protein_coding	4.36586	4.291	3.165	3.165	1	1	0.00362619	2.39098e-16	0.961773	0.961773	1_to_1	identical gene model		9;8;5;2;2;6	8;6;9;2;5;2	6	6											0	EFO_0004340	0.10749	0
Fibroblast	ENSG00000139428	MMAB	ENSG00000139428	ENSG00000139428	protein_coding	protein_coding	11.5127	11.4142	10.84	10.77	1	1	0.00362633	2.39098e-16	0.96733	0.96733	1_to_1	identical gene model		6;6;4;3;10;7;9;5;9;9	9;7;10;9;9;5;6;6;4;3	10	10							1	Methylmalonic aciduria, vitamin B12-responsive, cblB type	3	known_molec_cause	0	Orphanet_79311	0.79571	0
Fibroblast	ENSG00000139433	GLTP	ENSG00000139433	ENSG00000139433	protein_coding	protein_coding	129.216	127.982	121.15	120.75	1	1	0.00362656	2.39098e-16	0.332991	0.333007	1_to_1	identical gene model		5;6;6;5;5	5;5;5;6;6	5	5											0	EFO_0004340	0.24203	0
Fibroblast	ENSG00000139436	GIT2	ENSG00000139436	ENSG00000139436	protein_coding	protein_coding	3.78218	3.95579	2.85	2.98	1	1	0.0036262	2.39098e-16	0.998029	0.998029	1_to_1	identical gene model		14;19;20;19;19;4;4;2;15;5;7;4;6;18;2;19;14;4;3;18	19;20;19;19;18;19;3;18;4;5;4;6;2;15;14;14;2;4;7;4	20	20											0	EFO_0006335	0.22714	0
Fibroblast	ENSG00000139437	TCHP	ENSG00000139437	ENSG00000139437	protein_coding	protein_coding	1.92745	2.04491	0.87	0.91	1	1	0.00362621	2.39098e-16	0.996516	0.996516	1_to_1	identical gene model		13;13;5;4;2;15;2;4;3;4	4;13;15;13;5;4;4;2;2;3	10	10											0	EFO_0006335	0.1663	0
Fibroblast	ENSG00000139438	FAM222A	ENSG00000139438	ENSG00000139438	protein_coding	protein_coding	0.27037	0.281724	0.2	0.2	1	1	0.00362621	2.39098e-16	0.934739	0.934739	1_to_1	identical gene model		3;3;2	3;2;3	3	3											0	EFO_0003913	0.36473	0
Fibroblast	ENSG00000139445	FOXN4	ENSG00000139445	ENSG00000139445	protein_coding	protein_coding					0	0					1_to_1	identical gene model		10;6;7;3	10;6;3;7	4	4											0	EFO_0004530	0.17802	0
Fibroblast	ENSG00000139496	NUP58	ENSG00000139496	ENSG00000139496	protein_coding	protein_coding	17.5875	17.8497	17.57	17.55	1	1	0.00362488	2.39098e-16	0.529465	0.529465	1_to_1	identical gene model		15;16;14;12;3;13;5;14;3;4;2;4;5;7	4;16;3;5;2;5;13;14;15;7;14;12;3;4	14	14	new_contig_added, diff_parts_same_contig										0	EFO_0007328	0.54277	0
Fibroblast	ENSG00000139505	MTMR6	ENSG00000139505	ENSG00000139505	protein_coding	protein_coding	23.767	24.1598	20.69	21.06	1	1	0.0035732	3.63136e-15	8.11318e-05	8.10783e-05	1_to_1	identical gene model		14;3	14;3	2	2											0	EFO_0004530	0.25705	0
Fibroblast	ENSG00000139508	SLC46A3	ENSG00000139508	ENSG00000139508	protein_coding	protein_coding	0.703913	0.702766	0.485	0.52	1	1	0.0036262	2.39098e-16	0.986554	0.986554	1_to_1	identical gene model		6;7;2	2;6;7	3	3											0	EFO_0001663	0.11087	0
Fibroblast	ENSG00000139514	SLC7A1	ENSG00000139514	ENSG00000139514	protein_coding	protein_coding	127.48	129.674	71.58	72.41	1	1	0.00362447	2.39098e-16	0.0601334	0.0601334	1_to_1	identical gene model		13;3;3	13;3;3	3	3											0	EFO_0006335	0.44642	0
Fibroblast	ENSG00000139515	PDX1	ENSG00000139515	ENSG00000139515	protein_coding	protein_coding					0	0					1_to_1	identical gene model		2	2	1	1							1	Lacticacidemia due to PDX1 deficiency;MODY, type IV;Pancreatic agenesis 1;{Diabetes mellitus, type II, susceptibility to}	3;3;3;3	known_molec_cause;known_molec_cause;known_molec_cause;known_molec_cause	0	Orphanet_552	0.73823	0
Fibroblast	ENSG00000139517	LNX2	ENSG00000139517	ENSG00000139517	protein_coding	protein_coding	0.236875	0.277778	0.185	0.22	0	0	0.00362621	2.39098e-16	0.988365	0.988365	1_to_1	identical gene model		10;11	10;11	2	2											0	EFO_0004584	0.39105	0
Fibroblast	ENSG00000139531	SUOX	ENSG00000139531	ENSG00000139531	protein_coding	protein_coding	2.086	2.11064	1.65	1.7	1	1	0.0036262	2.39098e-16	0.99629	0.99629	1_to_1	identical gene model		5;4;3;6;3;5;5;5;5;4;3;5;4;5;5;2;4	4;4;4;2;5;3;6;5;5;5;4;5;5;5;3;3;5	17	17							1	Sulfite oxidase deficiency	3	known_molec_cause	0	MONDO_0010089	0.7962	0
Fibroblast	ENSG00000139537	CCDC65	ENSG00000139537	ENSG00000139537	protein_coding	protein_coding	1.03	0.992703	1.07	1.01	1	1	0.00362621	2.39098e-16	0.882188	0.882353	1_to_1	identical gene model		9;8;8;3;6	9;6;8;8;3	5	5							1	Ciliary dyskinesia, primary, 27	3	known_molec_cause	0	Orphanet_244	0.70296	0
Fibroblast	ENSG00000139540	SLC39A5	ENSG00000139540	ENSG00000139540	protein_coding	protein_coding	0.71	0.708571	0.69	0.68	0	0			0.667188	0.667188	1_to_1	identical gene model		11;4;3;3;4;7;3;3;13;6;2	3;4;13;2;6;4;7;11;3;3;3	11	11							1	Myopia 24, autosomal dominant	3	known_molec_cause	0	HP_0000545	0.61951	0
Fibroblast	ENSG00000139546	TARBP2	ENSG00000139546	ENSG00000139546	protein_coding	protein_coding	9.7055	9.7279	10.385	10.35	1	1	0.00451425	4.14966e-06	0.993042	0.993043	1_to_1	identical gene model		9;9;9;2;2;7;2;3;9;4;9;4;9;9;7;6;8;3;7;6	9;9;6;9;4;2;9;2;3;7;8;7;4;9;9;9;7;6;3;2	20	20											0	EFO_0000616	0.087379	0
Fibroblast	ENSG00000139547	RDH16	ENSG00000139547	ENSG00000139547	protein_coding	protein_coding	0.293077	0.284286	0.19	0.195	0	0			0.818206	0.818206	1_to_1	identical gene model		3;4	4;3	2	2	diff_parts_same_contig										0	EFO_0007991	0.15631	0
Fibroblast	ENSG00000139549	DHH	ENSG00000139549	ENSG00000139549	protein_coding	protein_coding	0.18	0.18	0.175	0.175	0	0			0.0178571	0.0178571	1_to_1	identical gene model		3	3	1	1							1	46XY gonadal dysgenesis with minifascicular neuropathy;46XY sex reversal 7	3;3	known_molec_cause;known_molec_cause	0	Orphanet_168563	0.63174	0
Fibroblast	ENSG00000139567	ACVRL1	ENSG00000139567	ENSG00000139567	protein_coding	protein_coding	8.9946	9.25169	7.26	7.72	1	1	0.0036262	2.39098e-16	0.993195	0.993195	1_to_1	identical gene model		10;6;3;2;2;9;4;3	4;10;3;9;6;3;2;2	8	8							1	Telangiectasia, hereditary hemorrhagic, type 2	3	known_molec_cause	1	Orphanet_774	0.87663	0
Fibroblast	ENSG00000139572	GPR84	ENSG00000139572	ENSG00000139572	protein_coding	protein_coding					0	0			1	1	1_to_1	identical gene model		2;1	2;1	2	2											0	EFO_0008264	0.088588	0
Fibroblast	ENSG00000139574	NPFF	ENSG00000139574	ENSG00000139574	protein_coding	protein_coding	0.88	0.88	0.88	0.88	0	0			0.999444	0.999444	1_to_1	identical gene model		3	3	1	1											0	EFO_0000389	0.18479	0
Fibroblast	ENSG00000139579	NABP2	ENSG00000139579	ENSG00000139579	protein_coding	protein_coding	8.63088	8.77271	9.19	9.35	1	1	0.00362618	2.39098e-16	0.984226	0.984225	1_to_1	identical gene model		7;7;6;7;7;4	7;7;7;4;6;7	6	6											0	Orphanet_166016	0.060258	0
Fibroblast	ENSG00000139597	N4BP2L1	ENSG00000139597	ENSG00000139597	protein_coding	protein_coding	4.16746	4.08262	3.58	3.52	1	1	0.00362622	2.39098e-16	0.926509	0.926509	1_to_1	identical gene model		9;5;6;5;8;2;2;6;5;6;6;6	5;5;6;6;8;5;6;6;6;9;2;2	12	12	diff_parts_same_contig										0	EFO_0004611	0.44757	0
Fibroblast	ENSG00000139610	CELA1	ENSG00000139610	ENSG00000139610	protein_coding	protein_coding	0.58	0.578333	0.48	0.48	0	0			0	0	1_to_1	identical gene model		8	8	1	1											0	EFO_0007814	0.24777	0
Fibroblast	ENSG00000139613	SMARCC2	ENSG00000139613	ENSG00000139613	protein_coding	protein_coding	32.026	31.538	29.44	28.54	1	1	0.00362738	2.39098e-16	0.779399	0.779399	1_to_1	identical gene model		28;29;30;3;9;5;7;3;29;8;8;3;4;29;4	29;30;29;28;29;5;9;4;3;7;8;8;3;4;3	15	15	diff_parts_same_contig						1	Coffin-Siris syndrome 8	3	known_molec_cause	0	MONDO_0015452	0.6225	0
Fibroblast	ENSG00000139618	BRCA2	ENSG00000139618	ENSG00000139618	protein_coding	protein_coding	0.895636	0.87614	0.63	0.62	1	1	0.00362695	2.39098e-16	0.618177	0.618177	1_to_1	identical gene model		27;6;4;10;2;28;16;15;3;2;2	2;28;10;27;2;16;15;4;6;3;2	11	11	new_contig_added, diff_parts_same_contig		Unknown	Unknown			1	Fanconi anemia, complementation group D1;Fanconi anemia, complementation group D2;Wilms tumor;{Breast cancer, male, susceptibility to};{Breast-ovarian cancer, familial, 2};{Glioblastoma 3};{Medulloblastoma};{Pancreatic cancer 2};{Prostate cancer}	3;3;3;3;3;3;3;3;3	known_molec_cause;known_molec_cause;known_molec_cause;known_molec_cause;known_molec_cause;known_molec_cause;known_molec_cause;known_molec_cause;known_molec_cause	1	EFO_0000305	0.88126	1	hereditary breast/ovarian cancer	yes	yes
Fibroblast	ENSG00000139620	KANSL2	ENSG00000139620	ENSG00000139620	protein_coding	protein_coding	4.23767	4.32935	3.65	3.73	1	1	0.0036262	2.39098e-16	0.994722	0.994722	1_to_1	identical gene model		10;9;5;2;4;7;2;3;5;3;10;9;4;5;10	10;7;9;9;3;5;5;10;10;4;2;5;4;2;3	15	15	new_contig_added, diff_parts_same_contig										0	EFO_0004308	0.23406	0
Fibroblast	ENSG00000139624	CERS5	ENSG00000139624	ENSG00000139624	protein_coding	protein_coding	6.30949	6.35525	5.85	5.92	1	1	0.00362621	2.39098e-16	0.997938	0.997938	1_to_1	identical gene model		10;10;11;8;8;2;4;3;4;4;11;7;2;4;3;4;4;3;2;4;4;3;3;8;2;12;2;4	10;11;12;10;3;4;11;8;2;2;2;3;4;8;4;3;8;7;4;4;2;4;4;4;4;3;3;2	28	28											0	EFO_0006336	0.37978	0
Fibroblast	ENSG00000139625	MAP3K12	ENSG00000139625	ENSG00000139625	protein_coding	protein_coding	6.06468	6.19641	4.85	4.975	1	1	0.00362495	2.39098e-16	0.978411	0.978411	1_to_1	identical gene model		15;5;14;4;14;2;2;2;3;2;14	15;14;5;14;3;14;2;4;2;2;2	11	11											0	EFO_0004995	0.11984	0
Fibroblast	ENSG00000139626	ITGB7	ENSG00000139626	ENSG00000139626	protein_coding	protein_coding	0.803333	0.8025	0.77	0.77	0	0			0.991261	0.991261	1_to_1	identical gene model		16;16;12;2;3;5;3;4;12;3;3;3;5;4	16;16;3;12;12;3;2;3;3;4;4;5;3;5	14	14											0	EFO_0000729	0.59962	0
Fibroblast	ENSG00000139629	GALNT6	ENSG00000139629	ENSG00000139629	protein_coding	protein_coding	4.37633	4.52844	3.06	3.055	1	1	0.0036262	2.39098e-16	0.997153	0.997153	1_to_1	identical gene model		12;11;4;5;3;4;9;5;2;3;4;2;5;5;5;3;4;3;3	11;12;5;9;2;2;3;4;4;4;5;4;5;5;3;5;3;3;3	19	19											0	EFO_0004611	0.36161	0
Fibroblast	ENSG00000139631	CSAD	ENSG00000139631	ENSG00000139631	protein_coding	protein_coding	7.69298	7.91542	7.81	7.85	1	1	0.00362621	2.39098e-16	0.988082	0.988082	1_to_1	identical gene model		17;14;12;16;6;7;7;17;16;5;2;4;14;7;5;5;7;5;5;6	17;14;14;16;12;17;16;7;5;5;6;7;4;6;5;7;5;7;5;2	20	20											0	EFO_0004875	0.16243	0
Fibroblast	ENSG00000139636	LMBR1L	ENSG00000139636	ENSG00000139636	protein_coding	protein_coding	17.5811	17.4583	13.865	14.235	1	1	0.00362583	2.39098e-16	0.986229	0.986229	1_to_1	identical gene model		17;18;9;17;17;6;5;5;3;3;2;2;5;3;5;15;4;6;7;4;2;6;5;5;3;4;11;7;8;5	17;18;11;17;5;8;15;5;4;17;6;4;2;7;5;9;6;7;5;3;5;3;5;2;3;6;5;4;2;3	30	30											0	EFO_0004584	0.1425	0
Fibroblast	ENSG00000139637	MYG1	ENSG00000139637	ENSG00000139637	protein_coding	protein_coding	14.3363	14.3005	13.77	13.91	1	1	0.00362637	2.39098e-16	0.987944	0.987944	1_to_1	identical gene model		7;2;3;6;6;3;5;4;2;3	7;6;6;3;2;5;3;4;3;2	10	10			Variation	Variation							0	Orphanet_869	0.33262	0
Fibroblast	ENSG00000139641	ESYT1	ENSG00000139641	ENSG00000139641	protein_coding	protein_coding	74.4159	73.8309	74.08	71.55	1	1	0.00362633	2.39098e-16	0.798251	0.798251	1_to_1	identical gene model		31;31;5;4;5;2;7;4;3;6	6;31;31;4;5;5;7;3;4;2	10	10	diff_parts_same_contig										0	EFO_0004784	0.12872	0
Fibroblast	ENSG00000139644	TMBIM6	ENSG00000139644	ENSG00000139644	protein_coding	protein_coding	27.3916	27.4054	25.28	25.43	1	1	0.00362628	2.39098e-16	0.999409	0.999409	1_to_1	identical gene model		10;9;10;6;2;5;5;6;8;7;6;2;4;4;3;4;11;6;3;6;2;7;5;4;10;7;11;4	2;4;6;6;7;6;10;5;7;11;6;2;5;11;6;10;7;4;10;9;8;4;5;2;3	28	25											0	EFO_0004747	0.25915	0
Fibroblast	ENSG00000139645	ANKRD52	ENSG00000139645	ENSG00000139645	protein_coding	protein_coding	50.546	52.1898	27.45	27.88	1	1	0.00362998	2.39098e-16	0.0693581	0.0693586	1_to_1	identical gene model		28;3;6;4	28;6;3;4	4	4											0	EFO_0004980	0.093744	0
Fibroblast	ENSG00000139648	KRT71	ENSG00000139648	ENSG00000139648	protein_coding	protein_coding					0	0					1_to_1	identical gene model		9	9	1	1	diff_parts_same_contig						1	?Hypotrichosis 13	3	known_molec_cause	0	Orphanet_170	0.48848	0
Fibroblast	ENSG00000139651	ZNF740	ENSG00000139651	ENSG00000139651	protein_coding	protein_coding	20.4421	20.4872	20.07	19.97	1	1	0.00362429	2.39098e-16	0.144934	0.144934	1_to_1	identical gene model		7;3;2;5	5;7;3;2	4	4											0	EFO_1000044	0.13942	0
Fibroblast	ENSG00000139656	SMIM2	ENSG00000139656	ENSG00000139656	protein_coding	protein_coding					0	0			1	1	1_to_1	identical gene model		3;1	3;1	2	2											0	EFO_0007788	0.39736	0
Fibroblast	ENSG00000139668	WDFY2	ENSG00000139668	ENSG00000139668	protein_coding	protein_coding	9.44667	9.50538	7.79	7.81	1	1	0.00362366	2.39098e-16	0.422035	0.422035	1_to_1	identical gene model		12;3;2	2;12;3	3	3	diff_parts_same_contig, new_contig_added				High Signal Region						0	EFO_0004833	0.38978	0
Fibroblast	ENSG00000139675	HNRNPA1L2	ENSG00000139675	ENSG00000139675	protein_coding	protein_coding	30.0979	30.1514	29.28	29.89	1	1	0.00334498	1.0929e-09	0.853171	0.853145	1_to_1	identical gene model		1	1	1	1											0	MONDO_0015263	0.092722	0
Fibroblast	ENSG00000139679	LPAR6	ENSG00000139679	ENSG00000139679	protein_coding	protein_coding	1.466	1.462	1.6	1.59	0	0			0.998596	0.998596	1_to_1	identical gene model		5;7;2;2;11;3;3;2;2	11;2;3;7;2;5;2	9	7					High Signal Region		1	Hypotrichosis 8;Woolly hair, autosomal recessive 1, with or without hypotrichosis	3;3	known_molec_cause;known_molec_cause	0	Orphanet_55654	0.74575	0
Fibroblast	ENSG00000139684	ESD	ENSG00000139684	ENSG00000139684	protein_coding	protein_coding	55.9976	55.3108	58.98	58.3	1	1	0.00392877	8.57941e-12	0.960611	0.960621	1_to_1	identical gene model		11;10;6;9;8	10;11;6;9;8	5	5					Low Mappability						0	EFO_0008275	0.31846	0
Fibroblast	ENSG00000139687	RB1	ENSG00000139687	ENSG00000139687	protein_coding	protein_coding	2.43967	2.38419	1.9	1.825	1	1	0.00362678	2.39098e-16	0.92528	0.92528	1_to_1	identical gene model		27;3;3;3;7;4;2;3;27	3;27;27;7;3;2;3;4;3	9	9	diff_parts_same_contig				High Signal Region		1	Bladder cancer, somatic;Osteosarcoma, somatic;Retinoblastoma;Retinoblastoma, trilateral;Small cell cancer of the lung, somatic	3;3;3;3;3	known_molec_cause;known_molec_cause;known_molec_cause;known_molec_cause;known_molec_cause	1	Orphanet_790	0.86399	1	familial retinoblastoma	yes	yes
Fibroblast	ENSG00000139697	SBNO1	ENSG00000139697	ENSG00000139697	protein_coding	protein_coding	0.3725	0.386154	0.275	0.3	1	1	0.0036262	2.39098e-16	0.997586	0.997586	1_to_1	identical gene model		32;31;32	32;31;32	3	3			GRC Housekeeping	GRC Housekeeping							0	EFO_0004612	0.28418	0
Fibroblast	ENSG00000139714	MORN3	ENSG00000139714	ENSG00000139714	protein_coding	protein_coding	1.35	1.32	1.06	1.04	1	1	0.00362639	2.39098e-16	0.507824	0.507824	1_to_1	identical gene model		6;5;6	6;5;6	3	3	diff_parts_same_contig, new_contig_added		Clone Problem, GRC Housekeeping	GRC Housekeeping, Clone Problem							0	EFO_0004584	0.263	0
Fibroblast	ENSG00000139718	SETD1B	ENSG00000139718	ENSG00000139718	protein_coding	protein_coding	8.4881	8.57738	8.36	8.4	1	1	0.00362521	2.39098e-16	0.575176	0.575176	1_to_1	identical gene model		17;18;17;16	18;17;17;16	4	4							1	Intellectual developmental disorder with seizures and language delay	3	known_molec_cause	0	MONDO_0033559	0.629	1			yes
Fibroblast	ENSG00000139719	VPS33A	ENSG00000139719	ENSG00000139719	protein_coding	protein_coding	9.18889	9.10785	9.47	9.44	1	1	0.00362586	2.39098e-16	0.895353	0.895346	1_to_1	identical gene model		13;5;4;3;5;6;14;14;14	13;14;14;14;5;3;4;6;5	9	9	diff_parts_same_contig						1	Mucopolysaccharidosis-plus syndrome	3	known_molec_cause	0	MONDO_0100096	0.36958	0
Fibroblast	ENSG00000139722	VPS37B	ENSG00000139722	ENSG00000139722	protein_coding	protein_coding	77.8429	76.8655	77.92	74.78	1	1	0.00362579	2.39098e-16	0.201437	0.201437	1_to_1	identical gene model		4;4;4;2	4;4;4;2	4	4											0	EFO_0000764	0.52614	0
Fibroblast	ENSG00000139725	RHOF	ENSG00000139725	ENSG00000139725	protein_coding	protein_coding	1.96824	2.09453	1.5	1.57	1	1	0.00362621	2.39098e-16	0.955549	0.955549	1_to_1	identical gene model		5;4;4;4;6;4;5	5;4;5;4;6;4;4	7	7											0	EFO_0004584	0.68893	0
Fibroblast	ENSG00000139726	DENR	ENSG00000139726	ENSG00000139726	protein_coding	protein_coding	82.7654	82.8722	78.6	78.73	1	1	0.00362582	2.39098e-16	0.337191	0.337191	1_to_1	identical gene model		8;8;2;4	8;8;4;2	4	4											0	EFO_0004614	0.14016	0
Fibroblast	ENSG00000139734	DIAPH3	ENSG00000139734	ENSG00000139734	protein_coding	protein_coding	1.34823	1.41547	0.945	1.02	1	1	0.0036263	2.39098e-16	0.971806	0.971806	1_to_1	identical gene model		27;27;26;26;28;21;3;16;2;2	28;2;27;26;26;3;27;21;2;16	10	10	new_contig_added, diff_parts_same_contig				Low Mappability		1	Auditory neuropathy, autosomal dominant 1	3	known_molec_cause	0	MONDO_0019587	0.48773	0
Fibroblast	ENSG00000139737	SLAIN1	ENSG00000139737	ENSG00000139737	protein_coding	protein_coding					0	0			1	1	1_to_1	identical gene model		6;6;6;6;3;7;4;5;5;5;4;3;8;4;2;7;3	7;4;8;5;5;7;3;6;6;6;3;5;4;3;4;6	17	16	diff_parts_same_contig										0	EFO_0004340	0.40902	0
Fibroblast	ENSG00000139746	RBM26	ENSG00000139746	ENSG00000139746	protein_coding	protein_coding	9.84063	9.908	7.46	7.62	1	1	0.0036266	2.39098e-16	0.89729	0.897305	1_to_1	identical gene model		21;21;22;5;2;3;22	5;21;22;22;21;2;3	7	7											0	EFO_0005423	0.24059	0
Fibroblast	ENSG00000139767	SRRM4	ENSG00000139767	ENSG00000139767	protein_coding	protein_coding					0	0			0	0	1_to_1	identical gene model		13;3;5;7;4;5;2	13;2;5;3;7;5;4	7	7											0	EFO_0004760	0.33078	0
Fibroblast	ENSG00000139780	METTL21C	ENSG00000139780	ENSG00000139780	protein_coding	protein_coding	0.869167	0.840769	0.445	0.46	0	0			0	0	1_to_1	identical gene model		4	4	1	1			Variation	Variation							0	EFO_0005192	0.14842	0
Fibroblast	ENSG00000139793	MBNL2	ENSG00000139793	ENSG00000139793	protein_coding	protein_coding	9.62576	9.80171	8.47	8.66	1	1	0.00362621	2.39098e-16	0.998256	0.998256	1_to_1	identical gene model		7;9;8;7;4;11	7;7;8;9;11;4	6	6	new_contig_added, diff_parts_same_contig				High Signal Region						0	EFO_0004875	0.46915	0
Fibroblast	ENSG00000139797	RNF113B	ENSG00000139797	ENSG00000139797	protein_coding	protein_coding	0.23	0.29	0.23	0.29	0	0			0	0	1_to_1	identical gene model		2	2	1	1											0	EFO_0001645	0.13135	0
Fibroblast	ENSG00000139800	ZIC5	ENSG00000139800	ENSG00000139800	protein_coding	protein_coding					0	0			0	0	1_to_1	identical gene model		2	2	1	1											0	EFO_0009270	0.36658	0
Fibroblast	ENSG00000139826	ABHD13	ENSG00000139826	ENSG00000139826	protein_coding	protein_coding	10.1432	10.1711	10.2	10.22	1	1	0.0036244	2.39098e-16	0	0	1_to_1	identical gene model		2	2	1	1	diff_parts_same_contig				Low Mappability						0	EFO_0005091	0.19378	0
Fibroblast	ENSG00000139832	RAB20	ENSG00000139832	ENSG00000139832	protein_coding	protein_coding	10.3738	10.1558	9.92	9.43	1	1	0.00362614	2.39098e-16	0	0	1_to_1	identical gene model		2	2	1	1											0	EFO_0007822	0.32344	0
Fibroblast	ENSG00000139835	GRTP1	ENSG00000139835	ENSG00000139835	protein_coding	protein_coding	3.1002	3.06808	2.37	2.35	1	1	0.00362621	2.39098e-16	0.848647	0.848647	1_to_1	identical gene model		5;7;8;3;6	8;6;7;5;3	5	5	diff_parts_same_contig, new_contig_added										0	EFO_0004584	0.43369	0
Fibroblast	ENSG00000139842	CUL4A	ENSG00000139842	ENSG00000139842	protein_coding	protein_coding	10.8215	10.6983	8.85	8.83	1	1	0.00362663	2.39098e-16	0.993562	0.993562	1_to_1	identical gene model		20;20;20;20;5;6;5;4;6;3;7;20	20;20;20;20;6;20;4;3;5;7;6;5	12	12	diff_parts_same_contig				Low Mappability						0	EFO_0001378	0.60798	0
Fibroblast	ENSG00000139865	TTC6	ENSG00000139865	ENSG00000139865	protein_coding	protein_coding	1.01	1.01	1.01	1.01	0	0			0.8	0.8	1_to_1	identical gene model		12;14;13;15;19;31;2;3;3;3	3;19;31;13;12;14;15;3;3;2	10	10	new_contig_added, diff_parts_same_contig										0	MONDO_0005271	0.38284	0
Fibroblast	ENSG00000139874	SSTR1	ENSG00000139874	ENSG00000139874	protein_coding	protein_coding	34.3552	34.946	14.26	17.6	1	1	0.00362217	2.39098e-16	0	0	1_to_1	identical gene model		3	3	1	1											0	EFO_1001485	0.60366	0
Fibroblast	ENSG00000139880	CDH24	ENSG00000139880	ENSG00000139880	protein_coding	protein_coding	0.997073	0.986429	0.65	0.665	1	1	0.00362621	2.39098e-16	0.993125	0.993125	1_to_1	identical gene model		12;14;5;13;11;6	14;13;6;5;12;11	6	6	diff_parts_same_contig					High Signal Region					0	EFO_0000304	0.25723	0
Fibroblast	ENSG00000139890	REM2	ENSG00000139890	ENSG00000139890	protein_coding	protein_coding	1.15259	1.13291	0.96	0.94	1	1	0.00362621	2.39098e-16	0.0704082	0.0704082	1_to_1	identical gene model		5;3	5;3	2	2											0	EFO_0004833	0.068844	0
Fibroblast	ENSG00000139899	CBLN3	ENSG00000139899	ENSG00000139899	protein_coding	protein_coding	21.839	21.5385	21.77	21.47	1	1	0.00362554	2.39098e-16	0.228887	0.228887	1_to_1	identical gene model		3;3	3;3	2	2											0	EFO_0008111	0.23587	0
Fibroblast	ENSG00000139908	TSSK4	ENSG00000139908	ENSG00000139908	protein_coding	protein_coding	1.9341	2.01805	1.45	1.55	1	1	0.00362621	2.39098e-16	0.558672	0.558672	1_to_1	identical gene model		4;4;2;2;3;3;4	4;3;4;4;2;3;2	7	7	diff_parts_same_contig		Variation	Variation							0	Orphanet_276234	0.096558	0
Fibroblast	ENSG00000139910	NOVA1	ENSG00000139910	ENSG00000139910	protein_coding	protein_coding	4.7635	4.80081	3.39	3.545	1	1	0.00362655	2.39098e-16	0.954796	0.954796	1_to_1	identical gene model		5;4;5;4;6;5;4;2;4;4;5;3;3	5;6;4;5;4;4;4;5;5;4;3;3;2	13	13											0	EFO_0004784	0.46365	0
Fibroblast	ENSG00000139914	FITM1	ENSG00000139914	ENSG00000139914	protein_coding	protein_coding	0.9425	0.894706	0.535	0.49	0	0			0.85465	0.85465	1_to_1	identical gene model		2;1	2;1	2	2	diff_parts_same_contig		Variation	Variation							0	EFO_0000182	0.056176	0
Fibroblast	ENSG00000139915	MDGA2	ENSG00000139915	ENSG00000139915	protein_coding	protein_coding					0	0					1_to_1	identical gene model		17;17;16;5;9;3;4;4;14;3	16;17;17;14;3;4;4;9;3;5	10	10	new_contig_added, diff_parts_same_contig					High Signal Region					0	EFO_0004875	0.38763	0
Fibroblast	ENSG00000139921	TMX1	ENSG00000139921	ENSG00000139921	protein_coding	protein_coding	17.0763	17.2151	17.75	17.88	1	1	0.0036255	2.39098e-16	0.65677	0.65677	1_to_1	identical gene model		8;3;8	3;8;8	3	3											0	EFO_0003959;HP_0000175	0.23967	0
Fibroblast	ENSG00000139926	FRMD6	ENSG00000139926	ENSG00000139926	protein_coding	protein_coding	30.3383	33.2179	11.7	12.56	1	1	0.00362482	2.39098e-16	0.998324	0.998324	1_to_1	identical gene model		14;15;14;5;12;4;3;3;3;4;5;3;4;3;3;5;3;5	4;15;3;3;3;3;14;14;3;5;12;3;4;5;3;5;5;4	18	18	new_contig_added, diff_parts_same_contig										0	EFO_0003959;HP_0000175	0.34283	0
Fibroblast	ENSG00000139946	PELI2	ENSG00000139946	ENSG00000139946	protein_coding	protein_coding	4.08714	4.13692	3.45	3.51	1	1	0.00362562	2.39098e-16	0.0979552	0.0979552	1_to_1	identical gene model		6;5;5	5;6;5	3	3											0	EFO_0004875	0.3687	0
Fibroblast	ENSG00000139970	RTN1	ENSG00000139970	ENSG00000139970	protein_coding	protein_coding	0.25125	0.281	0.27	0.27	0	0			0.996444	0.996444	1_to_1	identical gene model		9;7;8;7;6;4;2;6;10	4;7;8;9;7;6;10;6;2	9	9	diff_parts_same_contig		Path Problem	Path Problem							0	EFO_0003761	0.40296	0
Fibroblast	ENSG00000139971	ARMH4	ENSG00000139971	ENSG00000139971	protein_coding	protein_coding	8.87905	8.83123	8.13	8.1	1	1	0.00362601	2.39098e-16	0.648578	0.648578	1_to_1	identical gene model		8;5;3;2;2;4	2;8;4;5;2;3	6	6	new_contig_added, diff_parts_same_contig										0	EFO_0004528	0.41883	0
Fibroblast	ENSG00000139973	SYT16	ENSG00000139973	ENSG00000139973	protein_coding	protein_coding	0.29	0.29	0.135	0.135	0	0	0.00362621	2.39098e-16	0.300328	0.300328	1_to_1	identical gene model		4;2;3;7;6;4;3	2;3;4;3;6;7;4	7	7											0	EFO_0004340	0.39123	0
Fibroblast	ENSG00000139974	SLC38A6	ENSG00000139974	ENSG00000139974	protein_coding	protein_coding	14.9205	14.8218	15.47	15.38	1	1	0.00362649	2.39098e-16	0.94829	0.94829	1_to_1	identical gene model		16;17;17;21;10;3;20;6;7;18;8;7;17;4;9;2;5;4;2;2	17;20;4;4;16;21;17;18;17;10;6;3;8;9;5;2;7;7;2;2	20	20	new_contig_added, diff_parts_same_contig										0	EFO_0007845	0.1491	0
Fibroblast	ENSG00000139977	NAA30	ENSG00000139977	ENSG00000139977	protein_coding	protein_coding	2.55302	2.70677	1.81	1.89	1	1	0.00362521	2.39098e-16	0.884541	0.884541	1_to_1	identical gene model		4;3;4;5	4;5;3;4	4	4											0	EFO_0005090	0.29947	0
Fibroblast	ENSG00000139985	ADAM21	ENSG00000139985	ENSG00000139985	protein_coding	protein_coding	0.450233	0.446444	0.34	0.34	1	1	0.00362621	2.39098e-16	0.0492288	0.0492288	1_to_1	identical gene model		2	2	1	1	diff_parts_same_contig										0	EFO_0000571;EFO_0000389	0.25152	0
Fibroblast	ENSG00000139988	RDH12	ENSG00000139988	ENSG00000139988	protein_coding	protein_coding					0	0			1	1	1_to_1	identical gene model		8;2;9;2	9;2;8;2	4	4							1	Leber congenital amaurosis 13	3	known_molec_cause	1	MONDO_0018998	0.82533	0
Fibroblast	ENSG00000139990	DCAF5	ENSG00000139990	ENSG00000139990	protein_coding	protein_coding	3.99222	3.97308	3.68	3.66	1	1	0.00362661	2.39098e-16	0.981742	0.981742	1_to_1	identical gene model		9;7;5;4;9;6;7;9;9	9;9;9;9;5;7;7;6;4	9	9											0	EFO_0004584	0.3816	0
Fibroblast	ENSG00000139998	RAB15	ENSG00000139998	ENSG00000139998	protein_coding	protein_coding	0.398235	0.435278	0.225	0.22	1	1	0.0036262	2.39098e-16	0.999155	0.999155	1_to_1	identical gene model		7;8;7;7;2;7;8;7;7;9	7;7;8;8;7;9;7;7;7;2	10	10	diff_parts_same_contig										0	EFO_0004343	0.2744	0
Fibroblast	ENSG00000140006	WDR89	ENSG00000140006	ENSG00000140006	protein_coding	protein_coding	0.428	0.422	0.4	0.4	0	0			0.999656	0.999656	1_to_1	identical gene model		3;2;4;1	2;1;3;4	4	4	diff_parts_same_contig										0	Orphanet_94088	0.056407	0
Fibroblast	ENSG00000140009	ESR2	ENSG00000140009	ENSG00000140009	protein_coding	protein_coding	0.195	0.187143	0.215	0.21	0	0			0.404167	0.404167	1_to_1	identical gene model		6;9;7;9;9;8;6;14;8;7;3;9;7	9;14;9;9;8;7;8;7;6;7;6;9;3	13	13	new_contig_added, diff_parts_same_contig						1	?Ovarian dysgenesis 8	3	known_molec_cause	0	MONDO_0005090	0.67916	0
Fibroblast	ENSG00000140015	KCNH5	ENSG00000140015	ENSG00000140015	protein_coding	protein_coding	0.21	0.21	0.21	0.21	0	0			0.466667	0.466667	1_to_1	identical gene model		11;7;11;10	11;10;11;7	4	4	diff_parts_same_contig, new_contig_added										0	MONDO_0005301	0.58327	0
Fibroblast	ENSG00000140022	STON2	ENSG00000140022	ENSG00000140022	protein_coding	protein_coding	0.788537	0.93093	0.55	0.56	1	1	0.0036262	2.39098e-16	0.89625	0.89625	1_to_1	identical gene model		3;3;3;2;8;3;4;6;9;6	8;9;6;3;2;6;3;3;4	10	9	new_contig_added, diff_parts_same_contig										0	EFO_0004309	0.50501	0
Fibroblast	ENSG00000140025	EFCAB11	ENSG00000140025	ENSG00000140025	protein_coding	protein_coding	1.31797	1.30633	1.06	1.06	1	1	0.00362621	2.39098e-16	0.971077	0.971077	1_to_1	identical gene model		6;6;3;5;4;3;6;6;6;2;6;9;6	6;6;6;6;5;2;9;6;3;6;6;4;3	13	13					High Signal Region						0	HP_0011141	0.18273	0
Fibroblast	ENSG00000140030	GPR65	ENSG00000140030	ENSG00000140030	protein_coding	protein_coding	0.502188	0.480294	0.355	0.335	1	1	0.0036263	2.39098e-16	0	0	1_to_1	identical gene model		2	2	1	1	diff_parts_same_contig, new_contig_added										0	EFO_0000384	0.42753	0
Fibroblast	ENSG00000140043	PTGR2	ENSG00000140043	ENSG00000140043	protein_coding	protein_coding	1.1422	1.14098	0.95	0.97	1	1	0.0036262	2.39098e-16	0.96284	0.962847	1_to_1	identical gene model		10;4;8;10;10;5;7	10;10;5;4;10;7;8	7	7	diff_parts_same_contig										0	EFO_0004344	0.20078	0
Fibroblast	ENSG00000140044	JDP2	ENSG00000140044	ENSG00000140044	protein_coding	protein_coding	10.2753	10.2751	9.45	9.53	1	1	0.00362556	2.39098e-16	0.997281	0.997281	1_to_1	identical gene model		4;4;4;4;3;4;3;4	4;3;4;4;3;4;4;4	8	8	diff_parts_same_contig										0	EFO_0004193	0.39263	0
Fibroblast	ENSG00000140057	AK7	ENSG00000140057	ENSG00000140057	protein_coding	protein_coding	0.754	0.74122	0.73	0.71	1	1	0.00362621	2.39098e-16	0.178928	0.178928	1_to_1	identical gene model		18;5;3;2;3	18;2;3;5;3	5	5							1	?Spermatogenic failure 27	3	known_molec_cause	0	Orphanet_276234	0.49841	0
Fibroblast	ENSG00000140067	FAM181A	ENSG00000140067	ENSG00000140067	protein_coding	protein_coding					0	0					1_to_1	identical gene model		3;2;2;2;2	2;3;2;2;2	5	5											0	EFO_0004713	0.26173	0
Fibroblast	ENSG00000140090	SLC24A4	ENSG00000140090	ENSG00000140090	protein_coding	protein_coding	0.2225	0.2225	0.16	0.16	0	0			0.541667	0.541667	1_to_1	identical gene model		17;15;7;18;17;5;11;7;18	17;17;18;18;5;15;11;7;7	9	9	new_contig_added, diff_parts_same_contig						1	Amelogenesis imperfecta, type IIA5;[Skin/hair/eye pigmentation 6, blond/brown hair];[Skin/hair/eye pigmentation 6, blue/green eyes]	3;3;3	known_molec_cause;known_molec_cause;known_molec_cause	0	Orphanet_88661	0.67141	0
Fibroblast	ENSG00000140092	FBLN5	ENSG00000140092	ENSG00000140092	protein_coding	protein_coding	78.5384	77.2868	61.85	59.15	1	1	0.00362705	2.39098e-16	0.970701	0.970701	1_to_1	identical gene model		12;11;3;5;11;2;6;6;4	2;12;11;11;3;6;6;5;4	9	9	new_contig_added, diff_parts_same_contig						1	?Cutis laxa, autosomal dominant 2;Charcot-Marie-Tooth disease, demyelinating, type 1H;Cutis laxa, autosomal recessive, type IA;Macular degeneration, age-related, 3;Neuropathy, hereditary, with or without age-related macular degeneration	3;3;3;3;3	known_molec_cause;known_molec_cause;known_molec_cause;known_molec_cause;known_molec_cause	0	MONDO_0017237	0.73494	0
Fibroblast	ENSG00000140093	SERPINA10	ENSG00000140093	ENSG00000140093	protein_coding	protein_coding	0.245	0.24	0.245	0.24	0	0			0.333333	0.333333	1_to_1	identical gene model		5;5;4;5	5;5;5;4	4	4	diff_parts_same_contig		Variation	Variation							0	EFO_0007937	0.2586	0
Fibroblast	ENSG00000140104	CLBA1	ENSG00000140104	ENSG00000140104	protein_coding	protein_coding	7.35952	7.31446	6.6	6.6	1	1	0.00362524	2.39098e-16	0.94541	0.94541	1_to_1	identical gene model		6;5;3;5;3;5;4;3;5	5;5;3;6;5;5;4;3;3	9	9											0	EFO_0004760	0.06151	0
Fibroblast	ENSG00000140105	WARS1	ENSG00000140105	ENSG00000140105	protein_coding	protein_coding	22.3146	22.6445	20.82	21.39	1	1	0.00362669	2.39098e-16	0.996345	0.996345	1_to_1	identical gene model		10;11;10;11;6;5;6;4;4;4;5;3;5;5;5;3;5;5;4;6;4;4;6;3;4;5;4;4;5;7;4;11;4;4;6;5;3;12;4;7;4;2;7;2	11;10;11;10;12;11;6;2;3;6;7;5;7;7;5;5;5;4;4;6;4;6;6;4;5;4;5;5;3;4;4;4;4;5;5;5;4;4;4;4;2;3;4;3	44	44							1	Neuronopathy, distal hereditary motor, type IX	3	known_molec_cause	0	Orphanet_140465	0.55763	0
Fibroblast	ENSG00000140107	SLC25A47	ENSG00000140107	ENSG00000140107	protein_coding	protein_coding	0.183333	0.183333	0.22	0.22	0	0			0.6	0.6	1_to_1	identical gene model		6;6	6;6	2	2											0	EFO_0004696	0.37853	0
Fibroblast	ENSG00000140153	WDR20	ENSG00000140153	ENSG00000140153	protein_coding	protein_coding	4.95839	4.90609	4.695	4.675	1	1	0.00362639	2.39098e-16	0.983948	0.98395	1_to_1	identical gene model		3;4;4;3;5;4;4;3;3;2;3;4;3;3;4;3;3;2;3;2	3;4;5;4;4;3;2;3;3;3;4;3;2;4;3;3;3;4;3;2	20	20	new_contig_added, diff_parts_same_contig										0	EFO_0005192	0.32217	0
Fibroblast	ENSG00000140157	NIPA2	ENSG00000140157	ENSG00000140157	protein_coding	protein_coding	4.69692	4.93463	3.975	3.99	1	1	0.0030761	0.0412198	0.997747	0.997746	1_to_1	identical gene model		8;6;6;7;5;3;4;4;4;4;7;5;3;7;6;7	4;7;6;7;8;4;3;7;7;6;6;4;5;4;5;3	16	16	diff_parts_same_contig		Path Problem, Missing sequence, GRC Housekeeping, Gap	GRC Housekeeping, Path Problem, Gap							0	EFO_0009270	0.10412	0
Fibroblast	ENSG00000140199	SLC12A6	ENSG00000140199	ENSG00000140199	protein_coding	protein_coding	1.16	1.32054	0.9	0.91	1	1	0.00362621	2.39098e-16	0.997667	0.997667	1_to_1	identical gene model		25;26;26;24;26;26;26;3;2;4;2;4;26;25;4;24;25;25;5;16;26	26;25;26;26;24;26;26;25;25;24;25;26;26;2;2;3;4;16;5;4;4	21	21	diff_parts_same_contig		Variation	Variation			1	Agenesis of the corpus callosum with peripheral neuropathy	3	known_molec_cause	0	MONDO_0000902	0.67975	0
Fibroblast	ENSG00000140254	DUOXA1	ENSG00000140254	ENSG00000140254	protein_coding	protein_coding	0.142	0.145455	0.14	0.14	0	0			0.738798	0.738798	1_to_1	identical gene model		11;7;6;6;9;5;2;6;6;11;6;2;4;5;6;10	10;11;6;11;7;6;9;6;6;5;6;6;2;2	16	14											0	EFO_0007010	0.1333	0
Fibroblast	ENSG00000140259	MFAP1	ENSG00000140259	ENSG00000140259	protein_coding	protein_coding	79.4495	78.8638	80.55	79.95	1	1	0.00371734	3.56644e-16	0.391283	0.391298	1_to_1	identical gene model		9;3	9;3	2	2											0	EFO_0000571	0.20908	0
Fibroblast	ENSG00000140262	TCF12	ENSG00000140262	ENSG00000140262	protein_coding	protein_coding	9.48069	9.91367	7.705	7.875	1	1	0.0036262	2.39098e-16	0.997028	0.997028	1_to_1	identical gene model		20;21;13;21;12;14;20;7;4;6;4;20;9;8;6;2;5;7;2;5;2;4;6;9;7;5;3;2	21;20;21;6;20;6;20;7;4;2;9;4;5;6;7;14;12;13;8;5;9;7;4;5;3;2;2;2	28	28	new_contig_added, diff_parts_same_contig						1	Craniosynostosis 3;Craniosynostosis, Adelaide type;Hypogonadotropic hypogonadism 26 with or without anosmia	3;2;3	known_molec_cause;linakge_mapping;known_molec_cause	0	MONDO_0014128	0.78211	1			yes
Fibroblast	ENSG00000140263	SORD	ENSG00000140263	ENSG00000140263	protein_coding	protein_coding	0.6625	0.671429	0.465	0.46	1	1	0.00362621	2.39098e-16	0.996476	0.996476	1_to_1	identical gene model		9;2;9;7;9;3;3;2;7;8;9;2	2;9;7;9;9;7;8;9;2;3;3;2	12	12	new_contig_added, diff_parts_same_contig						1	Sorbitol dehydrogenase deficiency with peripheral neuropathy	3	known_molec_cause	0	MONDO_0030055	0.61223	0
Fibroblast	ENSG00000140264	SERF2	ENSG00000140264	ENSG00000140264	protein_coding	protein_coding	501.674	491.942	525.86	505.3	1	1	0.00360344	2.93676e-16	0.988038	0.988038	1_to_1	identical gene model		3;3;5;3;3;3;2;6;4;3;3;4;7;2;2;2;3;3	2;5;3;3;3;4;3;2;4;3;3;6;7;3;3;2;3;2	18	18											0	EFO_0007629	0.063087	0
Fibroblast	ENSG00000140265	ZSCAN29	ENSG00000140265	ENSG00000140265	protein_coding	protein_coding	9.64762	9.92985	8.99	9.41	1	1	0.00313809	5.2851e-09	0.67038	0.669116	1_to_1	exon_count_diff		5;5;2;5;2;5;3;4	5;6;5;5;3;4;2;2	8	8											0	EFO_0007991	0.1919	0
Fibroblast	ENSG00000140274	DUOXA2	ENSG00000140274	ENSG00000140274	protein_coding	protein_coding	0.27	0.27	0.27	0.27	0	0			0.857143	0.857143	1_to_1	identical gene model		6;5;6	6;5;6	3	3							1	Thyroid dyshormonogenesis 5	3	known_molec_cause	0	Orphanet_95716	0.66253	0
Fibroblast	ENSG00000140279	DUOX2	ENSG00000140279	ENSG00000140279	protein_coding	protein_coding					0	0			0.916667	0.916667	1_to_1	identical gene model		34;17;2;2;34	34;34;17;2;2	5	5							1	Thyroid dyshormonogenesis 6	3	known_molec_cause	0	Orphanet_95716	0.76994	0
Fibroblast	ENSG00000140280	LYSMD2	ENSG00000140280	ENSG00000140280	protein_coding	protein_coding	3.56981	4.00071	3.57	3.605	1	1	0.00362621	2.39098e-16	0.942617	0.942617	1_to_1	identical gene model		3;3;3;3	3;3;3;3	4	4	new_contig_added, diff_parts_same_contig										0	EFO_0010701	0.18625	0
Fibroblast	ENSG00000140284	SLC27A2	ENSG00000140284	ENSG00000140284	protein_coding	protein_coding	0.17	0.17	0.17	0.17	0	0			0.928571	0.928571	1_to_1	identical gene model		10;9;11;3	10;9;11;3	4	4	new_contig_added, diff_parts_same_contig										0	EFO_0005664	0.26774	0
Fibroblast	ENSG00000140285	FGF7	ENSG00000140285	ENSG00000140285	protein_coding	protein_coding	70.1427	70.026	57.91	57.84	1	1	0.00359716	6.44893e-16	0.613457	0.613433	1_to_1	identical gene model		4;2;3;4;4	2;4;4;4;3	5	5											0	EFO_0000311	0.5951	0
Fibroblast	ENSG00000140287	HDC	ENSG00000140287	ENSG00000140287	protein_coding	protein_coding	0.52	0.51	0.52	0.51	0	0			0.941176	0.941176	1_to_1	identical gene model		12;11;6;5;5;4;5	12;5;11;5;5;6;4	7	7	diff_parts_same_contig						1	{Gilles de la Tourette syndrome, susceptibility to}	3	known_molec_cause	0	EFO_0004895	0.38012	0
Fibroblast	ENSG00000140297	GCNT3	ENSG00000140297	ENSG00000140297	protein_coding	protein_coding	0.31	0.31	0.31	0.31	0	0			0.699603	0.699603	1_to_1	identical gene model		3;6;5;2;2;3;2;5;3;5	6;5;5;3;5;3;3;2;2;2	10	10											0	EFO_0004696	0.2736	0
Fibroblast	ENSG00000140299	BNIP2	ENSG00000140299	ENSG00000140299	protein_coding	protein_coding	7.73729	7.97836	5.43	6.28	1	1	0.0036262	2.39098e-16	0.993901	0.993901	1_to_1	identical gene model		10;10;6;7;7;3;4;4;4;5;2;10;10	10;10;10;4;7;10;2;7;3;5;6;4;4	13	13											0	EFO_0004696	0.27629	0
Fibroblast	ENSG00000140307	GTF2A2	ENSG00000140307	ENSG00000140307	protein_coding	protein_coding	23.5481	23.2589	23.39	23.22	1	1	0.00362679	2.39098e-16	0.970959	0.970959	1_to_1	identical gene model		3;5;5;6;4;3;2;4;3;4	5;3;4;6;5;4;3;4;2;3	10	10											0	EFO_0000764	0.57838	0
Fibroblast	ENSG00000140319	SRP14	ENSG00000140319	ENSG00000140319	protein_coding	protein_coding	108.115	107.903	114.58	114.18	1	1	0.00353411	1.38403e-15	0.979009	0.979007	1_to_1	identical gene model		5;3;6;4;4;4;5;4	5;6;4;4;4;5;4;3	8	8	diff_parts_same_contig										0	EFO_0004735	0.33421	0
Fibroblast	ENSG00000140320	BAHD1	ENSG00000140320	ENSG00000140320	protein_coding	protein_coding	3.19067	3.35677	2.21	2.39	1	1	0.00362634	2.39098e-16	0.983993	0.983993	1_to_1	identical gene model		7;6;7;2	7;7;6;2	4	4	diff_parts_same_contig		Variation	Variation							0	EFO_0004530	0.20089	0
Fibroblast	ENSG00000140323	DISP2	ENSG00000140323	ENSG00000140323	protein_coding	protein_coding	1.19475	1.33967	0.55	0.56	1	1	-0.00134142	0.539658	0.378303	0.375756	1_to_1	identical gene model		8;2;2;2	8;2;2;2	4	4	diff_parts_same_contig		Variation	Variation							0	EFO_0007788	0.26944	0
Fibroblast	ENSG00000140326	CDAN1	ENSG00000140326	ENSG00000140326	protein_coding	protein_coding	3.99586	4.34333	2.83	2.895	1	1	0.00362556	2.39098e-16	0.95133	0.95133	1_to_1	identical gene model		28;15;2;1;2;25	28;15;1;25;2;2	6	6							1	Dyserythropoietic anemia, congenital, type Ia	3	known_molec_cause	0	Orphanet_98869	0.78351	0
Fibroblast	ENSG00000140332	TLE3	ENSG00000140332	ENSG00000140332	protein_coding	protein_coding	1.82846	1.86463	0.915	0.98	1	1	0.00362617	2.39098e-16	0.997515	0.997515	1_to_1	identical gene model		20;20;20;3;3;3;20;20;5;20;19;20;20;19;9;2;2;2;20;20;18;19;20;19;18	20;20;19;20;20;20;3;20;18;20;19;19;20;2;20;19;18;9;20;20;3;2;5;3;2	25	25											0	EFO_0004339	0.48523	0
Fibroblast	ENSG00000140350	ANP32A	ENSG00000140350	ENSG00000140350	protein_coding	protein_coding	12.097	11.8972	11.65	11.49	1	1	0.00362735	2.39098e-16	0.981495	0.981496	1_to_1	identical gene model		7;7;7;2;2;7;2;3;3;5;3	7;7;2;7;7;5;2;3;3;3;2	11	11	new_contig_added, diff_parts_same_contig										0	EFO_0009931	0.25259	0
Fibroblast	ENSG00000140365	COMMD4	ENSG00000140365	ENSG00000140365	protein_coding	protein_coding	23.2414	22.8269	23.4	23.17	1	1	0.00362657	2.39098e-16	0.993073	0.993073	1_to_1	identical gene model		8;7;9;3;4;8;6;3;1;3;7;5;3;3;2;4;6;5;4;7;2;2;7;4;6	6;2;7;8;7;4;7;8;1;3;5;3;9;4;3;2;5;6;7;3;4;3;6;4;2	25	25	diff_parts_same_contig										0	EFO_0004531	0.12412	0
Fibroblast	ENSG00000140367	UBE2Q2	ENSG00000140367	ENSG00000140367	protein_coding	protein_coding	4.52857	4.75483	2.725	2.965	1	1	0.00389593	1.60148e-13	0.982682	0.982687	1_to_1	identical gene model		13;8;5;13;3;6;5;12	12;13;5;13;3;8;5;6	8	8	diff_parts_same_contig										0	EFO_0004518	0.4117	0
Fibroblast	ENSG00000140368	PSTPIP1	ENSG00000140368	ENSG00000140368	protein_coding	protein_coding	0.943636	0.911304	0.685	0.65	1	1	0.0036262	2.39098e-16	0.953137	0.953137	1_to_1	identical gene model		15;10;15;7;4;9;14;10;16;4;10;7;2;16;11;5;9;5	7;16;16;15;4;15;10;5;11;9;9;14;7;10;5;10;4;2	18	18	diff_parts_same_contig						1	Pyogenic sterile arthritis, pyoderma gangrenosum, and acne	3	known_molec_cause	0	Orphanet_69126	0.76511	0
Fibroblast	ENSG00000140374	ETFA	ENSG00000140374	ENSG00000140374	protein_coding	protein_coding	24.024	24.128	24.29	24.28	1	1	0.00416814	1.67354e-08	0.992515	0.992517	1_to_1	identical gene model		11;11;12;3;2;10;10;9;6;10;11;2;6;8;11;10;5;10;4;4	12;11;3;11;4;2;10;9;10;11;10;10;11;5;2;6;8;10;6;4	20	20	diff_parts_same_contig						1	Glutaric acidemia IIA	3	known_molec_cause	0	Orphanet_26791	0.77367	0
Fibroblast	ENSG00000140379	BCL2A1	ENSG00000140379	ENSG00000140379	protein_coding	protein_coding	1.17333	1.10769	0.845	0.83	0	0			0.779215	0.779215	1_to_1	identical gene model		2;3	2;3	2	2											0	EFO_0005091	0.4478	0
Fibroblast	ENSG00000140382	HMG20A	ENSG00000140382	ENSG00000140382	protein_coding	protein_coding	8.46903	8.42672	7.515	7.69	1	1	0.00362621	2.39098e-16	0.98434	0.98434	1_to_1	identical gene model		10;11;4;1;4;2;5;5;3;4;5;3	4;11;4;10;5;4;3;5;5;3;2;1	12	12											0	MONDO_0005148	0.37105	0
Fibroblast	ENSG00000140386	SCAPER	ENSG00000140386	ENSG00000140386	protein_coding	protein_coding	0.753265	0.737647	0.34	0.33	1	1	0.00362621	2.39098e-16	0.979188	0.979188	1_to_1	identical gene model		27;31;32;3;2;4;32;4;6;4;6;19;7;7;21;18;2;4;6;5;4;3;5	32;32;31;2;4;27;2;3;5;7;4;5;19;21;18;4;4;4;3;6;7;6;6	23	23	new_contig_added, diff_parts_same_contig						1	Intellectual developmental disorder and retinitis pigmentosa	3	known_molec_cause	0	MONDO_0032594	0.68503	0
Fibroblast	ENSG00000140391	TSPAN3	ENSG00000140391	ENSG00000140391	protein_coding	protein_coding	9.79619	9.78062	9.17	9.18	1	1	0.000330641	0.712276	0.990026	0.990006	1_to_1	exon_length_diff	0.999749	7;6;6;4;7;2;5;2;4;7	7;6;6;4;7;5;7;4;2;2	10	10	new_contig_added, diff_parts_same_contig										0	EFO_0004713	0.35326	0
Fibroblast	ENSG00000140395	SKIC8	ENSG00000140395	ENSG00000140395	protein_coding	protein_coding	4.80738	4.86825	4.43	4.45	1	1	0.00362629	2.39098e-16	0.993224	0.993224	1_to_1	identical gene model		11;11;2;4;9;4;3;5;9;1;5;11;8;7;3;2	4;7;11;11;2;3;1;9;11;8;9;5;5;4;3;2	16	16	diff_parts_same_contig										0	EFO_0005192	0.28694	0
Fibroblast	ENSG00000140396	NCOA2	ENSG00000140396	ENSG00000140396	protein_coding	protein_coding	5.25413	5.47092	5.19	5.23	1	1	0.00362546	2.39098e-16	0.484243	0.484243	1_to_1	identical gene model		23;21;11;2;3;3;2;2	23;21;11;3;2;2	8	6	new_contig_added, diff_parts_same_contig										0	EFO_0004533	0.42375	1			yes
Fibroblast	ENSG00000140398	NEIL1	ENSG00000140398	ENSG00000140398	protein_coding	protein_coding	6.85694	6.79781	6.28	6.255	1	1	0.00362621	2.39098e-16	0.89687	0.89687	1_to_1	identical gene model		10;8;2;4;4;11;2;5;4;4;3;3;5;3;4;2;3;3;4;3;10;2;2;2	4;3;4;10;3;3;8;3;2;4;2;4;11;10;2;5;2;3;2;4;3;5;4;2	24	24	diff_parts_same_contig										0	EFO_0000311	0.56076	0
Fibroblast	ENSG00000140400	MAN2C1	ENSG00000140400	ENSG00000140400	protein_coding	protein_coding	40.4551	41.6932	28.06	29.63	1	1	0.00362308	2.39098e-16	0.984599	0.984599	1_to_1	identical gene model		26;10;6;5;4;5;5;2;3;5;5;18;3;6;3;24;2;2;5;4;4;6;3;26;2;5;3;3;4;7;5;5;2;13;9;2;5;4;2;3;7;26;8;12;1	2;26;4;24;4;26;26;5;12;7;2;3;9;5;4;2;18;5;3;4;2;3;3;13;2;5;5;5;3;4;10;8;3;5;6;2;7;5;6;5;5;6;2;3	45	44	diff_parts_same_contig						1	Congenital disorder of deglycosylation 2	3	known_molec_cause	0	MONDO_0060596	0.36958	0
Fibroblast	ENSG00000140403	DNAJA4	ENSG00000140403	ENSG00000140403	protein_coding	protein_coding	1.63815	1.61946	1.025	1.02	1	1	0.0036262	2.39098e-16	0.984642	0.984642	1_to_1	identical gene model		8;7;8;5;8;7;2;8;3;3;3;5	8;3;8;8;5;8;7;5;7;3;3;2	12	12	diff_parts_same_contig										0	EFO_0005192	0.44647	0
Fibroblast	ENSG00000140406	TLNRD1	ENSG00000140406	ENSG00000140406	protein_coding	protein_coding	16.2825	16.8894	13.61	14.12	1	1	0.0036236	2.39098e-16	0	0	1_to_1	identical gene model		1	1	1	1											0	EFO_0007990	0.13851	0
Fibroblast	ENSG00000140416	TPM1	ENSG00000140416	ENSG00000140416	protein_coding	protein_coding	130.689	133.736	82.5	88.18	1	1	0.00362246	2.39098e-16	0.998035	0.998035	1_to_1	identical gene model		9;10;8;8;10;9;10;8;3;8;6;8;2;7;4;8;3;9;9;9;8;2;6;3;7;10;7;2;10;7;3;2;9;9;9;9;4;8	10;9;7;9;2;10;10;6;3;8;9;9;9;10;10;9;8;8;8;8;8;8;9;7;4;7;9;6;9;3;8;2;7;2;3;3;4;2	38	38	diff_parts_same_contig						1	Cardiomyopathy, dilated, 1Y;Cardiomyopathy, hypertrophic, 3;Left ventricular noncompaction 9	3;3;3	known_molec_cause;known_molec_cause;known_molec_cause	0	EFO_0000538	0.79653	0
Fibroblast	ENSG00000140443	IGF1R	ENSG00000140443	ENSG00000140443	protein_coding	protein_coding	2.49435	2.53896	1.175	1.515	1	1	0.00362607	2.39098e-16	0.993725	0.993725	1_to_1	identical gene model		3;4;2;2;6;2;4;10;4;3;4;2;3;4;3;21;21	21;21;10;2;4;3;4;3;6;3;2;4;4;3;2;4;2	17	17	diff_parts_same_contig						1	Insulin-like growth factor I, resistance to	3	known_molec_cause	1	Orphanet_73273	0.80792	0
Fibroblast	ENSG00000140450	ARRDC4	ENSG00000140450	ENSG00000140450	protein_coding	protein_coding	25.6538	25.2088	20.85	20.24	1	1	0.00362454	2.39098e-16	0	0	1_to_1	identical gene model		8	8	1	1			Gap	Gap							0	EFO_0004339	0.31938	0
Fibroblast	ENSG00000140451	PIF1	ENSG00000140451	ENSG00000140451	protein_coding	protein_coding	13.2698	13.6322	11.4	11.68	1	1	0.00362642	2.39098e-16	0.953523	0.953523	1_to_1	identical gene model		13;13;5;2;13;2;4;3;2	13;13;13;4;2;5;2;3;2	9	9											0	EFO_0005763	0.10197	0
Fibroblast	ENSG00000140455	USP3	ENSG00000140455	ENSG00000140455	protein_coding	protein_coding	1.44674	1.46067	1.2	1.27	1	1	0.0036262	2.39098e-16	0.996465	0.996465	1_to_1	identical gene model		15;15;14;14;9;16;5;14;2;16;15;4;13;3;6;5;5;4;4;4;5	14;15;5;5;9;16;4;5;16;6;4;15;14;15;14;13;2;5;4;3;4	21	21											0	EFO_0004611	0.33923	0
Fibroblast	ENSG00000140459	CYP11A1	ENSG00000140459	ENSG00000140459	protein_coding	protein_coding	0.596129	0.59625	0.34	0.345	1	1	0.00362621	2.39098e-16	0.978432	0.978432	1_to_1	identical gene model		9;9;3;8;5;3;2;3;6;2	9;9;3;8;6;5;2;3;3;2	10	10	diff_parts_same_contig						1	Adrenal insufficiency, congenital, with 46XY sex reversal, partial or complete	3	known_molec_cause	0	MONDO_0013400	0.7672	0
Fibroblast	ENSG00000140463	BBS4	ENSG00000140463	ENSG00000140463	protein_coding	protein_coding	5.46294	5.43962	5.72	5.7	1	1	0.00362621	2.39098e-16	0.993984	0.993984	1_to_1	identical gene model		16;15;10;16;5;8;7;9;5;15;6;7;17;2;2;2;11;9	15;15;9;10;16;8;7;17;9;16;11;6;7;2;5;2;5;2	18	18	new_contig_added, diff_parts_same_contig		Clone Problem	Clone Problem	Low Mappability	High Signal Region	1	Bardet-Biedl syndrome 4	3	known_molec_cause	1	EFO_0009024	0.80131	0
Fibroblast	ENSG00000140464	PML	ENSG00000140464	ENSG00000140464	protein_coding	protein_coding	8.71222	9.00354	7.59	7.68	1	1	0.00362564	2.39098e-16	0.993454	0.993454	1_to_1	identical gene model		9;8;7;6;5;8;7;8;3;5;7;3;4;2;8;6;5;5;3;8;8;2	8;9;8;7;5;8;8;8;6;7;8;7;5;5;3;3;4;5;6;3;2;2	22	22	diff_parts_same_contig						1	Leukemia, acute promyelocytic, PML/RARA type	3	known_molec_cause	0	EFO_0000763	0.47619	1			yes
Fibroblast	ENSG00000140465	CYP1A1	ENSG00000140465	ENSG00000140465	protein_coding	protein_coding	0.256667	0.256667	0.19	0.19	0	0			0.954945	0.954945	1_to_1	identical gene model		7;7;6;8;6;7;7;8;7;6	7;7;7;6;7;6;8;6;7;8	10	10	diff_parts_same_contig		Variation	Variation							0	EFO_0004330	0.2356	0
Fibroblast	ENSG00000140470	ADAMTS17	ENSG00000140470	ENSG00000140470	protein_coding	protein_coding	1.391	1.3845	0.665	0.655	1	1	0.00362621	2.39098e-16	0.673209	0.673209	1_to_1	identical gene model		22;15;3;2;4;4;3;3;5	22;3;5;15;4;3;4;3;2	9	9	new_contig_added, diff_parts_same_contig						1	Weill-Marchesani 4 syndrome, recessive	3	known_molec_cause	0	EFO_0004339	0.72466	0
Fibroblast	ENSG00000140471	LINS1	ENSG00000140471	ENSG00000140471	protein_coding	protein_coding	2.30241	2.34783	1.77	1.855	1	1	0.00362626	2.39098e-16	0.945484	0.945484	1_to_1	identical gene model		7;6;2;5;5;3;5;2;4;3;5;4;2;5	4;7;2;2;6;5;5;5;5;5;4;3;2;3	14	14	new_contig_added, diff_parts_same_contig						1	Intellectual developmental disorder, autosomal recessive 27	3	known_molec_cause	0	Orphanet_88616	0.7072	0
Fibroblast	ENSG00000140474	ULK3	ENSG00000140474	ENSG00000140474	protein_coding	protein_coding	1.73816	1.8445	1.365	1.385	1	1	0.00362621	2.39098e-16	0.999192	0.999192	1_to_1	identical gene model		16;15;5;4;5;7;4;5;5;5;14;15;16;5;16;16;16;5;3;16;3;15;2;17	16;15;15;16;15;17;5;3;16;16;16;14;16;7;5;5;4;4;5;5;5;3;5;2	24	24	diff_parts_same_contig		Variation	Variation							0	EFO_0000537	0.27341	0
Fibroblast	ENSG00000140478	GOLGA6D	ENSG00000140478	ENSG00000140478	protein_coding	protein_coding					0	0			1	1	1_to_1	identical gene model		18;16	18;16	2	2	diff_parts_same_contig				High Signal Region	High Signal Region					0	Orphanet_2311	0.069905	0
Fibroblast	ENSG00000140479	PCSK6	ENSG00000140479	ENSG00000140479	protein_coding	protein_coding	0.560698	0.565909	0.3	0.305	1	1	0.00362621	2.39098e-16	0.961417	0.96142	1_to_1	exon_count_diff		17;19;5;3;4;3;4;9;3;2;4;2;4;25;18;17;24;22;3;23;9	3;4;19;2;22;21;5;9;4;3;2;19;20;4;4;15;14;3;14;3;9	21	21	new_contig_added, diff_parts_same_contig		Clone Problem	Clone Problem							0	EFO_0008264	0.46152	0
Fibroblast	ENSG00000140481	CCDC33	ENSG00000140481	ENSG00000140481	protein_coding	protein_coding	0.35	0.35	0.35	0.35	0	0			0.5	0.5	1_to_1	identical gene model		9;9;19;4;17;8;2;5;7;4;2;3	5;2;3;19;17;2;9;7;8;9	12	10	diff_parts_same_contig		Clone Problem	Clone Problem							0	EFO_0010736	0.25555	0
Fibroblast	ENSG00000140488	CELF6	ENSG00000140488	ENSG00000140488	protein_coding	protein_coding	0.256667	0.292	0.22	0.22	0	0			0.990224	0.990224	1_to_1	identical gene model		13;13;12;11;12	13;12;11;13;12	5	5	new_contig_added, diff_parts_same_contig										0	EFO_1000453;Orphanet_29072	0.030949	0
Fibroblast	ENSG00000140497	SCAMP2	ENSG00000140497	ENSG00000140497	protein_coding	protein_coding	4.78306	4.78891	4.005	4.095	1	1	0.00362627	2.39098e-16	0.99617	0.99617	1_to_1	identical gene model		9;6;4;8;7;7;7;4;4;3;6;9	9;7;4;8;6;9;4;7;6;7;4;3	12	12	diff_parts_same_contig		Variation	Variation							0	EFO_0006336	0.16645	0
Fibroblast	ENSG00000140505	CYP1A2	ENSG00000140505	ENSG00000140505	protein_coding	protein_coding					0	0					1_to_1	identical gene model	0.999953	7	7	1	1	new_contig_added, diff_parts_same_contig		Variation	Variation							0	EFO_0010091	0.4519	0
Fibroblast	ENSG00000140506	LMAN1L	ENSG00000140506	ENSG00000140506	protein_coding	protein_coding					0	0			1	1	1_to_1	identical gene model		14;13;6;7;6;6;2;4;3;3	7;3;3;6;6;14;13;6;4;2	10	10	diff_parts_same_contig		Variation	Variation							0	EFO_0006335	0.28608	0
Fibroblast	ENSG00000140511	HAPLN3	ENSG00000140511	ENSG00000140511	protein_coding	protein_coding	8.46125	8.34034	4.81	4.855	1	1	0.00362479	2.39098e-16	0.983395	0.983395	1_to_1	identical gene model		5;6;5;6;3	5;6;6;5;3	5	5											0	EFO_0008336;EFO_0007675	0.2416	0
Fibroblast	ENSG00000140519	RHCG	ENSG00000140519	ENSG00000140519	protein_coding	protein_coding					0	0			1	1	1_to_1	identical gene model		11;10;7;7;2;11;11	11;11;11;7;10;7;2	7	7											0	EFO_0006336	0.31479	0
Fibroblast	ENSG00000140521	POLG	ENSG00000140521	ENSG00000140521	protein_coding	protein_coding	5.25145	5.39516	2.73	2.815	1	1	0.00362607	2.39098e-16	0.99695	0.99695	1_to_1	identical gene model		23;23;5;5;3;2;4;23;4;3;5;2;24;2;23;3;24;2;2;2;17;20;2;2;2;21;8;22;6;18	24;23;23;6;23;20;23;18;21;22;17;2;24;2;3;4;8;2;4;5;5;5;3;2;3;2;2;2;2	30	29	diff_parts_same_contig						1	Mitochondrial DNA depletion syndrome 4A (Alpers type);Mitochondrial DNA depletion syndrome 4B (MNGIE type);Mitochondrial recessive ataxia syndrome (includes SANDO and SCAE);Progressive external ophthalmoplegia, autosomal dominant 1;Progressive external ophthalmoplegia, autosomal recessive 1	3;3;3;3;3	known_molec_cause;known_molec_cause;known_molec_cause;known_molec_cause;known_molec_cause	1	Orphanet_254886	0.83395	1			yes
Fibroblast	ENSG00000140522	RLBP1	ENSG00000140522	ENSG00000140522	protein_coding	protein_coding	0.24	0.24	0.24	0.24	0	0			0.5	0.5	1_to_1	identical gene model		9;3;2;8	9;3;8;2	4	4	diff_parts_same_contig						1	Bothnia retinal dystrophy;Fundus albipunctatus;Newfoundland rod-cone dystrophy;Retinitis punctata albescens	3;3;3;3	known_molec_cause;known_molec_cause;known_molec_cause;known_molec_cause	0	Orphanet_791	0.6949	0
Fibroblast	ENSG00000140525	FANCI	ENSG00000140525	ENSG00000140525	protein_coding	protein_coding	5.15241	5.17054	2.295	2.38	1	1	0.00362632	2.39098e-16	0.996689	0.99669	1_to_1	identical gene model	0.999973	37;38;36;31;8;3;2;6;8;4;5;24;6;11;4;3;5;39;5;39;4	39;37;4;6;38;39;6;8;36;3;11;8;4;2;5;31;24;3;5;5;4	21	21	new_contig_added, diff_parts_same_contig						1	Fanconi anemia, complementation group I	3	known_molec_cause	1	MONDO_0019391	0.83779	0
Fibroblast	ENSG00000140526	ABHD2	ENSG00000140526	ENSG00000140526	protein_coding	protein_coding	25.9598	26.3209	17.04	17.1	1	1	0.00362494	2.39098e-16	0.433644	0.43361	1_to_1	identical gene model		11;5;2;5;6;6;15;4;5;4	5;5;4;6;15;11;6;2;5;4	10	10	diff_parts_same_contig										0	EFO_0004584	0.39972	0
Fibroblast	ENSG00000140527	WDR93	ENSG00000140527	ENSG00000140527	protein_coding	protein_coding	0.55381	0.550952	0.38	0.37	1	1	0.00362621	2.39098e-16	0.394777	0.394777	1_to_1	identical gene model		17;11;6;3;17	17;17;3;6;11	5	5											0	EFO_0010750	0.2031	0
Fibroblast	ENSG00000140534	TICRR	ENSG00000140534	ENSG00000140534	protein_coding	protein_coding	2.85633	2.88048	1.85	1.845	1	1	0.0036265	2.39098e-16	0.902722	0.902722	1_to_1	identical gene model		22;22;4	22;22;4	3	3											0	EFO_0004526	0.35171	0
Fibroblast	ENSG00000140538	NTRK3	ENSG00000140538	ENSG00000140538	protein_coding	protein_coding	1.57553	1.54062	0.72	0.69	1	1	0.00362629	2.39098e-16	0.660123	0.660123	1_to_1	identical gene model		14;18;19;20;19;16;16;16;2;3;4;14;3;6;3;4;4;2;3;19;18	19;18;19;20;18;19;16;4;16;14;3;14;2;3;16;3;4;2;4;6;3	21	21	diff_parts_same_contig										0	EFO_0000616	0.6301	1			yes
Fibroblast	ENSG00000140543	DET1	ENSG00000140543	ENSG00000140543	protein_coding	protein_coding	1.55082	1.55794	1.33	1.34	1	1	0.00362626	2.39098e-16	0.971618	0.971618	1_to_1	identical gene model		5;5;5;9;4;2;6;1	9;1;5;5;5;6;4;2	8	8											0	EFO_0004703	0.41098	0
Fibroblast	ENSG00000140545	MFGE8	ENSG00000140545	ENSG00000140545	protein_coding	protein_coding	100.247	99.5368	66.52	77.68	1	1	0.00362241	2.39098e-16	0.992924	0.992924	1_to_1	identical gene model		8;7;7;2;9;6;3;2;2;2;3;4;3;3;9;4;1	8;9;7;9;3;7;6;4;1;3;2;4;3;3;2;2;2	17	17											0	MONDO_0019438	0.46197	0
Fibroblast	ENSG00000140548	ZNF710	ENSG00000140548	ENSG00000140548	protein_coding	protein_coding	11.3449	11.6166	9.43	9.6	1	1	0.00362269	2.39098e-16	0.660872	0.660872	1_to_1	identical gene model		5;3;3;2;2	5;2;3;3;2	5	5	new_contig_added, diff_parts_same_contig										0	EFO_0004584	0.4467	0
Fibroblast	ENSG00000140553	UNC45A	ENSG00000140553	ENSG00000140553	protein_coding	protein_coding	7.51377	7.80905	6.51	7.03	1	1	0.00362617	2.39098e-16	0.996909	0.996909	1_to_1	identical gene model		23;20;4;6;5;5;9;4;4;7;2;2;4;4;7;22;23	23;4;5;23;2;22;20;4;4;7;7;5;4;4;2;9;6	17	17							1	Osteootohepatoenteric syndrome	3	known_molec_cause	0	MONDO_0005148	0.17065	0
Fibroblast	ENSG00000140557	ST8SIA2	ENSG00000140557	ENSG00000140557	protein_coding	protein_coding	4.98645	5.0575	3.205	3.27	1	1	0.00362684	2.39098e-16	0.464151	0.464151	1_to_1	identical gene model		6;5;5;3	6;5;5;3	4	4	diff_parts_same_contig										0	EFO_0004531;EFO_0003923	0.3192	0
Fibroblast	ENSG00000140563	MCTP2	ENSG00000140563	ENSG00000140563	protein_coding	protein_coding	1.08842	1.10305	0.86	0.89	1	1	0.00362649	2.39098e-16	0.799314	0.799314	1_to_1	identical gene model		22;3;20;24;10;8;2;10;4	10;8;4;24;22;20;10;2;3	9	9	new_contig_added, diff_parts_same_contig										0	EFO_0004747	0.32087	0
Fibroblast	ENSG00000140564	FURIN	ENSG00000140564	ENSG00000140564	protein_coding	protein_coding	3.05357	3.19727	2.42	2.475	1	1	0.00362617	2.39098e-16	0.998221	0.998221	1_to_1	identical gene model		16;6;3;2;5;16;16;4	16;16;3;16;5;6;2;4	8	8	diff_parts_same_contig										0	MONDO_0100096	0.46935	0
Fibroblast	ENSG00000140575	IQGAP1	ENSG00000140575	ENSG00000140575	protein_coding	protein_coding	10.7923	11.1271	9.01	9.165	1	1	0.00362636	2.39098e-16	0.998801	0.998801	1_to_1	identical gene model		38;2;2;3;3;4;2;2;2;3;2;7;3;25;2;4;4;39	38;39;25;7;2;2;2;2;3;2;3;2;4;4;3;4;3;2	18	18	diff_parts_same_contig										0	EFO_0000311	0.6015	0
Fibroblast	ENSG00000140577	CRTC3	ENSG00000140577	ENSG00000140577	protein_coding	protein_coding	3.78	3.88446	2.9	3.11	1	1	0.00362571	2.39098e-16	0.978159	0.978159	1_to_1	identical gene model		15;15;7;2;4;6;4;3;3;2;6;3;8;2	15;15;3;3;6;2;6;7;2;4;8;4;3;2	14	14	new_contig_added, diff_parts_same_contig										0	EFO_1000518;MONDO_0021009;EFO_0000199;MONDO_0021280	0.36958	1			yes
Fibroblast	ENSG00000140598	EFL1	ENSG00000140598	ENSG00000140598	protein_coding	protein_coding	2.26579	2.2275	2.335	2.325	1	1	0.00362621	2.39098e-16	0.997955	0.997955	1_to_1	identical gene model		20;18;3;3;2;2;2;5;3;6;20	20;18;20;3;2;2;5;3;6;3	11	10	new_contig_added, diff_parts_same_contig		Unknown	Unknown			1	Shwachman-Diamond syndrome 2	3	known_molec_cause	0	MONDO_0009833	0.566	0
Fibroblast	ENSG00000140600	SH3GL3	ENSG00000140600	ENSG00000140600	protein_coding	protein_coding	0.48	0.395	0.23	0.225	0	0			0.993915	0.993915	1_to_1	identical gene model		12;9;3;3;9;2	3;9;9;12;2;3	6	6	diff_parts_same_contig		GRC Housekeeping, Gap	GRC Housekeeping							0	EFO_0007347	0.46197	0
Fibroblast	ENSG00000140612	SEC11A	ENSG00000140612	ENSG00000140612	protein_coding	protein_coding	39.1878	38.9529	41.66	41.54	1	1	0.00362339	2.39098e-16	0.989918	0.989918	1_to_1	identical gene model		6;7;5;5;5;2;1;5;7;7	5;6;5;1;7;5;2;7;7;5	10	10	diff_parts_same_contig, new_contig_added		GRC Housekeeping	GRC Housekeeping							0	EFO_0004327	0.24866	0
Fibroblast	ENSG00000140623	SEPTIN12	ENSG00000140623	ENSG00000140623	protein_coding	protein_coding					0	0					1_to_1	identical gene model		10;9;10;4;4;5;3;5	10;9;4;10;5;5;4;3	8	8	diff_parts_same_contig						1	Spermatogenic failure 10	3	known_molec_cause	0	Orphanet_276234	0.58858	0
Fibroblast	ENSG00000140632	GLYR1	ENSG00000140632	ENSG00000140632	protein_coding	protein_coding	11.3284	11.3748	8.865	8.905	1	1	0.0036257	2.39098e-16	0.991145	0.991154	1_to_1	identical gene model	0.999918	16;15;2;5;5;4;4;8;18;14;2;16;2	16;15;18;14;4;16;2;8;2;5;5;4;2	13	13	new_contig_added, diff_parts_same_contig										0	EFO_0004339	0.12961	0
Fibroblast	ENSG00000140650	PMM2	ENSG00000140650	ENSG00000140650	protein_coding	protein_coding	5.60691	5.73456	5.26	5.43	1	1	0.00362619	2.39098e-16	0.994366	0.994366	1_to_1	identical gene model		8;2;7;3;4;7;6;2;6;3;6;7;8;4;6;5;5;6	8;2;4;7;6;8;3;7;3;6;6;6;5;6;5;7;4;2	18	18							1	Congenital disorder of glycosylation, type Ia	3	known_molec_cause	1	MONDO_0008907	0.83354	0
Fibroblast	ENSG00000140675	SLC5A2	ENSG00000140675	ENSG00000140675	protein_coding	protein_coding	1.15645	1.15129	0.44	0.44	1	1	0.00362621	2.39098e-16	0.999054	0.999054	1_to_1	identical gene model		14;12;3;2;3;2;3;4;5	5;12;14;3;3;3;4;2;2	9	9							1	Renal glucosuria	3	known_molec_cause	0	Orphanet_69076	0.7077	0
Fibroblast	ENSG00000140678	ITGAX	ENSG00000140678	ENSG00000140678	protein_coding	protein_coding	3.798	3.796	0.41	0.41	0	0			0.911279	0.911279	1_to_1	identical gene model		30;3;31;5;2;4;22	2;5;30;4;31;22;3	7	7											0	EFO_0004194	0.31174	0
Fibroblast	ENSG00000140682	TGFB1I1	ENSG00000140682	ENSG00000140682	protein_coding	protein_coding	18.9428	19.3348	15.835	16.495	1	1	0.00362472	2.39098e-16	0.997694	0.997694	1_to_1	identical gene model		11;11;11;3;4;3;10;6;9;6;7;10;2;10;7;4;8	7;10;2;11;10;3;4;6;4;6;8;11;3;11;10;7;9	17	17											0	EFO_0005939;HP_0003076;EFO_0009698	0.22646	0
Fibroblast	ENSG00000140688	RUSF1	ENSG00000140688	ENSG00000140688	protein_coding	protein_coding	7.65185	7.67143	5.84	5.895	1	1	0.00362617	2.39098e-16	0.996493	0.996493	1_to_1	identical gene model		13;14;5;6;5;5;6;3;14;4;13	13;13;4;14;14;3;5;5;6;6;5	11	11											0	Orphanet_69076	0.18884	0
Fibroblast	ENSG00000140691	ARMC5	ENSG00000140691	ENSG00000140691	protein_coding	protein_coding	0.738966	0.739333	0.635	0.63	1	1	0.00362621	2.39098e-16	0.994478	0.994478	1_to_1	identical gene model		6;8;4;7;3;7;2	8;4;7;6;7;3;2	7	7							1	ACTH-independent macronodular adrenal hyperplasia 2	3	known_molec_cause	0	EFO_0009148	0.76905	0
Fibroblast	ENSG00000140694	PARN	ENSG00000140694	ENSG00000140694	protein_coding	protein_coding	1.83111	1.78821	1.145	1.14	1	1	0.0036262	2.39098e-16	0.999002	0.999002	1_to_1	identical gene model		24;23;24;11;17;5;5;3;20;7;23;3;5;6;12;24;25;22;23;12;24;25;23;21;23;21;25;22;22;22;24;21	23;24;25;25;21;24;21;22;24;23;25;24;17;3;23;24;23;23;5;22;22;22;21;20;12;7;5;12;11;3;6;5	32	32	new_contig_added, diff_parts_same_contig		Variation, Unknown	Variation, Unknown			1	Dyskeratosis congenita, autosomal recessive 6;Pulmonary fibrosis and/or bone marrow failure, telomere-related, 4	3;3	known_molec_cause;known_molec_cause	0	Orphanet_1775	0.78951	0
Fibroblast	ENSG00000140718	FTO	ENSG00000140718	ENSG00000140718	protein_coding	protein_coding	2.15738	2.12381	1.94	1.92	1	1	0.00362625	2.39098e-16	0.994394	0.994394	1_to_1	identical gene model		3;5;4;3;8;9;2;8;5;5;3;10;2;9;10;9;9;3;3;10;11;11;3	10;9;9;9;5;9;11;10;10;11;8;3;8;5;5;4;3;3;3;3;2;2;3	23	23							1	Growth retardation, developmental delay, facial dysmorphism;{Obesity, susceptibility to, BMIQ14}	3;3	known_molec_cause;known_molec_cause	0	MONDO_0013050	0.69264	0
Fibroblast	ENSG00000140740	UQCRC2	ENSG00000140740	ENSG00000140740	protein_coding	protein_coding	94.0321	92.6734	102	97.36	1	1	0.00362608	2.39098e-16	0.916081	0.916082	1_to_1	identical gene model		14;13;2;7;12;6;6;8;4;2;4;3;5	14;2;12;13;7;4;4;6;2;8;6;3;5	13	13	diff_parts_same_contig		Unknown, Path Problem	Unknown, Path Problem			1	Mitochondrial complex III deficiency, nuclear type 5	3	known_molec_cause	0	Orphanet_1460	0.4912	0
Fibroblast	ENSG00000140743	CDR2	ENSG00000140743	ENSG00000140743	protein_coding	protein_coding	93.4102	92.5328	95.75	94.51	1	1	0.00362564	2.39098e-16	0.337284	0.337284	1_to_1	identical gene model		5;4;5;7;2;4;6	6;5;7;4;5;4;2	7	7			Unknown, Path Problem	Unknown, Path Problem							0	EFO_0004339	0.27208	0
Fibroblast	ENSG00000140749	IGSF6	ENSG00000140749	ENSG00000140749	protein_coding	protein_coding	0.796061	0.771714	0.48	0.48	1	1	0.00362618	2.39098e-16	0.097426	0.097426	1_to_1	identical gene model		6;2;3	6;2;3	3	3			Unknown, Path Problem	Unknown, Path Problem							0	EFO_0007825	0.162	0
Fibroblast	ENSG00000140750	ARHGAP17	ENSG00000140750	ENSG00000140750	protein_coding	protein_coding	12.7266	13.9795	11.97	14	1	1	-0.174654	1.48134e-05	0.990892	0.990004	1_to_1	identical gene model		20;19;9;3;6;3;7;5;3;11;6;8;1;2;4;2;5;6;9;4	20;1;19;3;3;4;2;3;11;2;6;6;4;9;9;7;8;5;6;5	20	20	diff_parts_same_contig		Clone Problem	Clone Problem							0	EFO_0004980	0.3768	0
Fibroblast	ENSG00000140795	MYLK3	ENSG00000140795	ENSG00000140795	protein_coding	protein_coding	0.193333	0.20375	0.16	0.185	0	0	0.00362621	2.39098e-16	0.324117	0.324117	1_to_1	identical gene model		13;12;4;6;3;3;3	13;12;3;4;6;3;3	7	7											0	EFO_0004704	0.20352	0
Fibroblast	ENSG00000140798	ABCC12	ENSG00000140798	ENSG00000140798	protein_coding	protein_coding	0.225	0.22	0.225	0.22	0	0			0.714286	0.714286	1_to_1	identical gene model		29;28;3;4;12;29;28;3;28;3;8;26;8	8;29;29;26;28;28;28;3;3;3;12;8;4	13	13											0	EFO_0004838	0.30967	0
Fibroblast	ENSG00000140807	NKD1	ENSG00000140807	ENSG00000140807	protein_coding	protein_coding	1.0215	1.019	0.29	0.29	1	1	0.00362662	2.39098e-16	0.0805363	0.0805363	1_to_1	identical gene model		10;5;5	10;5;5	3	3											0	EFO_0000384	0.40921	0
Fibroblast	ENSG00000140829	DHX38	ENSG00000140829	ENSG00000140829	protein_coding	protein_coding	25.1394	25.6891	23.19	23.55	1	1	0.0036221	2.39098e-16	0.918659	0.918659	1_to_1	identical gene model		27;4;5;6;5;2;4;4;3;7;4;3;2;12	3;27;12;4;5;5;4;3;4;6;2;4;7;2	14	14							1	Retinitis pigmentosa 84	3	known_molec_cause	0	Orphanet_791	0.62501	0
Fibroblast	ENSG00000140830	TXNL4B	ENSG00000140830	ENSG00000140830	protein_coding	protein_coding	1.66275	1.65538	1.45	1.465	1	1	0.0036262	2.39098e-16	0.98125	0.98125	1_to_1	identical gene model		4;4;4;4;5;3	4;4;4;4;5;3	6	6											0	EFO_0004611	0.26632	0
Fibroblast	ENSG00000140832	MARVELD3	ENSG00000140832	ENSG00000140832	protein_coding	protein_coding	0.508182	0.486571	0.3	0.28	1	1	0.00362621	2.39098e-16	0.854821	0.854821	1_to_1	identical gene model		3;3;2;3;3;2	2;3;3;3;3;2	6	6	diff_parts_same_contig										0	EFO_0004611	0.18297	0
Fibroblast	ENSG00000140835	CHST4	ENSG00000140835	ENSG00000140835	protein_coding	protein_coding					0	0			1	1	1_to_1	identical gene model		3;2;1	3;2;1	3	3											0	EFO_0000519	0.13212	0
Fibroblast	ENSG00000140836	ZFHX3	ENSG00000140836	ENSG00000140836	protein_coding	protein_coding	0.4576	0.501111	0.45	0.45	1	1	0.00362621	2.39098e-16	0.998333	0.998333	1_to_1	identical gene model		10;4;9;2;2;2;4;18;3	10;9;18;2;2;4;4;3;2	9	9							1	Prostate cancer, somatic	3	known_molec_cause	0	EFO_0000275	0.47393	1			yes
Fibroblast	ENSG00000140839	CLEC18B	ENSG00000140839	ENSG00000140839	protein_coding	protein_coding	1.55812	1.5	1.115	1.08	0	0			0.921347	0.921347	1_to_1	identical gene model		13;7;3;13;13;13	13;13;13;13;3;7	6	6											0	EFO_0004833	0.11259	0
Fibroblast	ENSG00000140848	CPNE2	ENSG00000140848	ENSG00000140848	protein_coding	protein_coding	6.2227	6.38969	6.45	6.53	1	1	0.00362618	2.39098e-16	0.98656	0.98656	1_to_1	identical gene model		16;17;10;15;4;5;3;5;2;5	16;17;3;15;5;10;5;4;5;2	10	10											0	EFO_0004842	0.085817	0
Fibroblast	ENSG00000140853	NLRC5	ENSG00000140853	ENSG00000140853	protein_coding	protein_coding	8.76177	8.90359	7.53	7.59	1	1	0.00362634	2.39098e-16	0.993134	0.993134	1_to_1	identical gene model		49;6;48;11;6;2;2;4;31;3;27;3;37;12;28;15;46;25;33;3;23;3;2;2;4;2;3;44;6	25;49;3;2;2;3;3;48;46;28;44;27;4;23;37;33;15;12;3;31;6;6;2;4;6;2;11;2;3	29	29											0	EFO_0004842	0.46161	0
Fibroblast	ENSG00000140854	KATNB1	ENSG00000140854	ENSG00000140854	protein_coding	protein_coding	21.4741	21.1609	21.7	20.87	1	1	0.00362414	2.39098e-16	0.754236	0.754228	1_to_1	identical gene model		20;4;9;7;9;15;8;4;5;5	9;20;8;15;4;5;7;9;5;4	10	10	diff_parts_same_contig		Clone Problem	Clone Problem			1	Lissencephaly 6, with microcephaly	3	known_molec_cause	0	Orphanet_48471	0.59589	0
Fibroblast	ENSG00000140859	KIFC3	ENSG00000140859	ENSG00000140859	protein_coding	protein_coding	14.7241	14.9605	13.13	13.17	1	1	0.00362608	2.39098e-16	0.996745	0.996745	1_to_1	identical gene model		19;19;20;20;18;20;18;5;7;6;21;6;3;3;2;19;2;3;7;3;2;7;5;2;3;5;4;5;4;4;2;6;4;4;1	19;20;20;2;19;20;18;18;21;19;2;7;3;7;6;4;7;6;6;4;5;5;5;5;2;1;2;2;4;4;3;3;3	35	33	new_contig_added, diff_parts_same_contig		Clone Problem	Clone Problem							0	MONDO_0008170;MONDO_0021637;MONDO_0011962;EFO_0000571;EFO_0000519	0.25152	0
Fibroblast	ENSG00000140873	ADAMTS18	ENSG00000140873	ENSG00000140873	protein_coding	protein_coding	0.3	0.297143	0.29	0.29	0	0			0.122619	0.122619	1_to_1	identical gene model		23;8;2;3;3;3;2;3;3	2;23;3;8;3;2;3;3;3	9	9							1	Microcornea, myopic chorioretinal atrophy, and telecanthus	3	known_molec_cause	0	Orphanet_369970	0.72083	0
Fibroblast	ENSG00000140876	NUDT7	ENSG00000140876	ENSG00000140876	protein_coding	protein_coding	4.02966	4.02933	3.375	3.46	1	1	0.0036262	2.39098e-16	0.907865	0.907865	1_to_1	identical gene model		4;3;2;2;5;3;4	4;4;5;3;3;2	7	6	diff_parts_same_contig										0	HP_0002035	0.25744	0
Fibroblast	ENSG00000140905	GCSH	ENSG00000140905	ENSG00000140905	protein_coding	protein_coding	4.48355	4.52781	3.77	3.92	1	1	0.00362621	2.39098e-16	0.983289	0.983289	1_to_1	identical gene model		5;3;4;5;5;3;4;4;3;4	5;4;4;3;4;3;4;3;5;5	10	10	diff_parts_same_contig		Variation	Variation			1	?Glycine encephalopathy	3	known_molec_cause	0	Orphanet_407	0.37859	0
Fibroblast	ENSG00000140931	CMTM3	ENSG00000140931	ENSG00000140931	protein_coding	protein_coding	7.13236	7.14526	7.73	7.72	1	1	0.00362615	2.39098e-16	0.997446	0.997446	1_to_1	identical gene model		6;6;5;4;6;4;4;3;5;4;2;5;5;5;5	4;6;4;6;6;5;4;5;4;2;5;5;5;5;3	15	15											0	EFO_0007800	0.1278	0
Fibroblast	ENSG00000140932	CMTM2	ENSG00000140932	ENSG00000140932	protein_coding	protein_coding	0.653333	0.57	0.49	0.435	0	0			0.916667	0.916667	1_to_1	identical gene model		4;3;2;4	3;4;4;2	4	4											0	EFO_0008016	0.11041	0
Fibroblast	ENSG00000140937	CDH11	ENSG00000140937	ENSG00000140937	protein_coding	protein_coding	33.126	33.8005	22.33	23.15	1	1	0.00362342	2.39098e-16	0.98768	0.98768	1_to_1	identical gene model		13;14;3;3;3;2;2;2;3;2;3;12;6;4;4;3;3;2;1	13;14;12;4;1;3;6;3;2;3;3;3;3;4;3;2;2;2;2	19	19							1	Elsahy-Waters syndrome;Obesity, morbid, due to leptin deficiency;Teebi hypertelorism syndrome 2	3;3;3	known_molec_cause;known_molec_cause;known_molec_cause	0	MONDO_0008885	0.64007	1			yes
Fibroblast	ENSG00000140939	NOL3	ENSG00000140939	ENSG00000140939	protein_coding	protein_coding	12.1282	12.2592	11.35	11.55	1	1	0.00362623	2.39098e-16	0.984828	0.984828	1_to_1	identical gene model		4;3;5;6;2;3;3;3;4;2;4;2;3	3;4;5;2;3;6;3;2;4;3;3;4;2	13	13	diff_parts_same_contig						1	?Myoclonus, familial, 1	3	known_molec_cause	0	Orphanet_319189	0.59579	0
Fibroblast	ENSG00000140941	MAP1LC3B	ENSG00000140941	ENSG00000140941	protein_coding	protein_coding	2.23463	2.38054	1.93	2.01	1	1	0.0036262	2.39098e-16	0.999235	0.999235	1_to_1	identical gene model		4;2;5;3;5;5	5;5;3;4;5;2	6	6											0	MONDO_0100096	0.50415	0
Fibroblast	ENSG00000140943	MBTPS1	ENSG00000140943	ENSG00000140943	protein_coding	protein_coding	45.1795	46.6702	30.97	32.76	1	1	0.0036416	2.39098e-16	0.940099	0.940101	1_to_1	identical gene model		23;2;2;3;2;6;2;4;2;5;3;3;7;3;7;12	2;23;12;3;2;2;3;2;7;6;5;2;7;3;4	16	15							1	?Spondyloepiphyseal dysplasia, Kondo-Fu type	3	known_molec_cause	0	EFO_0010168	0.60313	0
Fibroblast	ENSG00000140945	CDH13	ENSG00000140945	ENSG00000140945	protein_coding	protein_coding	8.75857	8.56462	6.41	6.36	1	1	0.00362622	2.39098e-16	0.984406	0.984406	1_to_1	identical gene model		15;13;5;13;2;4;6;3;14;2;5;5;6;5	15;5;4;14;5;13;5;13;6;3;2;5;6;2	14	14	new_contig_added, diff_parts_same_contig										0	EFO_0004327	0.51743	0
Fibroblast	ENSG00000140948	ZCCHC14	ENSG00000140948	ENSG00000140948	protein_coding	protein_coding	2.40355	2.62781	2.015	2.01	1	1	0.00362602	2.39098e-16	0.982248	0.982247	1_to_1	identical gene model		13;10;2;14;13	13;13;14;10;2	5	5											0	EFO_0007660	0.44914	0
Fibroblast	ENSG00000140950	MEAK7	ENSG00000140950	ENSG00000140950	protein_coding	protein_coding	33.7173	33.3266	25.7	25.45	1	1	0.00362471	2.39098e-16	0.675586	0.675586	1_to_1	identical gene model		8;6;5;4;2;4;9;1;9	8;9;9;1;6;4;5;2;4	9	9	diff_parts_same_contig										0	EFO_0004587	0.48349	0
Fibroblast	ENSG00000140955	ADAD2	ENSG00000140955	ENSG00000140955	protein_coding	protein_coding					0	0					1_to_1	identical gene model		11;10;2;4;8;9;2;6;2	11;10;2;6;9;8;2;4;2	9	9	diff_parts_same_contig										0	EFO_0000279	0.35572	0
Fibroblast	ENSG00000140961	OSGIN1	ENSG00000140961	ENSG00000140961	protein_coding	protein_coding	1.15127	1.12018	0.88	0.84	1	1	0.00362621	2.39098e-16	0.990293	0.990293	1_to_1	identical gene model		7;6;6;2;2;5;7;4	7;7;6;5;6;2;4	8	7											0	EFO_0004533	0.49677	0
Fibroblast	ENSG00000140968	IRF8	ENSG00000140968	ENSG00000140968	protein_coding	protein_coding					0	0					1_to_1	identical gene model		9;5;2;4;5;7;3;4;3;4;2	9;3;2;2;5;7;4;4;5;4	11	10							1	Immunodeficiency 32A, mycobacteriosis, autosomal dominant;Immunodeficiency 32B, monocyte and dendritic cell deficiency, autosomal recessive	3;3	known_molec_cause;known_molec_cause	0	Orphanet_319600	0.69185	0
Fibroblast	ENSG00000140983	RHOT2	ENSG00000140983	ENSG00000140983	protein_coding	protein_coding	20.449	20.6366	15.67	16.18	1	1	0.00362516	2.39098e-16	0.991911	0.991911	1_to_1	identical gene model		19;4;9;9;13;7;7;2;9;12;9;3;7;9;9;11;3;11;14;4;10;18;3;7;5;9;12	9;9;9;7;5;19;3;18;12;9;9;11;14;12;7;13;9;7;9;11;10;3;7;4;3;4;2	27	27	diff_parts_same_contig										0	EFO_0006527	0.18151	0
Fibroblast	ENSG00000140986	RPL3L	ENSG00000140986	ENSG00000140986	protein_coding	protein_coding	0.434815	0.431852	0.24	0.24	1	1	0.00362621	2.39098e-16	0.00689655	0.00689655	1_to_1	identical gene model		10;3;2	10;3;2	3	3	diff_parts_same_contig						1	Cardiomyopathy, dilated, 2D	3	known_molec_cause	0	EFO_0007328	0.46197	0
Fibroblast	ENSG00000140987	ZSCAN32	ENSG00000140987	ENSG00000140987	protein_coding	protein_coding	1.09482	1.09793	1.005	0.995	1	1	0.00362621	2.39098e-16	0.995527	0.995527	1_to_1	identical gene model		6;21;7;4;3;1;5;3;2;2;5;4;4;4	4;6;7;1;4;3;21;5;4;2;2;4;3;5	14	14											0	EFO_0004628	0.048716	0
Fibroblast	ENSG00000140988	RPS2	ENSG00000140988	ENSG00000140988	protein_coding	protein_coding	825.981	835.428	784.42	787.53	1	1	0.00348402	2.83168e-15	0.993538	0.993537	1_to_1	identical gene model		7;5;3;3;5;6;2;4;5;5;6;6;5;4;5;3;3	7;5;3;5;4;5;6;6;5;4;5;5;3;6;3;2;3	17	17	diff_parts_same_contig										0	Orphanet_586	0.49338	0
Fibroblast	ENSG00000140990	NDUFB10	ENSG00000140990	ENSG00000140990	protein_coding	protein_coding	118.977	116.434	110.98	109.29	1	1	0.00368358	1.86252e-12	0.952872	0.952874	1_to_1	identical gene model		4;3;2;4;4	4;3;2;4;4	5	5	new_contig_added, diff_parts_same_contig						1	?Mitochondrial complex I deficiency, nuclear type 35	3	known_molec_cause	0	MONDO_0005148	0.60746	0
Fibroblast	ENSG00000140992	PDPK1	ENSG00000140992	ENSG00000140992	protein_coding	protein_coding	11.4854	11.4614	11.57	11.53	1	1	0.00362333	2.39098e-16	0.640379	0.640379	1_to_1	identical gene model		11;14;14;12;4;5;3;3;3;4;4;9;4;2;5;2;3	5;12;11;3;4;14;4;3;14;5;9;4;3;3;4;2;2	17	17											0	EFO_0001075	0.40971	0
Fibroblast	ENSG00000140993	TIGD7	ENSG00000140993	ENSG00000140993	protein_coding	protein_coding	1.74242	1.78687	1.67	1.7	1	1	0.0036263	2.39098e-16	0.811638	0.811638	1_to_1	identical gene model		2;2;2;2;2;3;2;3	2;2;2;2;2;3;3;2	8	8											0	EFO_0008615	0.10817	0
Fibroblast	ENSG00000140995	DEF8	ENSG00000140995	ENSG00000140995	protein_coding	protein_coding	16.329	16.276	12.36	12.57	1	1	0.00362619	2.39098e-16	0.997805	0.997805	1_to_1	identical gene model		13;6;6;6;6;2;4;6;5;13;13;4;5;3;2;6;6;6;12;6;5;5;3;7;14;6;13;5;14	13;5;5;14;6;6;6;6;13;6;5;14;6;6;6;12;6;5;7;6;13;13;2;3;2;5;4;4;3	29	29	diff_parts_same_contig										0	MONDO_0004641	0.32038	0
Fibroblast	ENSG00000141002	TCF25	ENSG00000141002	ENSG00000141002	protein_coding	protein_coding	71.5803	71.062	67.3	66.45	1	1	0.003624	2.39098e-16	0.989536	0.989536	1_to_1	identical gene model		18;19;2;7;5;5;17;2;4;4;5;7;3;5;3;3;2;3;5;2;9;8;2;9;6;20	20;19;18;2;7;6;2;7;5;8;4;3;5;17;9;2;5;5;2;9;5;4;3;2;3;3	26	26	diff_parts_same_contig										0	EFO_0007822	0.43287	0
Fibroblast	ENSG00000141012	GALNS	ENSG00000141012	ENSG00000141012	protein_coding	protein_coding	10.6279	11.2016	8.49	8.68	1	1	0.00362481	2.39098e-16	0.987363	0.987363	1_to_1	identical gene model		14;3;12;6;6;2;6;3;12;2;3;15;2	14;12;12;15;2;6;3;6;3;6;2;3;2	13	13							1	Mucopolysaccharidosis IVA	3	known_molec_cause	1	Orphanet_309297	0.85887	0
Fibroblast	ENSG00000141013	GAS8	ENSG00000141013	ENSG00000141013	protein_coding	protein_coding	2.59878	2.63588	1.82	1.82	1	1	0.00362621	2.39098e-16	0.99686	0.99686	1_to_1	identical gene model		11;11;5;9;3;5;4;3;3;2;2;6;4;10;2;4;4;4;9;11	5;4;11;4;4;3;4;11;6;9;2;11;5;10;9;3;2;4;3;2	20	20							1	Ciliary dyskinesia, primary, 33	3	known_molec_cause	0	Orphanet_244	0.65874	0
Fibroblast	ENSG00000141026	MED9	ENSG00000141026	ENSG00000141026	protein_coding	protein_coding	46.121	45.18	46.76	45.92	1	1	0.00362568	2.39098e-16	0.0752043	0.0752043	1_to_1	identical gene model		2;2;3;1;1	2;2;1;3;1	5	5			GRC Housekeeping, Localization Problem								0	EFO_0004344	0.2449	0
Fibroblast	ENSG00000141027	NCOR1	ENSG00000141027	ENSG00000141027	protein_coding	protein_coding	11.2129	11.435	7.27	7.41	1	1	0.00401521	5.7021e-11	0.993972	0.993973	1_to_1	identical gene model		46;19;17;45;44;15;5;3;17;18;15;8;2;15;2;5;4;2;5;3;16;4;6;2;5;5;1	46;44;45;8;15;3;17;4;5;1;5;4;2;18;2;5;3;19;6;15;16;17;15;5;2;5;2	27	27			GRC Housekeeping, Localization Problem				1	Tenorio syndrome	3	known_molec_cause	0	EFO_0000304	0.48229	1			yes
Fibroblast	ENSG00000141028	CDRT15P1	ENSG00000141028	ENSG00000141028	unprocessed_pseudogene	unprocessed_pseudogene	1.55375	1.5475	1.205	1.2	0	0			0.25	0.25	1_to_1	identical gene model		3	3	1	1														0
Fibroblast	ENSG00000141030	COPS3	ENSG00000141030	ENSG00000141030	protein_coding	protein_coding	25.6675	25.4055	24.62	24.01	1	1	0.00362629	2.39098e-16	0.992024	0.992024	1_to_1	identical gene model		12;9;11;5;2;2;6;2;6;7;3;12;6;6;12;2;4;7	12;12;2;2;12;11;2;2;6;6;9;7;4;7;6;6;3;5	18	18			GRC Housekeeping, Localization Problem								0	EFO_0009270	0.30611	0
Fibroblast	ENSG00000141034	GID4	ENSG00000141034	ENSG00000141034	protein_coding	protein_coding	19.9462	20.0751	20.76	20.76	1	1	0.00362408	2.39098e-16	0.237155	0.237155	1_to_1	identical gene model		6;4;3;5;2	6;4;3;5;2	5	5	diff_parts_same_contig, new_contig_added		GRC Housekeeping, Localization Problem								0	MONDO_0005090	0.22663	0
Fibroblast	ENSG00000141040	ZNF287	ENSG00000141040	ENSG00000141040	protein_coding	protein_coding	2.2481	2.25769	1.93	1.93	1	1	0.00362645	2.39098e-16	0.891753	0.891753	1_to_1	identical gene model		6;6;3;2;2;2	6;6;2;2;3;2	6	6			GRC Housekeeping, Localization Problem								0	EFO_0001663	0.11087	0
Fibroblast	ENSG00000141052	MYOCD	ENSG00000141052	ENSG00000141052	protein_coding	protein_coding	2.27756	2.21762	0.8	0.76	1	1	0.0068051	0.0441657	0.423747	0.424179	1_to_1	identical gene model		13;9;14;6;5	14;5;13;9;6	5	5							1	Megabladder, congenital	3	known_molec_cause	0	EFO_0010655	0.61467	0
Fibroblast	ENSG00000141068	KSR1	ENSG00000141068	ENSG00000141068	protein_coding	protein_coding	5.27296	5.29	4.11	4.265	1	1	0.00362617	2.39098e-16	0.988605	0.988605	1_to_1	identical gene model		22;17;2;22;22;6;2;2;3;5;4;3;8;4;4;6;4;3;19;21	21;2;6;22;22;22;4;2;19;3;17;6;8;3;5;4;4;4;3;2	20	20	new_contig_added										0	EFO_0000311	0.59466	0
Fibroblast	ENSG00000141076	UTP4	ENSG00000141076	ENSG00000141076	protein_coding	protein_coding	5.07081	5.13047	4.42	4.385	1	1	0.00362621	2.39098e-16	0.99514	0.99514	1_to_1	identical gene model		17;14;17;15;5;3;6;5;5;3;5;6;5;4;4;4	5;17;5;6;17;14;15;4;5;5;5;4;3;4;6;3	16	16			Variation	Variation			0	North American Indian childhood cirrhosis	2	linakge_mapping	0	Orphanet_168583	0.41757	0
Fibroblast	ENSG00000141084	RANBP10	ENSG00000141084	ENSG00000141084	protein_coding	protein_coding	0.589273	0.573158	0.48	0.45	1	1	0.00362621	2.39098e-16	0.988274	0.988274	1_to_1	identical gene model		14;13;17;7;6;14;5;6;13	14;13;13;17;14;7;6;5;6	9	9	diff_parts_same_contig										0	EFO_0000571	0.23099	0
Fibroblast	ENSG00000141086	CTRL	ENSG00000141086	ENSG00000141086	protein_coding	protein_coding	2.47	2.45778	2.4	2.39	0	0			0.986779	0.986779	1_to_1	identical gene model		6;6;5;2;7;2;3;5	2;7;5;5;6;6;3;2	8	8	diff_parts_same_contig										0	EFO_0007978	0.13358	0
Fibroblast	ENSG00000141096	DPEP3	ENSG00000141096	ENSG00000141096	protein_coding	protein_coding					0	0			1	1	1_to_1	identical gene model		10;2;10	10;10;2	3	3	diff_parts_same_contig										0	EFO_0004612	0.23476	0
Fibroblast	ENSG00000141098	GFOD2	ENSG00000141098	ENSG00000141098	protein_coding	protein_coding	7.42587	7.50292	6.47	6.84	1	1	0.00362398	2.39098e-16	0.909431	0.909431	1_to_1	identical gene model		3;2;3;3;1;3;3	3;1;3;3;2;3;3	7	7											0	EFO_0004995	0.11549	0
Fibroblast	ENSG00000141101	NOB1	ENSG00000141101	ENSG00000141101	protein_coding	protein_coding	90.7359	89.7455	93.39	92.66	1	1	0.00366753	2.39098e-16	0.666899	0.666906	1_to_1	identical gene model		9;4;4;2;7;8	9;8;7;4;2;4	6	6	diff_parts_same_contig										0	EFO_0000178	0.1737	0
Fibroblast	ENSG00000141127	PRPSAP2	ENSG00000141127	ENSG00000141127	protein_coding	protein_coding	2.05796	2.18902	1.93	1.99	1	1	0.00362621	2.39098e-16	0.998114	0.998114	1_to_1	identical gene model		12;10;9;8;10;8;9;9;7;9;4;2;5;9;11;10;10;8;5;6;5;7;7;5;5;3;6;11;3	7;9;5;11;8;7;8;11;10;6;9;10;5;8;9;12;5;10;5;5;9;6;9;10;3;7;3;4;2	29	29			GRC Housekeeping, Localization Problem								0	EFO_0004512	0.24044	0
Fibroblast	ENSG00000141161	UNC45B	ENSG00000141161	ENSG00000141161	protein_coding	protein_coding					0	0			0.996491	0.996491	1_to_1	identical gene model		20;20;17	20;20;17	3	3	new_contig_added, diff_parts_same_contig				High Signal Region		1	?Cataract 43;Myofibrillar myopathy 11	3;3	known_molec_cause;known_molec_cause	0	MONDO_0005129	0.46013	0
Fibroblast	ENSG00000141179	PCTP	ENSG00000141179	ENSG00000141179	protein_coding	protein_coding	3.54806	3.47484	3.265	3.205	1	1	0.00362622	2.39098e-16	0.97436	0.974359	1_to_1	identical gene model		6;6;6;4;4;6;6;6	6;6;6;6;6;4;6;4	8	8			GRC Housekeeping, Path Problem, Gap	GRC Housekeeping, Gap							0	EFO_0004995	0.31398	0
Fibroblast	ENSG00000141194	OR4D1	ENSG00000141194	ENSG00000141194	protein_coding	protein_coding					0	0			0.833333	0.833333	1_to_1	identical gene model		1;3	3;1	2	2			GRC Housekeeping, Path Problem, Gap	GRC Housekeeping, Gap							0	EFO_0000621	0.21332	0
Fibroblast	ENSG00000141198	TOM1L1	ENSG00000141198	ENSG00000141198	protein_coding	protein_coding	1.57873	1.57491	1.35	1.34	1	1	0.00362621	2.39098e-16	0.991851	0.991851	1_to_1	identical gene model		15;16;14;11;6;2;8;4;14;16;7;7;7;8;2;5;5;6;2;10;16;7;11	11;2;8;16;15;7;11;16;16;14;14;7;10;7;6;8;5;7;4;2;2;6;5	23	23	new_contig_added, diff_parts_same_contig		GRC Housekeeping, Path Problem, Gap	GRC Housekeeping, Gap							0	EFO_0007800	0.33085	0
Fibroblast	ENSG00000141200	KIF2B	ENSG00000141200	ENSG00000141200	protein_coding	protein_coding		0.22		0.22	0	0					1_to_1	identical gene model		1	1	1	1	diff_parts_same_contig		GRC Housekeeping, Path Problem, Gap	GRC Housekeeping, Gap							0	EFO_0006527	0.35964	0
Fibroblast	ENSG00000141219	C17orf80	ENSG00000141219	ENSG00000141219	protein_coding	protein_coding	0.870167	0.857903	0.665	0.66	1	1	0.00362621	2.39098e-16	0.991264	0.991264	1_to_1	identical gene model		5;5;6;6;5;5;2;4;3	5;5;3;6;5;6;2;5;4	9	9	diff_parts_same_contig			Localization Problem							0	EFO_0005192	0.25578	0
Fibroblast	ENSG00000141232	TOB1	ENSG00000141232	ENSG00000141232	protein_coding	protein_coding	16.7883	16.8557	12.58	13.06	1	1	0.0035174	3.08633e-15	0.690315	0.690299	1_to_1	identical gene model		3;2;2	2;3;2	3	3			GRC Housekeeping, Path Problem, Gap	GRC Housekeeping, Gap							0	EFO_1000786	0.30239	0
Fibroblast	ENSG00000141252	VPS53	ENSG00000141252	ENSG00000141252	protein_coding	protein_coding	11.2378	11.4314	9.96	10	1	1	0.0036256	2.39098e-16	0.567007	0.567007	1_to_1	identical gene model		18;18;12;22;4;1;4;5;3;3;19;2;5;4;20;4;1;6;7;17	22;4;17;4;3;20;18;19;18;12;1;4;5;5;7;6;1;2;4;3	20	20	diff_parts_same_contig, new_contig_added		Gap	Gap		High Signal Region	1	Pontocerebellar hypoplasia, type 2E	3	known_molec_cause	0	Orphanet_247198	0.61606	0
Fibroblast	ENSG00000141255	SPATA22	ENSG00000141255	ENSG00000141255	protein_coding	protein_coding	0.3175	0.3175	0.325	0.325	0	0			0.981135	0.981135	1_to_1	identical gene model		8;8;9;9;2;7;5;6;9;9;6;4;4;9	8;9;9;9;9;9;8;7;6;4;6;5;4	14	13											0	MONDO_0010079	0.57325	0
Fibroblast	ENSG00000141258	SGSM2	ENSG00000141258	ENSG00000141258	protein_coding	protein_coding	13.6323	13.6835	14.67	14.975	1	1	0.00362539	2.39098e-16	0.989056	0.989056	1_to_1	identical gene model		24;23;4;5;3;3;9;1;2;2;23;3;4;2	3;24;9;23;23;3;4;4;2;1;2;5;2;3	14	14	diff_parts_same_contig, new_contig_added										0	EFO_0004467	0.33382	0
Fibroblast	ENSG00000141279	NPEPPS	ENSG00000141279	ENSG00000141279	protein_coding	protein_coding	36.3394	36.1332	34.27	34.18	1	1	0.00618379	1.7207e-10	0.840598	0.8406	1_to_1	identical gene model		23;6;4;13;6;2;8;12;6;4;5;5;6;2;24;16;6;7;4;4;7;2;3;6;11	6;13;6;24;8;7;23;4;12;7;11;4;2;6;2;5;16;6;4;4;2;3;6;6;5	25	25	diff_parts_same_contig		Clone Problem, GRC Housekeeping, Path Problem, Gap	Clone Problem, GRC Housekeeping, Gap	Low Mappability						0	EFO_0004696	0.37317	0
Fibroblast	ENSG00000141293	SKAP1	ENSG00000141293	ENSG00000141293	protein_coding	protein_coding	0.54	0.54	0.26	0.26	0	0			0.921946	0.921946	1_to_1	identical gene model		13;3;3;8;7;3;14;12	13;14;3;3;12;8;3;7	8	8	new_contig_added, diff_parts_same_contig		GRC Housekeeping, Path Problem, Gap	GRC Housekeeping, Gap							0	EFO_0001075	0.37727	0
Fibroblast	ENSG00000141294	LRRC46	ENSG00000141294	ENSG00000141294	protein_coding	protein_coding	0.891731	0.884906	0.765	0.72	1	1	0.00362621	2.39098e-16	0.894979	0.894979	1_to_1	identical gene model		8;7;7;8;2	7;8;7;8;2	5	5	diff_parts_same_contig		GRC Housekeeping, Path Problem, Gap	GRC Housekeeping, Gap							0	EFO_0003924	0.17062	0
Fibroblast	ENSG00000141295	SCRN2	ENSG00000141295	ENSG00000141295	protein_coding	protein_coding	24.9344	24.3908	25.28	24.33	1	1	0.00362633	2.39098e-16	0.960622	0.960622	1_to_1	identical gene model		8;7;4;3;6;3;2;8;7;2;3;7;5	8;7;7;8;7;5;6;3;2;4;2;3;3	13	13	diff_parts_same_contig		GRC Housekeeping, Path Problem, Gap	GRC Housekeeping, Gap							0	EFO_0003924	0.12334	0
Fibroblast	ENSG00000141298	SSH2	ENSG00000141298	ENSG00000141298	protein_coding	protein_coding	9.85667	9.80661	8.5	8.465	1	1	0.00362623	2.39098e-16	0.96953	0.96953	1_to_1	identical gene model		15;7;13;16;7;2;3;8;2;3;2;6;14	15;16;2;14;13;7;8;7;6;3;3;2;2	13	13											0	EFO_0005091	0.34528	0
Fibroblast	ENSG00000141314	RHBDL3	ENSG00000141314	ENSG00000141314	protein_coding	protein_coding	0.39	0.387778	0.33	0.33	0	0			0.962572	0.962572	1_to_1	identical gene model		9;8;7;8;9;6	9;8;9;8;7;6	6	6	diff_parts_same_contig										0	EFO_0008328	0.36172	0
Fibroblast	ENSG00000141316	SPACA3	ENSG00000141316	ENSG00000141316	protein_coding	protein_coding	0.46	0.46	0.46	0.46	0	0			0.910714	0.910714	1_to_1	identical gene model		5;5;4;2;6	6;5;4;2;5	5	5											0	EFO_0005192	0.34732	0
Fibroblast	ENSG00000141337	ARSG	ENSG00000141337	ENSG00000141337	protein_coding	protein_coding	9.57635	9.54354	9.38	9.58	1	1	0.00362575	2.39098e-16	0.799474	0.799474	1_to_1	identical gene model		12;11;3;2;4;2;10;2;12	12;2;2;12;11;10;4;3;2	9	9	new_contig_added, diff_parts_same_contig			Localization Problem			1	Usher syndrome, type IV	3	known_molec_cause	0	MONDO_0019501	0.50719	0
Fibroblast	ENSG00000141338	ABCA8	ENSG00000141338	ENSG00000141338	protein_coding	protein_coding	3.22422	3.3634	1.37	1.53	1	1	0.00362607	2.39098e-16	0.991037	0.991037	1_to_1	identical gene model		38;7;39;24;4;6;7;40;3;3;15;3;3;1;24	40;38;39;3;7;1;3;24;15;24;3;3;7;6;4	15	15	new_contig_added, diff_parts_same_contig			Localization Problem							0	EFO_0004612	0.4683	0
Fibroblast	ENSG00000141349	G6PC3	ENSG00000141349	ENSG00000141349	protein_coding	protein_coding	61.371	60.0938	59.18	58.8	1	1	0.00362542	2.39098e-16	0.957718	0.957719	1_to_1	identical gene model		6;6;1;7;3;5;6;3	6;3;7;6;6;1;5;3	8	8	diff_parts_same_contig		GRC Housekeeping	GRC Housekeeping			1	Dursun syndrome;Neutropenia, severe congenital 4, autosomal recessive	3;3	known_molec_cause;known_molec_cause	1	Orphanet_331176	0.83045	0
Fibroblast	ENSG00000141367	CLTC	ENSG00000141367	ENSG00000141367	protein_coding	protein_coding	11.6002	12.424	10.055	10.66	1	1	0.00362594	2.39098e-16	0.998613	0.998613	1_to_1	identical gene model		32;31;4;3;6;3;5;2;2;14;4;3;4;2;32	32;31;32;3;14;4;2;3;5;4;4;2;6;3;2	15	15			Unknown, GRC Housekeeping, Path Problem, Gap	Unknown, GRC Housekeeping, Gap			1	Cryohydrocytosis;Distal renal tubular acidosis 1;Distal renal tubular acidosis 4 with hemolytic anemia;Intellectual developmental disorder, autosomal dominant 56;Ovalocytosis, SA type;Spherocytosis, type 4;[Blood group, Diego];[Blood group, Froese];[Blood group, Swann];[Blood group, Waldner];[Blood group, Wright];[Malaria, resistance to]	3;3;3;3;3;3;3;3;3;3;3;3	known_molec_cause;known_molec_cause;known_molec_cause;known_molec_cause;known_molec_cause;known_molec_cause;known_molec_cause;known_molec_cause;known_molec_cause;known_molec_cause;known_molec_cause;known_molec_cause	0	MONDO_0030922	0.74186	1			yes
Fibroblast	ENSG00000141371	CHCT1	ENSG00000141371	ENSG00000141371	protein_coding	protein_coding	1.22895	1.22263	0.77	0.77	0	0	0.00362621	2.39098e-16	0.27029	0.27029	1_to_1	identical gene model		6;2;3;4	4;6;3	4	3	diff_parts_same_contig		GRC Housekeeping, Path Problem, Gap	GRC Housekeeping, Gap							0	MONDO_0020798	0.051948	0
Fibroblast	ENSG00000141376	BCAS3	ENSG00000141376	ENSG00000141376	protein_coding	protein_coding	2.25907	2.31518	1.875	1.865	1	1	0.00362621	2.39098e-16	0.996523	0.996523	1_to_1	identical gene model		25;24;24;17;6;8;6;7;7;6;5;5;5;1;2;6;25;7;6;1;16;26;7;6;3;7;7;8;4;5;11;6;4;2	6;7;26;4;7;6;7;24;7;11;25;7;8;24;25;2;6;17;16;6;7;6;3;5;8;5;5;2;6;5;4;6;1;1	34	34	new_contig_added, diff_parts_same_contig		GRC Housekeeping, Path Problem, Gap	GRC Housekeeping, Gap			1	Hengel-Maroofian-Schols syndrome	3	known_molec_cause	0	EFO_0005192	0.41652	0
Fibroblast	ENSG00000141378	PTRH2	ENSG00000141378	ENSG00000141378	protein_coding	protein_coding	31.6537	32.0632	31.92	33.33	1	1	0.00362562	2.39098e-16	0.928918	0.928918	1_to_1	identical gene model		2;3;1;2;3	3;2;3;1;2	5	5			Unknown, GRC Housekeeping, Path Problem, Gap	Unknown, GRC Housekeeping, Gap			1	Infantile-onset multisystem neurologic, endocrine, and pancreatic disease	3	known_molec_cause	0	MONDO_0030922	0.2661	0
Fibroblast	ENSG00000141380	SS18	ENSG00000141380	ENSG00000141380	protein_coding	protein_coding	58.7952	58.2872	62.56	58.75	1	1	0.00362766	2.39098e-16	0.715554	0.715554	1_to_1	identical gene model		10;10;11;8;11;6;6;4;3;6;6;5;11;2;5;5;3;4;6;3;6;5;3;5;11;7	11;11;11;10;10;11;3;3;8;7;6;5;6;5;6;5;4;6;6;6;4;2;5;5;3;3	26	26							0	Sarcoma, synovial	1	association	0	EFO_0001376	0.39117	1			yes
Fibroblast	ENSG00000141384	TAF4B	ENSG00000141384	ENSG00000141384	protein_coding	protein_coding	0.202	0.2	0.2	0.2	0	0			0.996264	0.996264	1_to_1	identical gene model		15;16;15	15;15;16	3	3	new_contig_added, diff_parts_same_contig						1	?Spermatogenic failure 13	3	known_molec_cause	0	EFO_0000764	0.57838	0
Fibroblast	ENSG00000141385	AFG3L2	ENSG00000141385	ENSG00000141385	protein_coding	protein_coding	60.1887	60.24	59.87	60.37	1	1	0.00367077	6.04336e-16	0.564499	0.564506	1_to_1	identical gene model		17;2;5;2	17;2;5;2	4	4	diff_parts_same_contig						1	Optic atrophy 12;Spastic ataxia 5, autosomal recessive;Spinocerebellar ataxia 28	3;3;3	known_molec_cause;known_molec_cause;known_molec_cause	1	Orphanet_101109	0.82977	0
Fibroblast	ENSG00000141391	PRELID3A	ENSG00000141391	ENSG00000141391	protein_coding	protein_coding	2.5751	2.56627	2.08	2.08	1	1	0.0036262	2.39098e-16	0.990089	0.990089	1_to_1	identical gene model		7;7;5;6;5;7;5;6;6	7;6;7;5;7;5;6;6;5	9	9											0	MONDO_0011962	0.23099	0
Fibroblast	ENSG00000141401	IMPA2	ENSG00000141401	ENSG00000141401	protein_coding	protein_coding	5.14177	5.05266	4.695	4.645	1	1	0.0036262	2.39098e-16	0.983291	0.983291	1_to_1	identical gene model		8;7;6;4;6;2;8;8;2;8;7;3	6;8;3;8;8;7;7;8;2;4;6;2	12	12											0	EFO_0004509	0.36328	0
Fibroblast	ENSG00000141404	GNAL	ENSG00000141404	ENSG00000141404	protein_coding	protein_coding	0.982419	0.984844	0.82	0.835	1	1	0.00362623	2.39098e-16	0.904725	0.904725	1_to_1	identical gene model		13;12;12;13;2;8;2;7;5;8	12;2;13;13;12;8;5;7;8;2	10	10							1	Dystonia 25	3	known_molec_cause	0	MONDO_0014033	0.63008	0
Fibroblast	ENSG00000141424	SLC39A6	ENSG00000141424	ENSG00000141424	protein_coding	protein_coding	40.2851	40.2698	29.57	31.91	1	1	0.00362499	2.39098e-16	0.700107	0.700107	1_to_1	identical gene model		10;8;5;10	10;10;8;5	4	4											0	EFO_0002916	0.23933	0
Fibroblast	ENSG00000141425	RPRD1A	ENSG00000141425	ENSG00000141425	protein_coding	protein_coding	15.3552	15.5646	14.68	15.56	1	1	0.00362386	2.39146e-16	0.827973	0.827973	1_to_1	identical gene model		8;7;5;3;4;3;8;7;9;2;4	4;5;7;9;8;8;3;7;2;4;3	11	11											0	EFO_0004527	0.231	0
Fibroblast	ENSG00000141428	C18orf21	ENSG00000141428	ENSG00000141428	protein_coding	protein_coding	2.98582	3.0007	2.71	2.7	1	1	0.0036262	2.39098e-16	0.99196	0.99196	1_to_1	identical gene model		4;4;2;4;5;2;4;4	4;4;4;5;2;4;2;4	8	8											0	EFO_0004526	0.27142	0
Fibroblast	ENSG00000141429	GALNT1	ENSG00000141429	ENSG00000141429	protein_coding	protein_coding	21.6776	21.4455	12.08	13.43	1	1	0.00362627	2.39098e-16	0.7466	0.7466	1_to_1	identical gene model		11;3;11;12;2;3	3;3;11;11;2;12	6	6	diff_parts_same_contig				High Signal Region						0	MONDO_0100096;EFO_0000694	0.36958	0
Fibroblast	ENSG00000141431	ASXL3	ENSG00000141431	ENSG00000141431	protein_coding	protein_coding	0.12	0.12	0.12	0.12	0	0			0.407738	0.407738	1_to_1	identical gene model		12;7;8;4;5;8;5;6;14;4;12;14;5;15;3	12;14;12;8;14;4;4;15;8;5;7;5;5;3;6	15	15	new_contig_added, diff_parts_same_contig						1	Bainbridge-Ropers syndrome	3	known_molec_cause	0	Orphanet_352577	0.76827	0
Fibroblast	ENSG00000141433	ADCYAP1	ENSG00000141433	ENSG00000141433	protein_coding	protein_coding					0	0			1	1	1_to_1	identical gene model		3;5;4;2	5;4;3;2	4	4											0	EFO_0004628	0.29218	0
Fibroblast	ENSG00000141434	MEP1B	ENSG00000141434	ENSG00000141434	protein_coding	protein_coding	0.34	0.34	0.34	0.34	0	0			0.9375	0.9375	1_to_1	identical gene model		15;6;7;15	7;15;15;6	4	4											0	EFO_0004339	0.29822	0
Fibroblast	ENSG00000141437	SLC25A52	ENSG00000141437	ENSG00000141437	protein_coding	protein_coding	0.37	0.37	0.37	0.37	0	0			0.962963	0.962963	1_to_1	identical gene model		1;1	1;1	2	2	diff_parts_same_contig										0	EFO_0000365	0.043906	0
Fibroblast	ENSG00000141441	GAREM1	ENSG00000141441	ENSG00000141441	protein_coding	protein_coding	0.318929	0.315517	0.26	0.26	1	1	0.0036262	2.39098e-16	0.974041	0.974041	1_to_1	identical gene model		6;6;3;3	3;6;6;3	4	4											0	EFO_0006797	0.40782	0
Fibroblast	ENSG00000141446	ESCO1	ENSG00000141446	ENSG00000141446	protein_coding	protein_coding	0.616327	0.628235	0.5	0.5	1	1	0.0036262	2.39098e-16	0.983876	0.983876	1_to_1	identical gene model		12;13;3;6	12;13;6;3	4	4	new_contig_added										0	EFO_0010226	0.28991	0
Fibroblast	ENSG00000141447	OSBPL1A	ENSG00000141447	ENSG00000141447	protein_coding	protein_coding	6.77694	7.05719	5.8	6.005	1	1	0.00362603	2.39098e-16	0.967571	0.967573	1_to_1	identical gene model		28;16;5;14;8;6;14;3;13;4;2;5;5;7;6;4;2	14;28;16;8;6;2;4;6;14;13;4;7;3;5;5;5;2	17	17	diff_parts_same_contig										0	EFO_0004833	0.47318	0
Fibroblast	ENSG00000141448	GATA6	ENSG00000141448	ENSG00000141448	protein_coding	protein_coding	6.69049	6.55667	4.57	4.39	1	1	0.00362454	2.39098e-16	0.529744	0.529744	1_to_1	identical gene model		7;6	7;6	2	2	new_contig_added, diff_parts_same_contig						1	Atrial septal defect 9;Atrioventricular septal defect 5;Pancreatic agenesis and congenital heart defects;Persistent truncus arteriosus;Tetralogy of Fallot	3;3;3;3;3	known_molec_cause;known_molec_cause;known_molec_cause;known_molec_cause;known_molec_cause	0	Orphanet_2255	0.75283	0
Fibroblast	ENSG00000141449	GREB1L	ENSG00000141449	ENSG00000141449	protein_coding	protein_coding	1.28489	1.36122	0.97	0.96	1	1	0.00362618	2.39098e-16	0.635049	0.635049	1_to_1	identical gene model		32;33;15;2;14;6;5;2;33;3;15	33;15;32;33;15;6;3;2;14;2;5	11	11	new_contig_added						1	Deafness, autosomal dominant 80;Renal hypodysplasia/aplasia 3	3;3	known_molec_cause;known_molec_cause	1	EFO_0009137	0.80922	0
Fibroblast	ENSG00000141452	RMC1	ENSG00000141452	ENSG00000141452	protein_coding	protein_coding	5.31862	5.27767	4.67	4.655	1	1	0.00362621	2.39098e-16	0.994665	0.994665	1_to_1	identical gene model		20;2;7;19;3;7;2;18;20;6;6;3;5;18	18;20;19;2;18;7;7;20;6;2;6;5;3;3	14	14	diff_parts_same_contig										0	EFO_0004784	0.23348	0
Fibroblast	ENSG00000141456	PELP1	ENSG00000141456	ENSG00000141456	protein_coding	protein_coding	4.358	4.44548	3.74	3.81	1	1	0.00362621	2.39098e-16	0.996378	0.996378	1_to_1	identical gene model		17;19;7;10;4;2;2;17;2;2;16;17;4;19;3	17;17;19;17;16;19;2;3;10;2;7;4;2;4;2	15	15											0	EFO_0004842	0.19266	0
Fibroblast	ENSG00000141458	NPC1	ENSG00000141458	ENSG00000141458	protein_coding	protein_coding	28.7083	28.8792	26.92	26.83	1	1	0.00362502	2.39098e-16	0.880161	0.880161	1_to_1	identical gene model		25;16;4;3;2;2;3;2;2;18;3;4;2;2	4;2;2;4;25;3;18;2;2;3;16;3;2;2	14	14	diff_parts_same_contig						1	Niemann-Pick disease, type C1;Niemann-Pick disease, type D;{Nasopharyngeal carcinoma 1}	3;3;2	known_molec_cause;known_molec_cause;linakge_mapping	0	EFO_1001380	0.6839	0
Fibroblast	ENSG00000141469	SLC14A1	ENSG00000141469	ENSG00000141469	protein_coding	protein_coding	0.479167	0.595	0.21	0.295	0	0			0.976931	0.976931	1_to_1	identical gene model		10;9;11;9;9;8;4;8;3;11;5;10;7;7;5;5;3;3;9;4	4;9;5;9;10;9;11;8;11;7;10;4;9;5;8;7;5;3;3;3	20	20	diff_parts_same_contig						1	[Blood group, Kidd]	3	known_molec_cause	0	EFO_0004528	0.49042	0
Fibroblast	ENSG00000141480	ARRB2	ENSG00000141480	ENSG00000141480	protein_coding	protein_coding	2.48672	2.599	1.835	1.905	1	1	0.0036262	2.39098e-16	0.992256	0.992256	1_to_1	identical gene model		15;14;14;15;6;6;13;9;5;13;6;2;4;8;4;14;5;15;10;2	8;14;15;6;6;14;13;4;5;5;6;4;14;15;9;15;10;2;13;2	20	20											0	EFO_0000311	0.59109	0
Fibroblast	ENSG00000141485	SLC13A5	ENSG00000141485	ENSG00000141485	protein_coding	protein_coding					0	0			0.834921	0.834921	1_to_1	identical gene model		12;11;12;2;7;5;5;11;1;4;4;4	12;12;1;11;11;2;5;4;7;5;4;4	12	12	diff_parts_same_contig		Variation	Variation			1	Developmental and epileptic encephalopathy 25, with amelogenesis imperfecta	3	known_molec_cause	0	MONDO_0018614	0.72438	0
Fibroblast	ENSG00000141497	ZMYND15	ENSG00000141497	ENSG00000141497	protein_coding	protein_coding	0.525714	0.522857	0.59	0.59	0	0			0.919999	0.919999	1_to_1	identical gene model		14;14;4;13;8;13	14;14;8;13;13;4	6	6							1	?Spermatogenic failure 14	3	known_molec_cause	0	Orphanet_399805	0.61142	0
Fibroblast	ENSG00000141499	WRAP53	ENSG00000141499	ENSG00000141499	protein_coding	protein_coding	2.83672	2.78833	2.695	2.66	1	1	0.00362623	2.39098e-16	0.989899	0.989899	1_to_1	identical gene model		10;11;11;11;4;9;4;2;11;9	11;10;11;11;11;9;9;4;4;2	10	10	diff_parts_same_contig						1	Dyskeratosis congenita, autosomal recessive 3	3	known_molec_cause	0	Orphanet_1775	0.78161	0
Fibroblast	ENSG00000141503	MINK1	ENSG00000141503	ENSG00000141503	protein_coding	protein_coding	9.86963	10.2084	6.14	6.92	1	1	0.00362515	2.39098e-16	0.995154	0.995153	1_to_1	identical gene model		32;32;32;28;2;2;31;3;32;5;3;3;8;16	32;31;32;32;32;16;8;28;3;2;2;5;3;3	14	14			Clone Problem	Clone Problem	Low Mappability						0	EFO_0004587	0.28791	0
Fibroblast	ENSG00000141504	SAT2	ENSG00000141504	ENSG00000141504	protein_coding	protein_coding	46.8024	46.0602	42.1	39.88	1	1	0.00362705	2.39098e-16	0.980314	0.980314	1_to_1	identical gene model		6;6;5;2;6;4;4;5;2;2;6;3;5;1	6;1;6;2;3;6;6;4;5;5;5;4;2;2	14	14	diff_parts_same_contig										0	EFO_0005653	0.22056	0
Fibroblast	ENSG00000141505	ASGR1	ENSG00000141505	ENSG00000141505	protein_coding	protein_coding	1.10973	1.08553	0.94	0.895	1	1	0.00362621	2.39098e-16	0.903181	0.903181	1_to_1	identical gene model		9;8;4;5;5;3;5;7;8	9;8;8;5;7;5;4;3;5	9	9	diff_parts_same_contig										0	EFO_0004533	0.66883	0
Fibroblast	ENSG00000141506	PIK3R5	ENSG00000141506	ENSG00000141506	protein_coding	protein_coding					0	0			1	1	1_to_1	identical gene model		18;19;8;6;9;18;6;9;19;2;2;2;4;4;6;18;3;18;18;18	18;19;18;18;18;19;3;4;18;18;6;8;2;6;9;9;4;6;2;2	20	20	diff_parts_same_contig, new_contig_added		Variation, Clone Problem	Variation, Clone Problem			1	Ataxia-oculomotor apraxia 3	3	known_molec_cause	0	Orphanet_64753	0.48131	0
Fibroblast	ENSG00000141510	TP53	ENSG00000141510	ENSG00000141510	protein_coding	protein_coding	2.62121	2.6015	2.465	2.46	1	1	0.00362621	2.39098e-16	0.999225	0.999225	1_to_1	identical gene model		11;9;7;12;11;12;6;8;7;5;5;6;8;6;1;2;2;5;10;12;8;8;7;11;11;12;12	7;12;9;8;7;8;10;11;12;12;12;12;11;11;11;2;6;6;2;5;5;5;6;1	27	24	diff_parts_same_contig, new_contig_added						1	Bone marrow failure syndrome 5;Breast cancer, somatic;Hepatocellular carcinoma, somatic;Li-Fraumeni syndrome;Nasopharyngeal carcinoma, somatic;Pancreatic cancer, somatic 260350;{Adrenocortical carcinoma, pediatric};{Basal cell carcinoma 7};{Choroid plexus papilloma};{Colorectal cancer};{Glioma susceptibility 1};{Osteosarcoma}	3;3;3;3;3;3;3;3;3;3;3;3	known_molec_cause;known_molec_cause;known_molec_cause;known_molec_cause;known_molec_cause;known_molec_cause;known_molec_cause;known_molec_cause;known_molec_cause;known_molec_cause;known_molec_cause;known_molec_cause	1	MONDO_0018875	0.80657	1	Li-Fraumeni syndrome	yes	yes
Fibroblast	ENSG00000141519	CCDC40	ENSG00000141519	ENSG00000141519	protein_coding	protein_coding	2.5365	2.48677	1.915	1.905	1	1	0.00362621	2.39098e-16	0.872654	0.872654	1_to_1	identical gene model		11;9;18;20;3;3;6;2;5;4;3;16;2;4;4;4	18;20;11;2;9;3;4;3;4;5;16;3;6;4;2;4	16	16	diff_parts_same_contig		Clone Problem	Clone Problem, Localization Problem			1	Ciliary dyskinesia, primary, 15	3	known_molec_cause	0	Orphanet_244	0.79085	0
Fibroblast	ENSG00000141522	ARHGDIA	ENSG00000141522	ENSG00000141522	protein_coding	protein_coding	323.677	320.692	326.76	325.73	1	1	0.00360019	3.5445e-16	0.956619	0.956618	1_to_1	identical gene model		6;6;6;5;7;5;5;3;2;2;5;4;2;2;7;3;7	6;2;6;7;6;5;7;3;7;5;5;2;5;4;3;2;2	17	17	diff_parts_same_contig		Localization Problem, Gap	Localization Problem, Gap			1	Nephrotic syndrome, type 8	3	known_molec_cause	0	Orphanet_656	0.66311	0
Fibroblast	ENSG00000141524	TMC6	ENSG00000141524	ENSG00000141524	protein_coding	protein_coding	1.10467	1.03937	0.76	0.66	0	0			0.972844	0.972844	1_to_1	identical gene model		12;20;19;2;5;4;3;1;13;4;8;10;3;3;2;20;4;10;5;2;6;4;5;19	20;4;20;19;2;12;19;10;3;4;2;13;10;2;4;8;5;6;5;5;4;3;3;1	24	24				Localization Problem			1	Epidermodysplasia verruciformis	3	known_molec_cause	0	Orphanet_302	0.77505	0
Fibroblast	ENSG00000141526	SLC16A3	ENSG00000141526	ENSG00000141526	protein_coding	protein_coding	25.7622	25.5997	16.015	16.355	1	1	0.00362357	2.39098e-16	0.99702	0.99702	1_to_1	identical gene model		5;5;5;4;2;3;2;3;4;4;4;2;3;5;4;2;4;1;4;4;5;5	4;5;4;2;5;1;4;3;5;2;3;3;5;4;4;4;5;4;4;5;2;2	22	22	diff_parts_same_contig										0	EFO_0004340	0.24993	0
Fibroblast	ENSG00000141527	CARD14	ENSG00000141527	ENSG00000141527	protein_coding	protein_coding	0.536	0.532	0.5	0.5	0	0			0.991702	0.991702	1_to_1	identical gene model		21;15;3;13;7;2;4;10;23;5;4;22;3;7;24;12;12;23;22;17;23;12	23;4;23;24;4;22;23;12;17;12;3;22;15;21;7;2;13;10;7;5;3;12	22	22			Clone Problem	Clone Problem, Localization Problem			1	Pityriasis rubra pilaris;Psoriasis 2	3;3	known_molec_cause;known_molec_cause	1	EFO_0000676	0.81199	0
Fibroblast	ENSG00000141540	TTYH2	ENSG00000141540	ENSG00000141540	protein_coding	protein_coding	0.612222	0.588947	0.155	0.17	0	0	0.00362621	2.39098e-16	0.984498	0.984498	1_to_1	identical gene model		14;8;7;7;5;14;3;6;5	14;14;5;6;7;8;5;3;7	9	9				Localization Problem							0	EFO_0004747	0.21139	0
Fibroblast	ENSG00000141542	RAB40B	ENSG00000141542	ENSG00000141542	protein_coding	protein_coding	3.34565	3.28063	2.73	2.71	1	1	0.00362621	2.39098e-16	0.964785	0.964785	1_to_1	identical gene model		7;6;5;3;2;6;3;2;3;3;1	6;2;7;1;3;5;6;3;2;3;3	11	11	diff_parts_same_contig										0	EFO_0000182	0.074503	0
Fibroblast	ENSG00000141543	EIF4A3	ENSG00000141543	ENSG00000141543	protein_coding	protein_coding	12.9268	13.1162	11.65	11.85	1	1	0.00362659	2.39098e-16	0.991012	0.991012	1_to_1	identical gene model		2;2;2;3;2;11;4;13;12	12;2;2;4;13;11;2;2;3	9	9			Clone Problem	Clone Problem, Localization Problem			1	Robin sequence with cleft mandible and limb anomalies	3	known_molec_cause	0	MONDO_0009998	0.71663	0
Fibroblast	ENSG00000141551	CSNK1D	ENSG00000141551	ENSG00000141551	protein_coding	protein_coding	17.7271	18.336	15.97	15.99	1	1	0.00362379	2.39098e-16	0.989762	0.989761	1_to_1	identical gene model		8;9;10;9;8;3;5;3;5;2;3;3;4;4;6;3;8;3;5;2;7;7;4;3;2;5	3;9;9;8;7;10;3;3;2;6;8;2;8;4;3;7;5;4;5;5;3;4;3;5;2;3	26	26	diff_parts_same_contig						1	Advanced sleep-phase syndrome, familial, 2;Alveolar soft-part sarcoma	3;3	known_molec_cause;known_molec_cause	0	Orphanet_164736	0.63554	0
Fibroblast	ENSG00000141552	ANAPC11	ENSG00000141552	ENSG00000141552	protein_coding	protein_coding	181.639	178.2	184.92	181.67	1	1	0.00379062	2.39098e-16	0.983738	0.983739	1_to_1	identical gene model		4;4;4;3;4;4;4;3;1;4;2;3;5;3;5;3;3;3;3;5;3;3;4	4;4;4;3;4;3;3;3;4;3;4;3;4;5;5;3;4;5;3;3;2;3;1	23	23	diff_parts_same_contig		Localization Problem, Gap	Localization Problem, Gap							0	EFO_0000349;EFO_0000571	0.18479	0
Fibroblast	ENSG00000141556	TBCD	ENSG00000141556	ENSG00000141556	protein_coding	protein_coding	12.8627	12.8745	12.62	12.6	1	1	0.00362516	2.39098e-16	0.982236	0.982236	1_to_1	identical gene model		39;40;3;11;9;12;17;3;2;10;9;2;11;7;8;5;11;6;13;5;7;7;5;14;12;8	40;13;12;12;7;14;9;8;39;9;17;7;5;3;2;11;5;3;8;7;6;2;5	26	23	diff_parts_same_contig		GRC Housekeeping	GRC Housekeeping			1	Encephalopathy, progressive, early-onset, with brain atrophy and thin corpus callosum	3	known_molec_cause	0	MONDO_0009841	0.55764	0
Fibroblast	ENSG00000141560	FN3KRP	ENSG00000141560	ENSG00000141560	protein_coding	protein_coding	49.2779	48.1175	48.74	48.03	1	1	0.00362663	2.39098e-16	0.678437	0.678437	1_to_1	identical gene model		6;5;3;4;6;7;7;3;5	6;7;7;6;5;4;5;3;3	9	9	diff_parts_same_contig										0	EFO_0004541	0.26835	0
Fibroblast	ENSG00000141562	NARF	ENSG00000141562	ENSG00000141562	protein_coding	protein_coding	5.42524	5.35477	5.27	5.21	1	1	0.00362649	2.39098e-16	0.992809	0.992809	1_to_1	identical gene model		11;10;12;11;13;12;7;8;10;5;3;3;4;6;4;8;7;8;3;12;3;2;3;5;4;4;3	4;11;3;3;6;10;13;8;12;3;12;8;5;10;7;8;12;11;5;4;7;3;4;3;4;2;3	27	27	new_contig_added, diff_parts_same_contig										0	EFO_0004309	0.039959	0
Fibroblast	ENSG00000141564	RPTOR	ENSG00000141564	ENSG00000141564	protein_coding	protein_coding	0.908627	0.950377	0.65	0.71	1	1	0.00362621	2.39098e-16	0.997639	0.997639	1_to_1	identical gene model		34;30;9;3;5;2;3;12;30;2;22;6	12;22;34;6;9;30;2;3;30;2;3;5	12	12	new_contig_added, diff_parts_same_contig		Variation	Variation, Localization Problem	Low Mappability						0	EFO_0004340	0.44813	0
Fibroblast	ENSG00000141568	FOXK2	ENSG00000141568	ENSG00000141568	protein_coding	protein_coding	14.9227	14.9822	14.32	14.36	1	1	0.00362593	2.39098e-16	0.920132	0.920132	1_to_1	identical gene model		9;10;6;3;4;5;4;4;2;2;2;1	10;9;3;4;5;6;4;2;2;4;1;2	12	12	diff_parts_same_contig										0	EFO_0005192	0.41222	0
Fibroblast	ENSG00000141569	TRIM65	ENSG00000141569	ENSG00000141569	protein_coding	protein_coding	25.61	25.3337	24.83	24.31	1	1	0.00370814	4.18194e-16	0.627588	0.627597	1_to_1	identical gene model		6;4;2;5;5;3;5	5;3;6;5;5;4;2	7	7				Localization Problem							0	EFO_0005665	0.30239	0
Fibroblast	ENSG00000141570	CBX8	ENSG00000141570	ENSG00000141570	protein_coding	protein_coding	9.69317	9.52323	9.24	9.1	1	1	0.0036248	2.39098e-16	0.486597	0.486597	1_to_1	identical gene model		5;5;5;4	5;5;5;4	4	4	diff_parts_same_contig			Localization Problem							0	EFO_0004995	0.40753	0
Fibroblast	ENSG00000141574	SECTM1	ENSG00000141574	ENSG00000141574	protein_coding	protein_coding	74.6524	73.2977	31.05	30.92	1	1	0.00362854	2.39098e-16	0.721446	0.721446	1_to_1	identical gene model		5;5;4;5;3;4;5;4	5;5;5;4;5;4;4;3	8	8	diff_parts_same_contig										0	EFO_0007937	0.23682	0
Fibroblast	ENSG00000141576	RNF157	ENSG00000141576	ENSG00000141576	protein_coding	protein_coding	1.19929	1.24313	1.035	1.385	0	0			0.974354	0.974354	1_to_1	identical gene model		19;18;2;2;7;4;2;5;2;19	19;19;2;18;2;7;5;2;4;2	10	10				Localization Problem							0	EFO_0007788	0.29447	0
Fibroblast	ENSG00000141577	CEP131	ENSG00000141577	ENSG00000141577	protein_coding	protein_coding	1.97935	1.96469	1.305	1.305	1	1	0.00362621	2.39098e-16	0.994059	0.994058	1_to_1	identical gene model		26;25;26;5;7;6;13;25	25;26;26;7;13;25;6;5	8	8	diff_parts_same_contig			Localization Problem							0	EFO_0005193	0.30037	0
Fibroblast	ENSG00000141579	ZNF750	ENSG00000141579	ENSG00000141579	protein_coding	protein_coding	0.246667	0.22	0.12	0.13	0	0			0.666667	0.666667	1_to_1	identical gene model		3;3	3;3	2	2							1	?Seborrhea-like dermatitis with psoriasiform elements	3	known_molec_cause	0	Orphanet_168606	0.62546	0
Fibroblast	ENSG00000141580	WDR45B	ENSG00000141580	ENSG00000141580	protein_coding	protein_coding	5.55689	5.60222	4.54	4.66	1	1	0.00362621	2.39098e-16	0.995405	0.995405	1_to_1	identical gene model		10;5;8;9;10;8;6;5;5;2	10;10;5;6;9;8;2;5;8;5	10	10							1	Neurodevelopmental disorder with spastic quadriplegia and brain abnormalities with or without seizures	3	known_molec_cause	0	MONDO_0060704	0.68182	0
Fibroblast	ENSG00000141582	CBX4	ENSG00000141582	ENSG00000141582	protein_coding	protein_coding	26.8279	27.7128	23.57	23.82	1	1	0.00373878	1.39349e-15	0.152853	0.152861	1_to_1	identical gene model		5;5;3;3	5;5;3;3	4	4				Localization Problem							0	EFO_0004327	0.38149	0
Fibroblast	ENSG00000141622	RNF165	ENSG00000141622	ENSG00000141622	protein_coding	protein_coding	0.35	0.34	0.35	0.34	0	0			0.916667	0.916667	1_to_1	identical gene model		8;6;6;3;1;2;4;5	5;3;8;2;6;6;1;4	8	8	new_contig_added, diff_parts_same_contig		Variation	Variation							0	EFO_0005192	0.3901	0
Fibroblast	ENSG00000141627	DYM	ENSG00000141627	ENSG00000141627	protein_coding	protein_coding	2.99145	3.08125	2.485	2.515	1	1	0.00362621	2.39098e-16	0.992809	0.992809	1_to_1	identical gene model		17;9;12;5;3;3;6;6;7;4;4;5;4;5;3;5;5;4;6;18	18;17;12;3;3;6;9;4;5;5;5;6;6;7;5;5;4;4;4;3	20	20	new_contig_added, diff_parts_same_contig				High Signal Region		1	Dyggve-Melchior-Clausen disease;Smith-McCort dysplasia	3;3	known_molec_cause;known_molec_cause	0	MONDO_0009130	0.79133	0
Fibroblast	ENSG00000141639	MAPK4	ENSG00000141639	ENSG00000141639	protein_coding	protein_coding	0.66	0.66	0.66	0.66	0	0			0.666667	0.666667	1_to_1	identical gene model		6;5;2;2;3;4	6;5;4;3;2;2	6	6			Variation	Variation							0	EFO_0004833	0.49466	0
Fibroblast	ENSG00000141642	ELAC1	ENSG00000141642	ENSG00000141642	protein_coding	protein_coding	16.1925	15.9057	15.72	15.42	1	1	0.00362694	2.39098e-16	0.548583	0.548583	1_to_1	identical gene model		4;2;4;3	4;4;2;3	4	4											0	EFO_0004842	0.13551	0
Fibroblast	ENSG00000141644	MBD1	ENSG00000141644	ENSG00000141644	protein_coding	protein_coding	20.2333	20.8532	18.51	19.89	1	1	0.00362396	2.39098e-16	0.988826	0.988826	1_to_1	identical gene model		17;14;14;16;16;17;13;15;15;17;18;15;7;3;2;14;13;8;6;2;4;16;5;16;13;2;11	15;11;17;16;16;17;14;14;16;16;14;13;18;8;15;17;15;13;13;2;6;2;3;7;4;5;2	27	27	new_contig_added, diff_parts_same_contig										0	Orphanet_2311	0.055967	0
Fibroblast	ENSG00000141646	SMAD4	ENSG00000141646	ENSG00000141646	protein_coding	protein_coding	3.59736	3.86491	2.1	2.35	1	1	0.00362555	2.39098e-16	0.99082	0.99082	1_to_1	identical gene model		12;12;2;2;8;3;3;3;3;3;3;8;9;5;2;7	3;12;3;12;3;5;3;8;9;3;2;8;7;3;2;2	16	16							1	Juvenile polyposis/hereditary hemorrhagic telangiectasia syndrome;Myhre syndrome;Pancreatic cancer, somatic;Polyposis, juvenile intestinal	3;3;3;3	known_molec_cause;known_molec_cause;known_molec_cause;known_molec_cause	1	MONDO_0007688	0.80368	1	juvenile polyposis	yes	yes
Fibroblast	ENSG00000141655	TNFRSF11A	ENSG00000141655	ENSG00000141655	protein_coding	protein_coding	0.573	0.572	0.18	0.18	0	0	0.00362621	2.39098e-16	0.849677	0.849677	1_to_1	identical gene model		7;10;2;2;9;8;9	7;9;8;9;10;2;2	7	7							1	Osteolysis, familial expansile;Osteopetrosis, autosomal recessive 7;{Paget disease of bone 2, early-onset}	3;3;3	known_molec_cause;known_molec_cause;known_molec_cause	0	Orphanet_178389	0.72346	0
Fibroblast	ENSG00000141664	ZCCHC2	ENSG00000141664	ENSG00000141664	protein_coding	protein_coding	1.05611	1.05286	0.875	0.875	1	1	0.0036262	2.39098e-16	0.968547	0.968547	1_to_1	identical gene model		14;15;7;13;2;1;2;4;4;6;8	14;1;15;6;8;13;4;7;2;4;2	11	11	diff_parts_same_contig										0	EFO_0008328	0.46983	0
Fibroblast	ENSG00000141665	FBXO15	ENSG00000141665	ENSG00000141665	protein_coding	protein_coding	0.794091	0.773913	0.42	0.44	1	1	0.00362621	2.39098e-16	0.932928	0.932928	1_to_1	identical gene model		10;3;6;3;3;3;6;4;10;3;10;2;6;11	3;10;11;10;10;2;4;3;6;3;3;6;3;6	14	14											0	EFO_0004870	0.21498	0
Fibroblast	ENSG00000141668	CBLN2	ENSG00000141668	ENSG00000141668	protein_coding	protein_coding					0	0			1	1	1_to_1	identical gene model		5;3;3;2;3;2;3;3;4	4;5;2;3;3;3;3;2;3	9	9											0	EFO_0000400	0.40848	0
Fibroblast	ENSG00000141682	PMAIP1	ENSG00000141682	ENSG00000141682	protein_coding	protein_coding	5.51242	5.51531	4.725	5	1	1	0.00362652	2.39098e-16	0.663024	0.663024	1_to_1	identical gene model		3;2;3	2;3;3	3	3											0	EFO_0005091	0.41344	0
Fibroblast	ENSG00000141696	P3H4	ENSG00000141696	ENSG00000141696	protein_coding	protein_coding	8.6779	8.6675	8.03	8.09	1	1	0.00362624	2.39098e-16	0.993387	0.993386	1_to_1	identical gene model		9;8;4;3;3;2;2;5	9;8;3;4;5;2;3;2	8	8	diff_parts_same_contig		Clone Problem, GRC Housekeeping	Clone Problem, GRC Housekeeping							0	EFO_0005763	0.14528	0
Fibroblast	ENSG00000141698	NT5C3B	ENSG00000141698	ENSG00000141698	protein_coding	protein_coding	17.1525	17.0392	15.99	15.85	1	1	0.00362613	2.39098e-16	0.994668	0.994668	1_to_1	identical gene model		7;8;9;8;8;9;8;8;8;3;2;7;5;2;7;8	9;9;5;8;7;8;7;8;8;8;2;8;3;8;7;2	16	16	diff_parts_same_contig		Clone Problem, GRC Housekeeping	Clone Problem, GRC Housekeeping							0	EFO_0004980	0.095833	0
Fibroblast	ENSG00000141699	RETREG3	ENSG00000141699	ENSG00000141699	protein_coding	protein_coding	3.708	3.79766	3.02	3.14	1	1	0.00362621	2.39098e-16	0.997209	0.997209	1_to_1	identical gene model		9;3;9;3;8;5;5;8;2;4;7;5	8;9;9;8;5;3;2;7;5;5;3;4	12	12			GRC Housekeeping	GRC Housekeeping							0	MONDO_0005148	0.091349	0
Fibroblast	ENSG00000141736	ERBB2	ENSG00000141736	ENSG00000141736	protein_coding	protein_coding	6.128	6.21129	5.095	5.61	1	1	0.00362619	2.39098e-16	0.998448	0.998448	1_to_1	identical gene model		27;27;21;27;18;27;5;5;3;6;8;8;6;17;4;4;4;26;31;2;2;8	31;4;18;27;27;21;26;8;8;27;27;8;3;4;17;4;5;6;5;2;6;2	22	22	new_contig_added		GRC Housekeeping	GRC Housekeeping			1	?Visceral neuropathy, familial, 2, autosomal recessive;Adenocarcinoma of lung, somatic;Gastric cancer, somatic;Glioblastoma, somatic;Ovarian cancer, somatic;Sialidosis, type I;Sialidosis, type II	3;3;3;3;3;3;3	known_molec_cause;known_molec_cause;known_molec_cause;known_molec_cause;known_molec_cause;known_molec_cause;known_molec_cause	0	EFO_0003060	0.78565	1			yes
Fibroblast	ENSG00000141738	GRB7	ENSG00000141738	ENSG00000141738	protein_coding	protein_coding	0.3725	0.3725	0.395	0.395	0	0			0.960901	0.960901	1_to_1	identical gene model		15;13;15;15;15;2;3;3;4;6;4;3;7;2	4;15;3;4;2;7;15;6;15;15;3;13;2;3	14	14	new_contig_added		GRC Housekeeping	GRC Housekeeping							0	MONDO_0024622	0.28183	0
Fibroblast	ENSG00000141741	MIEN1	ENSG00000141741	ENSG00000141741	protein_coding	protein_coding	26.5771	26.4151	25.67	25.56	1	1	0.0042689	4.52379e-11	0.969657	0.969671	1_to_1	identical gene model		4;3;3;2;3;1	1;4;3;3;3;2	6	6	new_contig_added		GRC Housekeeping	GRC Housekeeping							0	EFO_0000729	0.10811	0
Fibroblast	ENSG00000141744	PNMT	ENSG00000141744	ENSG00000141744	protein_coding	protein_coding	0.4	0.39	0.4	0.39	0	0			0.990385	0.990385	1_to_1	identical gene model		3;3;2	3;3;2	3	3	new_contig_added		GRC Housekeeping	GRC Housekeeping							0	EFO_0004612	0.2413	0
Fibroblast	ENSG00000141748	ARL5C	ENSG00000141748	ENSG00000141748	protein_coding	protein_coding					0	0			1	1	1_to_1	identical gene model		6;4;2;1;5	6;4;5;2;1	5	5	new_contig_added		GRC Housekeeping	GRC Housekeeping							0	MONDO_0020798	0.031614	0
Fibroblast	ENSG00000141750	STAC2	ENSG00000141750	ENSG00000141750	protein_coding	protein_coding	0.493143	0.491714	0.33	0.33	1	1	0.00362621	2.39098e-16	0.655411	0.655411	1_to_1	identical gene model		11;11	11;11	2	2	new_contig_added		GRC Housekeeping	GRC Housekeeping							0	Orphanet_168778	0.2661	0
Fibroblast	ENSG00000141753	IGFBP4	ENSG00000141753	ENSG00000141753	protein_coding	protein_coding	5460.27	5393.62	5257.26	5193.3	1	1	0.00362596	2.39098e-16	0	0	1_to_1	identical gene model		4	4	1	1	diff_parts_same_contig		GRC Housekeeping	GRC Housekeeping							0	EFO_0004339	0.28626	0
Fibroblast	ENSG00000141756	FKBP10	ENSG00000141756	ENSG00000141756	protein_coding	protein_coding	269.021	268.649	194.07	194.8	1	1	0.00363634	3.36428e-16	0.96817	0.96817	1_to_1	identical gene model		10;4;7;3;2;9;4;5;4	5;4;4;9;10;2;7;4;3	9	9	diff_parts_same_contig		Clone Problem, GRC Housekeeping	Clone Problem, GRC Housekeeping			1	Bruck syndrome 1;Osteogenesis imperfecta, type XI	3;3	known_molec_cause;known_molec_cause	0	Orphanet_666	0.7116	0
Fibroblast	ENSG00000141759	TXNL4A	ENSG00000141759	ENSG00000141759	protein_coding	protein_coding	48.2827	47.852	45.71	45.51	1	1	0.00362585	2.39098e-16	0.944434	0.944434	1_to_1	identical gene model		3;4;3;5;3;2;4;2;2;2;2;4	3;3;2;4;4;5;2;2;2;4;3;2	12	12	diff_parts_same_contig				High Signal Region		1	Burn-McKeown syndrome	3	known_molec_cause	0	MONDO_0012064	0.74127	0
Fibroblast	ENSG00000141837	CACNA1A	ENSG00000141837	ENSG00000141837	protein_coding	protein_coding	2.39618	2.76	1.08	1.34	1	1	0.00362641	2.39098e-16	0.993718	0.993718	1_to_1	identical gene model	0.999997	47;47;9;8;6;18;2;2;19;1;3;8;3;48;47;12;5;47;11;3;46;5;8;1;47;16;48;8;1;10;6;5;11;2;12;3;1;46;6;48;1;2;3;1;7;46;47;3;8;7;14;6;47;1;16;4;47;48;2;49	47;48;47;47;47;19;46;47;18;48;48;47;46;47;46;47;16;48;49;8;10;14;1;3;2;2;1;6;8;8;12;7;9;8;6;3;1;12;7;11;6;1;2;1;2;5;3;16;3;11;5;1;8;5;1;4;6;3;3;2	60	60	new_contig_added, diff_parts_same_contig						1	Developmental and epileptic encephalopathy 42;Episodic ataxia, type 2;Migraine, familial hemiplegic, 1;Migraine, familial hemiplegic, 1, with progressive cerebellar ataxia;Spinocerebellar ataxia 6	3;3;3;3;3	known_molec_cause;known_molec_cause;known_molec_cause;known_molec_cause;known_molec_cause	1	Orphanet_97	0.84043	0
Fibroblast	ENSG00000141854	MISP3	ENSG00000141854	ENSG00000141854	protein_coding	protein_coding	1.69875	1.65172	1.16	1.03	1	1	0.00362621	2.39098e-16	0.746953	0.746953	1_to_1	identical gene model		4;3;3;1	4;3;1;3	4	4			Clone Problem	Clone Problem							0	EFO_0004305	0.31439	0
Fibroblast	ENSG00000141858	SAMD1	ENSG00000141858	ENSG00000141858	protein_coding	protein_coding	60.0313	59.8083	59.37	59.41	1	1	0.00362602	2.39098e-16	0.523174	0.523174	1_to_1	identical gene model		5;5;2	5;5;2	3	3			Clone Problem	Clone Problem							0	EFO_0004339	0.052167	0
Fibroblast	ENSG00000141867	BRD4	ENSG00000141867	ENSG00000141867	protein_coding	protein_coding	45.5684	46.3192	43.3	43.34	1	1	0.00362541	2.39098e-16	0.461755	0.461755	1_to_1	identical gene model		20;12;12;2;9;2;2;6;4;4;4;4	20;2;12;12;2;9;4;2;6;4;4;4	12	12	diff_parts_same_contig, new_contig_added										0	MONDO_0019878	0.51034	1			yes
Fibroblast	ENSG00000141873	SLC39A3	ENSG00000141873	ENSG00000141873	protein_coding	protein_coding	45.4194	44.668	44.18	44.03	1	1	0.00362603	2.39098e-16	0.810579	0.810579	1_to_1	identical gene model		3;2;4;3;3;2	4;3;3;3;2;2	6	6	diff_parts_same_contig										0	MONDO_0013497	0.0486	0
Fibroblast	ENSG00000141905	NFIC	ENSG00000141905	ENSG00000141905	protein_coding	protein_coding	5.16913	5.50583	3.885	4.06	1	1	0.00362619	2.39098e-16	0.998611	0.998612	1_to_1	identical gene model	0.999998	9;10;11;8;2;11;4;4;2;10;11	11;11;10;8;9;11;10;2;4;4;2	11	11	new_contig_added, diff_parts_same_contig										0	EFO_0004696	0.44479	0
Fibroblast	ENSG00000141933	TPGS1	ENSG00000141933	ENSG00000141933	protein_coding	protein_coding	76.7494	75.4762	77.76	76.69	1	1	0.00362654	2.39098e-16	0.369914	0.369914	1_to_1	identical gene model		2;1	2;1	2	2											0	EFO_0010701	0.13264	0
Fibroblast	ENSG00000141934	PLPP2	ENSG00000141934	ENSG00000141934	protein_coding	protein_coding	3.33404	3.43592	2.29	2.33	1	1	0.0036263	2.39098e-16	0.978425	0.978425	1_to_1	identical gene model		6;6;6;3;2;4;3;6	6;6;6;3;6;3;4;2	8	8											0	EFO_0004587	0.22332	0
Fibroblast	ENSG00000141946	ZIM3	ENSG00000141946	ENSG00000141946	protein_coding	protein_coding					0	0					1_to_1	identical gene model		5	5	1	1	diff_parts_same_contig										0	EFO_0004980	0.020609	0
Fibroblast	ENSG00000141956	PRDM15	ENSG00000141956	ENSG00000141956	protein_coding	protein_coding	0.569524	0.563636	0.14	0.21	1	1	0.00362621	2.39098e-16	0.997715	0.997715	1_to_1	identical gene model		31;24;25;24;26;25;2;7;3;6;5;5;6;5	24;25;24;26;25;7;6;31;2;3;6;5;5;5	14	14	diff_parts_same_contig, new_contig_added		Path Problem, Clone Problem, GRC Housekeeping	Clone Problem, Path Problem							0	EFO_0007876	0.24801	0
Fibroblast	ENSG00000141959	PFKL	ENSG00000141959	ENSG00000141959	protein_coding	protein_coding	7.74789	7.91661	4.5	5.06	1	1	0.00362406	2.39098e-16	0.996444	0.996444	1_to_1	identical gene model		22;25;6;10;20;11;11;7;5;9;9;2	25;22;9;20;2;7;11;9;6;11;10;5	12	12							0	Hemolytic anemia due to phosphofructokinase deficiency	1	association	0	EFO_0004541	0.49997	0
Fibroblast	ENSG00000141965	FEM1A	ENSG00000141965	ENSG00000141965	protein_coding	protein_coding	1.69645	1.74875	1.48	1.52	1	1	0.00362528	2.39098e-16	0.887209	0.887209	1_to_1	identical gene model		1	1	1	1											0	EFO_0004339	0.1787	0
Fibroblast	ENSG00000141968	VAV1	ENSG00000141968	ENSG00000141968	protein_coding	protein_coding					0	0			1	1	1_to_1	identical gene model		26;27;4;26;5;2;27;6;7;27	27;26;26;27;27;4;5;7;6;2	10	10											0	EFO_0005046	0.50304	1			yes
Fibroblast	ENSG00000141971	MVB12A	ENSG00000141971	ENSG00000141971	protein_coding	protein_coding	18.3263	18.0878	17.295	17.16	1	1	0.00317357	1.54121e-07	0.985446	0.98544	1_to_1	identical gene model		9;6;4;7;7;4;2;7;3;3;8;10;5;8	7;7;3;8;9;4;3;2;8;7;10;4;6;5	14	14											0	EFO_0000764	0.52614	0
Fibroblast	ENSG00000141977	CIB3	ENSG00000141977	ENSG00000141977	protein_coding	protein_coding					0	0			1	1	1_to_1	identical gene model		6;4;4;6	6;4;4;6	4	4	diff_parts_same_contig		Clone Problem	Clone Problem							0	EFO_0004584	0.12826	0
Fibroblast	ENSG00000141979		ENSG00000141979	ENSG00000141979	protein_coding	protein_coding	0.17	0.17	0.17	0.17	0	0			0.999545	0.999545	1_to_1	identical gene model		12	12	1	1	diff_parts_same_contig													0
Fibroblast	ENSG00000141985	SH3GL1	ENSG00000141985	ENSG00000141985	protein_coding	protein_coding	9.87645	10.048	6.755	7.435	1	1	0.0036237	2.39098e-16	0.992008	0.992008	1_to_1	identical gene model		10;9;6;3;6;10	10;10;9;6;6;3	6	6	diff_parts_same_contig		Variation	Variation			0	Leukemia, acute myeloid	1	association	0	EFO_0007347	0.46197	1			yes
Fibroblast	ENSG00000141994	DUS3L	ENSG00000141994	ENSG00000141994	protein_coding	protein_coding	18.4537	18.69	17.65	17.87	1	1	0.00362622	2.39098e-16	0.960527	0.960524	1_to_1	identical gene model		13;12;3;12;2;2;3;5;2;3;7;8;2;3;2	2;13;12;12;2;7;8;3;3;2;5;2;3;3;2	15	15	diff_parts_same_contig										0	EFO_0007978	0.16687	0
Fibroblast	ENSG00000142002	DPP9	ENSG00000142002	ENSG00000142002	protein_coding	protein_coding	4.32333	4.36966	3.03	3.13	1	1	0.0036262	2.39098e-16	0.997698	0.997698	1_to_1	identical gene model		22;2;19;4;5;3;19;4;6;13;5;5;4;23;8;2;3;5;6;5;5;3;6;12;4;6	19;22;19;6;23;6;5;3;4;4;3;8;13;12;6;5;6;4;4;5;5;5;2;2;5;3	26	26			Unknown	Unknown							0	MONDO_0100096	0.3789	0
Fibroblast	ENSG00000142025	DMRTC2	ENSG00000142025	ENSG00000142025	protein_coding	protein_coding					0	0					1_to_1	identical gene model	0.99978	9;5;5;8;2;5;7;5	7;5;8;9;5;5;5;2	8	8	new_contig_added, diff_parts_same_contig		Path Problem	Path Problem							0	Orphanet_399805	0.094766	0
Fibroblast	ENSG00000142039	CCDC97	ENSG00000142039	ENSG00000142039	protein_coding	protein_coding	45.5522	46.1797	47.12	47.1	1	1	0.00362475	2.39098e-16	0.0249761	0.0249761	1_to_1	identical gene model		5;2;2	5;2	3	2	new_contig_added										0	EFO_0004309	0.22416	0
Fibroblast	ENSG00000142046	TMEM91	ENSG00000142046	ENSG00000142046	protein_coding	protein_coding	8.44262	8.19492	7.74	7.68	1	1	0.00362624	2.39098e-16	0.962603	0.962603	1_to_1	identical gene model		4;4;4;4;4;4;3;3;3;3;4;2;4;4	3;4;4;4;4;4;4;3;3;4;4;2;4;3	14	14	new_contig_added										0	MONDO_0018772	0.51124	0
Fibroblast	ENSG00000142065	ZFP14	ENSG00000142065	ENSG00000142065	protein_coding	protein_coding	2.99238	2.98108	2.99	2.98	1	1	0.00362606	2.39098e-16	0.0222218	0.0222218	1_to_1	identical gene model		5;3	5;3	2	2	new_contig_added, diff_parts_same_contig										0	EFO_0005091	0.1952	0
Fibroblast	ENSG00000142082	SIRT3	ENSG00000142082	ENSG00000142082	protein_coding	protein_coding	14.187	13.9946	13.84	13.8	1	1	0.00362731	2.39098e-16	0.93997	0.939958	1_to_1	identical gene model		7;6;3;7;2;5;4;5;5;7;5;4;4;7;6;2	7;5;7;7;6;6;7;4;5;5;5;2;4;4;2;3	16	16			Gap, Unknown	Gap, Unknown							0	EFO_0004584	0.23118	0
Fibroblast	ENSG00000142089	IFITM3	ENSG00000142089	ENSG00000142089	protein_coding	protein_coding	5536.86	5440.42	5705.3	5668.4	1	1	0.00362413	2.39098e-16	0.776458	0.776457	1_to_1	identical gene model		2;3;3;3	2;3;3;3	4	4			Unknown	Unknown			1	{Influenza, severe, susceptibility to}	3	known_molec_cause	0	EFO_0004842	0.32405	0
Fibroblast	ENSG00000142102	PGGHG	ENSG00000142102	ENSG00000142102	protein_coding	protein_coding	11.1794	11.3125	8.14	8.24	1	1	0.00362364	2.39098e-16	0.965754	0.965754	1_to_1	identical gene model		5;13;14;13;11;8;6;3	14;11;13;3;13;6;8;5	8	8			Unknown	Unknown							0	EFO_0004533	0.12757	0
Fibroblast	ENSG00000142149	HUNK	ENSG00000142149	ENSG00000142149	protein_coding	protein_coding	10.5335	10.5948	8.89	8.89	1	1	0.00362412	2.39098e-16	0.0790036	0.0790036	1_to_1	identical gene model		11;4;5;4	11;4;4;5	4	4	new_contig_added, diff_parts_same_contig		GRC Housekeeping								0	EFO_0005413	0.26014	0
Fibroblast	ENSG00000142156	COL6A1	ENSG00000142156	ENSG00000142156	protein_coding	protein_coding	325.581	327.041	242.21	242.77	1	1	0.00376844	2.39098e-16	0.987299	0.9873	1_to_1	identical gene model		35;6;3;3;2;6;34	34;35;2;3;6;6;3	7	7							1	?Myosclerosis, congenital;Bethlem myopathy 1;Bethlem myopathy 1;Dystonia 27;Ullrich congenital muscular dystrophy 1;Ullrich congenital muscular dystrophy 1	3;3;3;3;3;3	known_molec_cause;known_molec_cause;known_molec_cause;known_molec_cause;known_molec_cause;known_molec_cause	0	Orphanet_75840	0.7584	0
Fibroblast	ENSG00000142163	OR1E3	ENSG00000142163	ENSG00000142163	unprocessed_pseudogene	unprocessed_pseudogene					0	0					1_to_1	identical gene model		1	1	1	1											0	MONDO_0005835	0.090719	0
Fibroblast	ENSG00000142166	IFNAR1	ENSG00000142166	ENSG00000142166	protein_coding	protein_coding	30.9306	31.1651	30.53	30.76	1	1	0.00362664	2.39098e-16	0.475376	0.4754	1_to_1	identical gene model		11;5;5;11;7;6;5	11;5;11;5;7;6;5	7	7	new_contig_added, diff_parts_same_contig		GRC Housekeeping								0	EFO_0003047	0.60707	0
Fibroblast	ENSG00000142168	SOD1	ENSG00000142168	ENSG00000142168	protein_coding	protein_coding	307.927	306.557	328.39	323.37	1	1	0.0036563	2.39229e-16	0.89847	0.898472	1_to_1	identical gene model		5;5;5;5	5;5;5;5	4	4	new_contig_added, diff_parts_same_contig		GRC Housekeeping				1	Amyotrophic lateral sclerosis 1;Spastic tetraplegia and axial hypotonia, progressive	3;3	known_molec_cause;known_molec_cause	0	MONDO_0004976	0.78544	0
Fibroblast	ENSG00000142173	COL6A2	ENSG00000142173	ENSG00000142173	protein_coding	protein_coding	4516.86	4484.37	4196.07	4155.33	1	1	0.00362698	2.39098e-16	0.815676	0.815675	1_to_1	identical gene model		28;28;27;27;11;3;2;7	28;28;3;27;27;2;7;11	8	8							1	?Myosclerosis, congenital;Bethlem myopathy 1;Bethlem myopathy 1;Dystonia 27;Ullrich congenital muscular dystrophy 1;Ullrich congenital muscular dystrophy 1	3;3;3;3;3;3	known_molec_cause;known_molec_cause;known_molec_cause;known_molec_cause;known_molec_cause;known_molec_cause	0	Orphanet_75840	0.78661	0
Fibroblast	ENSG00000142178	SIK1	ENSG00000142178	ENSG00000142178	protein_coding	protein_coding	1.13761	1.06833	0.795	0.425	1	1	1.22471	4.09266e-06	0.787018	0.888912	1_to_1	identical gene model		14;3;3;5;5;2	14;3;3;5;5;2	6	6	diff_parts_same_contig	yes	GRC Housekeeping				1	Developmental and epileptic encephalopathy 30	3	known_molec_cause	0	MONDO_0100062	0.6925	0
Fibroblast	ENSG00000142182	DNMT3L	ENSG00000142182	ENSG00000142182	protein_coding	protein_coding	6.68	6.65	6.68	6.65	0	0			0.912052	0.912052	1_to_1	identical gene model		12;9;4;12	12;4;12;9	4	4		yes	Path Problem, GRC Housekeeping								0	MONDO_0011962	0.10743	0
Fibroblast	ENSG00000142185	TRPM2	ENSG00000142185	ENSG00000142185	protein_coding	protein_coding					0	0			1	1	1_to_1	identical gene model		32;33;32;33;5;7;28;10	33;5;32;32;33;28;10;7	8	8	new_contig_added, diff_parts_same_contig										0	EFO_0000304	0.17702	0
Fibroblast	ENSG00000142186	SCYL1	ENSG00000142186	ENSG00000142186	protein_coding	protein_coding	45.7346	45.1	45.51	45.28	1	1	0.00362443	2.39098e-16	0.987905	0.987905	1_to_1	identical gene model		18;13;18;5;17;17;2;17;7;3;4;8;1;18;4	17;18;18;18;17;17;13;3;8;5;2;4;7;4;1	15	15							1	Spinocerebellar ataxia, autosomal recessive 21	3	known_molec_cause	0	Orphanet_1172	0.67148	0
Fibroblast	ENSG00000142188	TMEM50B	ENSG00000142188	ENSG00000142188	protein_coding	protein_coding	21.0808	20.8345	20.75	20.08	1	1	0.00362671	2.39098e-16	0.956435	0.956434	1_to_1	identical gene model		9;5;4;8;2;4;4;2;4;7	9;4;4;4;7;4;8;2;5;2	10	10	diff_parts_same_contig, new_contig_added		GRC Housekeeping, Variation	GRC Housekeeping, Variation							0	EFO_0004535	0.16677	0
Fibroblast	ENSG00000142192	APP	ENSG00000142192	ENSG00000142192	protein_coding	protein_coding	32.7697	32.8666	32.1	32.11	1	1	0.0036235	2.39098e-16	0.998251	0.998251	1_to_1	identical gene model		18;16;15;17;17;16;6;17;17;11;2;3;3;2;7;4;3	18;16;15;17;16;17;17;3;17;11;6;4;7;3;3;2;2	17	17	diff_parts_same_contig, new_contig_added		Clone Problem, GRC Housekeeping	Clone Problem			1	Achalasia-addisonianism-alacrimia syndrome;Alzheimer disease 1, familial;Aortic aneurysm, familial abdominal 1;Cerebral amyloid angiopathy, Dutch, Italian, Iowa, Flemish, Arctic variants	3;3;2;3	known_molec_cause;known_molec_cause;linakge_mapping;known_molec_cause	1	MONDO_0004975	0.80395	0
Fibroblast	ENSG00000142197	DOP1B	ENSG00000142197	ENSG00000142197	protein_coding	protein_coding	11.1854	11.6215	5.86	6.03	1	1	0.00362335	2.39098e-16	0.132271	0.132271	1_to_1	identical gene model		4;37;6;4	4;37;4;6	4	4	new_contig_added, diff_parts_same_contig		GRC Housekeeping								0	EFO_0004611	0.32456	0
Fibroblast	ENSG00000142207	URB1	ENSG00000142207	ENSG00000142207	protein_coding	protein_coding	19.7468	20.1489	13.54	13.89	1	1	0.00362407	2.39098e-16	0.042923	0.042923	1_to_1	identical gene model		39;2;2	39;2;2	3	3	new_contig_added, diff_parts_same_contig		GRC Housekeeping								0	EFO_0004908	0.24266	0
Fibroblast	ENSG00000142208	AKT1	ENSG00000142208	ENSG00000142208	protein_coding	protein_coding	12.4771	13.0514	9	9.09	1	1	0.00362421	2.39098e-16	0.997869	0.997869	1_to_1	identical gene model		15;14;14;12;6;2;6;13;6;5;14;5;5;14;5;2;2;4;2;15	15;14;13;14;6;4;2;14;15;5;6;12;6;14;5;2;5;5;2;2	20	20							1	Breast cancer, somatic;Colorectal cancer, somatic;Cowden syndrome 6;Ovarian cancer, somatic;Proteus syndrome, somatic	3;3;3;3;3	known_molec_cause;known_molec_cause;known_molec_cause;known_molec_cause;known_molec_cause	0	MONDO_0008318	0.7484	1			yes
Fibroblast	ENSG00000142224	IL19	ENSG00000142224	ENSG00000142224	protein_coding	protein_coding	0.615909	0.639048	0.43	0.43	1	1	0.00362621	2.39098e-16	0.681299	0.681299	1_to_1	identical gene model		7;6;3;6;7;7;3	7;7;3;6;7;6;3	7	7											0	EFO_0003767	0.3229	0
Fibroblast	ENSG00000142227	EMP3	ENSG00000142227	ENSG00000142227	protein_coding	protein_coding	294.487	289.877	258.07	253.75	1	1	0.00364272	2.01231e-15	0.981181	0.981181	1_to_1	identical gene model		5;5;3;4;2;6;3;5;4	4;4;3;3;5;5;6;5;2	9	9	diff_parts_same_contig										0	EFO_0000519	0.10099	0
Fibroblast	ENSG00000142230	SAE1	ENSG00000142230	ENSG00000142230	protein_coding	protein_coding	7.39107	7.5081	4.72	4.91	1	1	0.00362624	2.39098e-16	0.999211	0.999211	1_to_1	identical gene model		9;8;7;10;7;5;9;5;7;7;3;9;10;10	7;5;5;7;7;9;7;10;3;10;9;10;8;9	14	14	diff_parts_same_contig, new_contig_added						1	Adams-Oliver syndrome 1	3	known_molec_cause	0	EFO_0004587	0.32022	0
Fibroblast	ENSG00000142233	NTN5	ENSG00000142233	ENSG00000142233	protein_coding	protein_coding	0.494444	0.490556	0.35	0.35	1	1	0.00362621	2.39098e-16	0.480613	0.480613	1_to_1	identical gene model		7;6;5	7;6;5	3	3	diff_parts_same_contig										0	EFO_0004533	0.25351	0
Fibroblast	ENSG00000142235	LMTK3	ENSG00000142235	ENSG00000142235	protein_coding	protein_coding	1.03842	1.0115	0.63	0.625	0	1	0.00362621	2.39098e-16	0.945139	0.945139	1_to_1	identical gene model		16;1;15;10;5;16;9;16	16;15;5;9;16;16;10;1	8	8	diff_parts_same_contig										0	Orphanet_44890;MONDO_0011719	0.062604	0
Fibroblast	ENSG00000142252	GEMIN7	ENSG00000142252	ENSG00000142252	protein_coding	protein_coding	13.0827	12.872	13.02	12.67	1	1	0.00362618	2.39098e-16	0.963602	0.963602	1_to_1	identical gene model		3;2;2;3;3	2;3;3;3;2	5	5	diff_parts_same_contig										0	EFO_0007989	0.031638	0
Fibroblast	ENSG00000142273	CBLC	ENSG00000142273	ENSG00000142273	protein_coding	protein_coding	0.36	0.36	0.36	0.36	0	0			0.916667	0.916667	1_to_1	identical gene model		10;6;11	10;11;6	3	3	diff_parts_same_contig		Unknown	Unknown							0	EFO_1000479;EFO_0006318;MONDO_0016683;MONDO_0016748;EFO_0000365;EFO_0005540	0.36958	1			yes
Fibroblast	ENSG00000142279	WTIP	ENSG00000142279	ENSG00000142279	protein_coding	protein_coding	12.0705	12.0955	12.82	12.66	1	1	0.00362578	2.39098e-16	0.340364	0.340364	1_to_1	identical gene model		8;8	8;8	2	2	diff_parts_same_contig										0	EFO_0000304	0.18028	0
Fibroblast	ENSG00000142303	ADAMTS10	ENSG00000142303	ENSG00000142303	protein_coding	protein_coding	12.1974	12.3325	10.245	10.73	1	1	0.00362596	2.39098e-16	0.97101	0.971013	1_to_1	identical gene model	0.999855	25;3;7;22;13;3;5;6;23;4;26;8;2;4	26;25;13;22;23;4;7;3;4;8;2;6;5;3	14	14	new_contig_added			Gap			1	Weill-Marchesani syndrome 1, recessive	3	known_molec_cause	0	MONDO_0018096	0.75497	0
Fibroblast	ENSG00000142319	SLC6A3	ENSG00000142319	ENSG00000142319	protein_coding	protein_coding					0	0			1	1	1_to_1	identical gene model		15;2;3	15;3;2	3	3			GRC Housekeeping	GRC Housekeeping			1	Parkinsonism-dystonia, infantile, 1;{Nicotine dependence, protection against}	3;3	known_molec_cause;known_molec_cause	0	Orphanet_238455	0.72521	0
Fibroblast	ENSG00000142327	RNPEPL1	ENSG00000142327	ENSG00000142327	protein_coding	protein_coding	10.6719	10.9818	10.32	10.58	1	1	0.00362238	2.39098e-16	0.967405	0.967403	1_to_1	identical gene model		11;4;4;2;6;4;4;9;4;2	4;11;9;4;4;6;2;2;4;4	10	10											0	EFO_0004584	0.33399	0
Fibroblast	ENSG00000142330	CAPN10	ENSG00000142330	ENSG00000142330	protein_coding	protein_coding	7.37411	7.47879	6.425	6.55	1	1	0.00362617	2.39098e-16	0.991144	0.991144	1_to_1	identical gene model		12;4;4;10;11;12;12;11;13;5;3;2;2;2;4;9	12;2;11;4;12;4;10;11;12;13;9;3;2;2;4;5	16	16							1	{Diabetes mellitus, noninsulin-dependent 1}	3	known_molec_cause	0	EFO_0000508	0.36958	0
Fibroblast	ENSG00000142347	MYO1F	ENSG00000142347	ENSG00000142347	protein_coding	protein_coding	2.32468	2.76633	1.8	1.8	1	1	0.0036262	2.39098e-16	0.965494	0.965494	1_to_1	identical gene model		7;7;1;2;7;2;2;5;2;6;3;6;6;5;2;4;3;4;2;5;29;28	28;29;4;2;3;2;6;6;5;2;7;3;2;2;5;7;7;6;4;5;2;1	22	22	new_contig_added										0	EFO_0007789	0.355	0
Fibroblast	ENSG00000142396	ERVK3-1	ENSG00000142396	ENSG00000142396	protein_coding	protein_coding	36.0552	35.6898	33.45	33.17	1	1	0.00325756	2.09626e-08	0.90478	0.90476	1_to_1	identical gene model		4;4;2;2;4;3;4;4	4;4;4;2;3;4;4;2	8	8	diff_parts_same_contig		Variation	Variation							0	EFO_0000198	0.0019699	0
Fibroblast	ENSG00000142405	NLRP12	ENSG00000142405	ENSG00000142405	protein_coding	protein_coding					0	0			1	1	1_to_1	identical gene model		10;9;7;10;9;7	10;9;9;7;10;7	6	6	new_contig_added						1	Familial cold autoinflammatory syndrome 2	3	known_molec_cause	0	Orphanet_247868	0.66907	0
Fibroblast	ENSG00000142408	CACNG8	ENSG00000142408	ENSG00000142408	protein_coding	protein_coding	0.359286	0.357143	0.27	0.265	0	0	0.00362621	2.39098e-16	0	0	1_to_1	identical gene model		4	4	1	1	new_contig_added										0	EFO_0000319	0.46197	0
Fibroblast	ENSG00000142409	ZNF787	ENSG00000142409	ENSG00000142409	protein_coding	protein_coding	53.0711	54.4175	49.56	49.87	1	1	-0.00434546	0.000388354	0.0192867	0.0191684	1_to_1	exon_length_diff	0.996925	2;2;3	3;2;2	3	3	new_contig_added, diff_parts_same_contig		Variation	Variation							0	EFO_0004696	0.36695	0
Fibroblast	ENSG00000142444	TIMM29	ENSG00000142444	ENSG00000142444	protein_coding	protein_coding	30.2108	30.3311	31.5	31.89	1	1	0.00362326	2.39098e-16	0.695025	0.695025	1_to_1	identical gene model		2;2;2	2;2;2	3	3	diff_parts_same_contig										0	EFO_0004842	0.11812	0
Fibroblast	ENSG00000142449	FBN3	ENSG00000142449	ENSG00000142449	protein_coding	protein_coding					0	0			1	1	1_to_1	identical gene model		63;3;2;4;64;5;64;5;64	64;64;63;64;2;5;4;5;3	9	9	diff_parts_same_contig, new_contig_added		Path Problem	Path Problem							0	EFO_0004312	0.2418	0
Fibroblast	ENSG00000142453	CARM1	ENSG00000142453	ENSG00000142453	protein_coding	protein_coding	12.6549	13.1195	9.64	10.64	1	1	0.00402073	6.91409e-12	0.986096	0.986097	1_to_1	identical gene model		16;15;16;6;5;3;7;6;16;3	16;3;16;15;16;6;7;5;6;3	10	10	diff_parts_same_contig, new_contig_added										0	EFO_0000304	0.27073	0
Fibroblast	ENSG00000142459	EVI5L	ENSG00000142459	ENSG00000142459	protein_coding	protein_coding	27.9846	28.2362	24.43	25.15	1	1	0.00363104	8.22362e-12	0.58412	0.584282	1_to_1	identical gene model	0.999981	19;19;6;6;2;4;6	19;19;6;6;6;2;4	7	7	diff_parts_same_contig, new_contig_added		Clone Problem	Clone Problem							0	EFO_0004703	0.21943	0
Fibroblast	ENSG00000142484	TM4SF5	ENSG00000142484	ENSG00000142484	protein_coding	protein_coding					0	0			1	1	1_to_1	identical gene model		5;4	4;5	2	2			Clone Problem	Clone Problem							0	EFO_0004723	0.20167	0
Fibroblast	ENSG00000142494	SLC47A1	ENSG00000142494	ENSG00000142494	protein_coding	protein_coding	1.89909	1.84565	0.765	0.76	1	1	0.00362643	2.39098e-16	0.936716	0.936716	1_to_1	identical gene model		17;19;15;8;16;13;8;1;7;2;9;5;3;7	7;13;15;17;1;7;5;16;19;8;9;8;2;3	14	14			Clone Problem, GRC Housekeeping, Localization Problem	Clone Problem							0	EFO_0004518	0.64605	0
Fibroblast	ENSG00000142507	PSMB6	ENSG00000142507	ENSG00000142507	protein_coding	protein_coding	97.7489	95.5372	96.39	95.71	1	1	0.00362634	2.39098e-16	0.964186	0.964186	1_to_1	identical gene model		6;6;2;2;6	6;2;6;6;2	5	5			Clone Problem	Clone Problem							0	EFO_0000764	0.46197	0
Fibroblast	ENSG00000142511	GPR32	ENSG00000142511	ENSG00000142511	protein_coding	protein_coding	0.29	0.29	0.29	0.29	0	0			0.5	0.5	1_to_1	identical gene model		1	1	1	1	diff_parts_same_contig										0	EFO_0003894	0.1195	0
Fibroblast	ENSG00000142512	SIGLEC10	ENSG00000142512	ENSG00000142512	protein_coding	protein_coding	0.15	0.15	0.14	0.14	0	0			0.805195	0.805195	1_to_1	identical gene model		11;10;9;10;11;10;9;2;9;4;3	11;10;10;9;9;9;10;11;4;3;2	11	11											0	MONDO_0100096	0.25908	0
Fibroblast	ENSG00000142513	ACP4	ENSG00000142513	ENSG00000142513	protein_coding	protein_coding					0	0					1_to_1	identical gene model		11	11	1	1	diff_parts_same_contig						1	Amelogenesis imperfecta, type IJ	3	known_molec_cause	0	Orphanet_100031	0.74621	0
Fibroblast	ENSG00000142515	KLK3	ENSG00000142515	ENSG00000142515	protein_coding	protein_coding					0	0					1_to_1	identical gene model		5;5;6;4;2;6;5;5;4;4;5;5;4;5;3;6	5;6;5;4;5;6;2;4;4;5;4;6;5;5;5;3	16	16							1	Adenomas, salivary gland pleomorphic, somatic;Fletcher factor (prekallikrein) deficiency;Silver-Russell syndrome 4	3;3;3	known_molec_cause;known_molec_cause;known_molec_cause	0	EFO_0001663	0.36619	0
Fibroblast	ENSG00000142528	ZNF473	ENSG00000142528	ENSG00000142528	protein_coding	protein_coding	0.960192	0.952222	0.775	0.77	1	1	0.00362621	2.39098e-16	0.991511	0.991511	1_to_1	identical gene model		5;5;4;5;6;1;5;5;5	5;6;5;5;4;5;5;5;1	9	9	diff_parts_same_contig										0	EFO_0006318	0.11087	0
Fibroblast	ENSG00000142530	GARIN5A	ENSG00000142530	ENSG00000142530	protein_coding	protein_coding	1.04536	1.01	0.59	0.57	1	1	0.00362621	2.39098e-16	0.95311	0.95311	1_to_1	identical gene model		3;5;5;5;2;5	3;5;5;5;5;2	6	6	diff_parts_same_contig										0	EFO_0007978	0.12733	0
Fibroblast	ENSG00000142534	RPS11	ENSG00000142534	ENSG00000142534	protein_coding	protein_coding	445.656	438.261	458.01	446.32	1	1	0.0036263	2.39098e-16	0.993427	0.993427	1_to_1	identical gene model		5;5;4;3;5;4;3;5;4	4;3;4;4;5;5;3;5;5	9	9	diff_parts_same_contig										0	Orphanet_586	0.49338	0
Fibroblast	ENSG00000142538	PTH2	ENSG00000142538	ENSG00000142538	protein_coding	protein_coding	1.83	1.825	1.83	1.825	0	0			0	0	1_to_1	identical gene model		2	2	1	1	diff_parts_same_contig										0	Orphanet_399805	0.074077	0
Fibroblast	ENSG00000142539		ENSG00000142539	ENSG00000142539	protein_coding	protein_coding					0	0			1	1	1_to_1	identical gene model		10	10	1	1	diff_parts_same_contig										0	MONDO_0014157;Orphanet_363649	0.43778	0
Fibroblast	ENSG00000142541	RPL13A	ENSG00000142541	ENSG00000142541	protein_coding	protein_coding	877.215	861.306	911.16	864.06	1	1	0.00399499	6.15036e-13	0.99434	0.994342	1_to_1	identical gene model		8;8;2;5;4;3;3;8;7;8;4;3;7;8	7;8;8;5;8;3;7;4;8;8;3;4;2;3	14	14	diff_parts_same_contig										0	Orphanet_586	0.49338	0
Fibroblast	ENSG00000142544	CTU1	ENSG00000142544	ENSG00000142544	protein_coding	protein_coding	17.2827	17.2938	16.68	16.67	1	1	0.00362585	2.39098e-16	0	0	1_to_1	identical gene model		3	3	1	1	diff_parts_same_contig										0	EFO_0007937	0.27789	0
Fibroblast	ENSG00000142546	NOSIP	ENSG00000142546	ENSG00000142546	protein_coding	protein_coding	13.0781	12.8295	12.16	11.995	1	1	0.0036264	2.39098e-16	0.990281	0.99028	1_to_1	identical gene model	0.999899	9;3;7;9;4;6;5;7;8;4;3;7;6;7;2;7	9;9;8;7;7;4;7;7;6;7;6;5;3;4;2;3	16	16	new_contig_added, diff_parts_same_contig										0	EFO_0004348	0.2053	0
Fibroblast	ENSG00000142549	IGLON5	ENSG00000142549	ENSG00000142549	protein_coding	protein_coding	0.64	0.63625	0.18	0.18	0	0			0.00277778	0.00277778	1_to_1	identical gene model		8	8	1	1	diff_parts_same_contig										0	EFO_0004340	0.28409	0
Fibroblast	ENSG00000142552	RCN3	ENSG00000142552	ENSG00000142552	protein_coding	protein_coding	929.085	913.672	833.43	797.55	1	1	0.00363147	2.39098e-16	0.712441	0.712443	1_to_1	identical gene model		7;2;2;4;4	7;4;2;4;2	5	5	diff_parts_same_contig										0	EFO_0004339	0.28425	0
Fibroblast	ENSG00000142556	ZNF614	ENSG00000142556	ENSG00000142556	protein_coding	protein_coding	5.0421	5.18234	4.175	4.165	1	1	0.00362559	2.39098e-16	0.198542	0.198542	1_to_1	identical gene model		5;6;6;3	6;5;6;3	4	4	diff_parts_same_contig										0	GO_0031960;GO_0097366	0.092798	0
Fibroblast	ENSG00000142583	SLC2A5	ENSG00000142583	ENSG00000142583	protein_coding	protein_coding	1.70939	1.6718	0.74	0.68	1	1	0.00362613	2.39098e-16	0.215391	0.215391	1_to_1	identical gene model		5;12;6;4;6;7;6;7;3;7	12;3;5;6;7;6;7;7;6;4	10	10	diff_parts_same_contig, new_contig_added		GRC Housekeeping, Localization Problem								0	HP_0001657	0.33262	0
Fibroblast	ENSG00000142599	RERE	ENSG00000142599	ENSG00000142599	protein_coding	protein_coding	11.3166	12.0553	3.515	4.145	1	1	0.00362619	2.39098e-16	0.996694	0.996694	1_to_1	identical gene model		24;17;15;23;3;2;7;3;2;2;4;13;11;5;4;5;3;3;19;12	24;23;17;2;15;13;5;19;2;5;3;4;3;7;12;11;3;4;3;2	20	20	diff_parts_same_contig, new_contig_added		GRC Housekeeping, Localization Problem				1	Neurodevelopmental disorder with or without anomalies of the brain, eye, or heart	3	known_molec_cause	0	EFO_0009645	0.763	0
Fibroblast	ENSG00000142606	MMEL1	ENSG00000142606	ENSG00000142606	protein_coding	protein_coding	2.54	2.54	2.54	2.54	0	0			0.998974	0.998974	1_to_1	identical gene model		24;2;3;3;2;19;23;5;2	24;3;19;23;2;2;3;5;2	9	9			GRC Housekeeping, Clone Problem, Gap	GRC Housekeeping, Clone Problem, Gap							0	MONDO_0005301	0.37121	0
Fibroblast	ENSG00000142609	CFAP74	ENSG00000142609	ENSG00000142609	protein_coding	protein_coding					0	0			1	1	1_to_1	identical gene model		18;4;7;11;4;10;19;5;38;25	38;25;10;11;5;18;19;4;7;4	10	10	diff_parts_same_contig										0	EFO_0004340	0.28557	0
Fibroblast	ENSG00000142611	PRDM16	ENSG00000142611	ENSG00000142611	protein_coding	protein_coding	0.672449	0.651569	0.51	0.48	1	1	0.00362621	2.39098e-16	0.672118	0.672118	1_to_1	identical gene model		17;5;17;3;13;16;16;16;2;2	16;2;17;17;16;16;3;13;5;2	10	10	new_contig_added, diff_parts_same_contig						1	Cardiomyopathy, dilated, 1LL;Left ventricular noncompaction 8	3;3	known_molec_cause;known_molec_cause	0	Orphanet_54260	0.69798	1			yes
Fibroblast	ENSG00000142615	CELA2A	ENSG00000142615	ENSG00000142615	protein_coding	protein_coding					0	0					1_to_1	identical gene model		8;4;2	4;8;2	3	3			GRC Housekeeping, Localization Problem				1	Abdominal obesity-metabolic syndrome 4	3	known_molec_cause	0	EFO_0001645	0.4774	0
Fibroblast	ENSG00000142619	PADI3	ENSG00000142619	ENSG00000142619	protein_coding	protein_coding	0.182667	0.182667	0.15	0.15	0	0			0	0	1_to_1	identical gene model		16	16	1	1	diff_parts_same_contig		Variation, GRC Housekeeping, Localization Problem, Clone Problem	Variation			1	Uncombable hair syndrome	3	known_molec_cause	0	Orphanet_1410	0.66282	0
Fibroblast	ENSG00000142621	FHAD1	ENSG00000142621	ENSG00000142621	protein_coding	protein_coding	1.34071	1.42953	0.88	0.88	1	1	0.00362621	2.39098e-16	0.949233	0.949233	1_to_1	identical gene model		14;31;6;9;8;30;4;16;2;2;24;4;3;3;9;14;4;4;4;4;16;4	31;4;30;2;9;8;4;6;4;2;3;24;16;16;14;4;4;14;9;4;4;3	22	22	diff_parts_same_contig		GRC Housekeeping, Localization Problem								0	MONDO_0005277	0.096386	0
Fibroblast	ENSG00000142623	PADI1	ENSG00000142623	ENSG00000142623	protein_coding	protein_coding	0.337	0.316364	0.22	0.2	0	0			0.929018	0.929018	1_to_1	identical gene model		16;2;4;3	16;4;2;3	4	4	new_contig_added, diff_parts_same_contig		Variation, GRC Housekeeping, Localization Problem, Clone Problem	Variation							0	EFO_0004631	0.37925	0
Fibroblast	ENSG00000142627	EPHA2	ENSG00000142627	ENSG00000142627	protein_coding	protein_coding	30.0598	29.7717	21.83	21.84	1	1	0.00363602	2.39098e-16	0.263592	0.263594	1_to_1	identical gene model		17;2;2;6	17;2;6;2	4	4			GRC Housekeeping, Localization Problem				1	Cataract 6, multiple types	3	known_molec_cause	0	MONDO_0011060	0.66737	0
Fibroblast	ENSG00000142632	ARHGEF19	ENSG00000142632	ENSG00000142632	protein_coding	protein_coding	4.201	4.13968	3.63	3.605	1	1	0.00362575	2.39098e-16	0.927393	0.927393	1_to_1	identical gene model		16;2;6;3;11;5	16;11;6;5;3;2	6	6			GRC Housekeeping, Localization Problem								0	EFO_0004532	0.34844	0
Fibroblast	ENSG00000142634	EFHD2	ENSG00000142634	ENSG00000142634	protein_coding	protein_coding	103.824	104.573	98.37	98.31	1	1	0.00365867	2.39098e-16	0.247928	0.247932	1_to_1	identical gene model		4;5	4;5	2	2	diff_parts_same_contig		GRC Housekeeping, Localization Problem				1	?Ovarian dysgenesis 10;Spermatogenic failure 71	3;3	known_molec_cause;known_molec_cause	0	EFO_0000311	0.086744	0
Fibroblast	ENSG00000142655	PEX14	ENSG00000142655	ENSG00000142655	protein_coding	protein_coding	49.4335	49.2754	48.12	48.36	1	1	0.00362461	2.39098e-16	0.244456	0.244456	1_to_1	identical gene model		9;4;6;2	4;9;6;2	4	4	diff_parts_same_contig, new_contig_added		GRC Housekeeping, Localization Problem				1	Peroxisome biogenesis disorder 13A (Zellweger)	3	known_molec_cause	0	Orphanet_912	0.76797	0
Fibroblast	ENSG00000142657	PGD	ENSG00000142657	ENSG00000142657	protein_coding	protein_coding	175.563	172.693	166.7	165.58	1	1	0.00364262	2.39098e-16	0.743336	0.743336	1_to_1	identical gene model		13;6;5;5;6;2;7;2;2;6	7;2;13;5;6;5;6;2;6;2	10	10	diff_parts_same_contig		GRC Housekeeping, Localization Problem								0	EFO_0004584	0.20597	0
Fibroblast	ENSG00000142661	MYOM3	ENSG00000142661	ENSG00000142661	protein_coding	protein_coding	0.606	0.6048	0.46	0.46	1	1	0.00362621	2.39098e-16	0.813463	0.813463	1_to_1	identical gene model		10;37;2;14	10;37;2;14	4	4	diff_parts_same_contig		Clone Problem								0	HP_0001371	0.11087	0
Fibroblast	ENSG00000142669	SH3BGRL3	ENSG00000142669	ENSG00000142669	protein_coding	protein_coding	3367.48	3294.31	3157.3	3103.23	1	1	0.00362161	2.4334e-16	0.634141	0.63414	1_to_1	identical gene model		3;2	3;2	2	2			Clone Problem								0	EFO_0005091	0.092127	0
Fibroblast	ENSG00000142675	CNKSR1	ENSG00000142675	ENSG00000142675	protein_coding	protein_coding	1.31143	1.30571	1.3	1.3	0	0			0.988978	0.988978	1_to_1	identical gene model		21;21;3;7;3;9;21;4;4;13;9;11;7;20	9;7;21;3;21;21;13;20;4;7;9;11;3;4	14	14	diff_parts_same_contig		Clone Problem								0	EFO_0000311	0.59247	0
Fibroblast	ENSG00000142676	RPL11	ENSG00000142676	ENSG00000142676	protein_coding	protein_coding	494.921	487.065	481.7	477.23	1	1	0.00364752	2.39098e-16	0.985252	0.985252	1_to_1	identical gene model		6;5;5;6;4;6	6;5;6;6;5;4	6	6			Clone Problem				1	Diamond-Blackfan anemia 7	3	known_molec_cause	0	Orphanet_124	0.78808	0
Fibroblast	ENSG00000142677	IL22RA1	ENSG00000142677	ENSG00000142677	protein_coding	protein_coding	0.983061	0.963333	0.84	0.77	1	1	0.0036262	2.39098e-16	0	0	1_to_1	identical gene model		7	7	1	1	diff_parts_same_contig		Clone Problem								0	EFO_0004458	0.31986	0
Fibroblast	ENSG00000142684	ZNF593	ENSG00000142684	ENSG00000142684	protein_coding	protein_coding	172.64	167.72	157.84	156.58	1	1	0.00382153	5.66855e-15	0.669034	0.669067	1_to_1	identical gene model		2;3	3;2	2	2	new_contig_added, diff_parts_same_contig		Clone Problem								0	EFO_0010972	0.11376	0
Fibroblast	ENSG00000142686	C1orf216	ENSG00000142686	ENSG00000142686	protein_coding	protein_coding	110.794	109.137	112.19	110	1	1	0.00362584	2.39098e-16	0.00337828	0.00337828	1_to_1	identical gene model		2;3;2	2;2;3	3	3	diff_parts_same_contig		Clone Problem								0	EFO_0004747	0.25098	0
Fibroblast	ENSG00000142687	KIAA0319L	ENSG00000142687	ENSG00000142687	protein_coding	protein_coding	20.3627	20.1326	19.52	19.35	1	1	0.00362717	2.39098e-16	0.787781	0.787781	1_to_1	identical gene model		21;12;21;6;13;5;2;4;6;2;2;4;2;3;6;8;15;4;4;3	21;12;21;5;15;2;4;2;4;13;2;6;8;6;6;4;4;3;3;2	20	20			Missing sequence, Clone Problem	Missing sequence							0	EFO_0002690;EFO_0000717	0.081178	0
Fibroblast	ENSG00000142694	EVA1B	ENSG00000142694	ENSG00000142694	protein_coding	protein_coding	120.767	121.752	116.3	118.69	1	1	0.0036243	2.39098e-16	0.937701	0.937701	1_to_1	identical gene model		3;3	3;3	2	2			Clone Problem								0	EFO_0004980	0.24248	0
Fibroblast	ENSG00000142698	C1orf94	ENSG00000142698	ENSG00000142698	protein_coding	protein_coding	0.24	0.24	0.17	0.17	0	0			0.977402	0.977402	1_to_1	identical gene model		7;7	7;7	2	2			Clone Problem								0	EFO_0004631	0.36806	0
Fibroblast	ENSG00000142700	DMRTA2	ENSG00000142700	ENSG00000142700	protein_coding	protein_coding					0	0			1	1	1_to_1	identical gene model		3;2	3;2	2	2	diff_parts_same_contig		Clone Problem	Clone Problem							0	EFO_0006527	0.30731	0
Fibroblast	ENSG00000142731	PLK4	ENSG00000142731	ENSG00000142731	protein_coding	protein_coding	1.0792	1.1563	1	1	1	1	0.00362621	2.39098e-16	0.997037	0.997037	1_to_1	identical gene model		16;3;16;3;7;6;3;4;15;16;16	16;4;3;16;15;16;16;3;3;7;6	11	11							1	Microcephaly and chorioretinopathy, autosomal recessive, 2	3	known_molec_cause	0	MONDO_0019342	0.55116	0
Fibroblast	ENSG00000142733	MAP3K6	ENSG00000142733	ENSG00000142733	protein_coding	protein_coding	14.9671	14.8405	13.48	13.47	1	1	0.00362529	2.39098e-16	0.984605	0.98461	1_to_1	identical gene model		29;28;5;2;3;27;2;2;20	2;29;3;28;27;20;5;2;2	9	9	new_contig_added		GRC Housekeeping, Path Problem, Clone Problem	GRC Housekeeping, Path Problem							0	Orphanet_26106	0.37373	0
Fibroblast	ENSG00000142748	FCN3	ENSG00000142748	ENSG00000142748	protein_coding	protein_coding	1.65375	1.64562	0.56	0.55	0	0			0.466667	0.466667	1_to_1	identical gene model		8;7;2;3	8;7;3;2	4	4	new_contig_added		GRC Housekeeping, Path Problem, Clone Problem	GRC Housekeeping, Path Problem			1	Immunodeficiency due to ficolin 3 deficiency	3	known_molec_cause	0	Orphanet_331190	0.60467	0
Fibroblast	ENSG00000142751	GPN2	ENSG00000142751	ENSG00000142751	protein_coding	protein_coding	20.6219	20.6089	20.79	20.7	1	1	0.00362493	2.39098e-16	0.636015	0.636015	1_to_1	identical gene model		4;5;5;2;3	5;4;3;5;2	5	5	new_contig_added, diff_parts_same_contig		Clone Problem								0	EFO_0004842	0.044116	0
Fibroblast	ENSG00000142765	SYTL1	ENSG00000142765	ENSG00000142765	protein_coding	protein_coding	0.268	0.264762	0.2	0.2	1	1	0.00362621	2.39098e-16	0.766051	0.766051	1_to_1	identical gene model		15;3;2;13;5;8;6;14;4;15;14	14;15;15;13;3;14;8;6;5;4;2	11	11	new_contig_added		GRC Housekeeping, Path Problem, Clone Problem	GRC Housekeeping, Path Problem							0	EFO_0004325	0.057021	0
Fibroblast	ENSG00000142784	WDTC1	ENSG00000142784	ENSG00000142784	protein_coding	protein_coding	1.12271	1.1322	1.15	1.145	1	1	0.0036262	2.39098e-16	0.996078	0.996078	1_to_1	identical gene model		16;16;16;3;10	16;16;16;10;3	5	5	new_contig_added		GRC Housekeeping, Path Problem, Clone Problem	GRC Housekeeping, Path Problem							0	Orphanet_552	0.074242	0
Fibroblast	ENSG00000142789	CELA3A	ENSG00000142789	ENSG00000142789	protein_coding	protein_coding					0	0					1_to_1	identical gene model		8;4;4	8;4;4	3	3			Clone Problem								0	EFO_0004833	0.4064	0
Fibroblast	ENSG00000142794	NBPF3	ENSG00000142794	ENSG00000142794	protein_coding	protein_coding	2.80854	2.8308	2.025	2.28	1	1	0.0036262	2.39098e-16	0.987762	0.987772	1_to_1	identical gene model		18;15;15;19;14;3;9;3;5;3;3;6;14	14;3;18;3;3;15;6;15;19;3;14;9;5	13	13			Clone Problem								0	EFO_0004533	0.4488	0
Fibroblast	ENSG00000142798	HSPG2	ENSG00000142798	ENSG00000142798	protein_coding	protein_coding	291.64	305.448	33.86	34.45	1	1	0.00364152	2.39098e-16	0.770699	0.770701	1_to_1	identical gene model		7;2;97;6;5;5;4;5;4;2;11;4;3;9;6	97;11;2;9;5;2;4;4;6;5;3;4;6;7;5	15	15			Clone Problem				1	Dyssegmental dysplasia, Silverman-Handmaker type;Schwartz-Jampel syndrome, type 1	3;3	known_molec_cause;known_molec_cause	0	Orphanet_1865	0.73936	0
Fibroblast	ENSG00000142856	ITGB3BP	ENSG00000142856	ENSG00000142856	protein_coding	protein_coding	9.56855	9.54	8.47	8.685	1	1	0.00400856	3.83562e-12	0.895687	0.895699	1_to_1	identical gene model		9;10;5;8;5;5;5;3;6;5;2;10;7;2	9;2;10;10;5;5;2;6;8;5;7;3;5;5	14	14	diff_parts_same_contig, new_contig_added		Clone Problem								0	GO_0007568	0.26169	0
Fibroblast	ENSG00000142864	SERBP1	ENSG00000142864	ENSG00000142864	protein_coding	protein_coding	34.1297	35.3106	31.77	32.26	1	1	0.00362382	2.39098e-16	0.973905	0.973905	1_to_1	identical gene model		8;8;8;8;2;4;5;4	8;8;8;8;4;2;4;5	8	8	diff_parts_same_contig		Clone Problem								0	EFO_0003767	0.12335	0
Fibroblast	ENSG00000142867	BCL10	ENSG00000142867	ENSG00000142867	protein_coding	protein_coding	25.4679	25.3163	25.05	25	1	1	0.00362539	2.39098e-16	0.401131	0.401131	1_to_1	identical gene model		3;3;2;3;3	3;3;3;3;2	5	5			Clone Problem, GRC Housekeeping				1	?Immunodeficiency 37;Lymphoma, MALT, somatic;{Lymphoma, follicular, somatic};{Male germ cell tumor, somatic};{Mesothelioma, somatic};{Sezary syndrome, somatic}	3;3;3;3;3;3	known_molec_cause;known_molec_cause;known_molec_cause;known_molec_cause;known_molec_cause;known_molec_cause	0	EFO_0000096	0.56536	1			yes
Fibroblast	ENSG00000142871	CCN1	ENSG00000142871	ENSG00000142871	protein_coding	protein_coding	194.145	213.002	72.21	80.26	1	1	0.00362051	2.39635e-16	0.989266	0.989266	1_to_1	identical gene model		5;2;4;4;4;4	5;4;4;4;2;4	6	6			Clone Problem, GRC Housekeeping								0	EFO_0004980	0.59519	0
Fibroblast	ENSG00000142875	PRKACB	ENSG00000142875	ENSG00000142875	protein_coding	protein_coding	1.1775	1.25826	0.655	0.68	1	1	0.00362616	2.39098e-16	0.997752	0.997752	1_to_1	identical gene model		12;12;9;10;9;10;13;11;8;7;9;8;13;9;3;7;9;10;13	10;9;10;7;9;8;12;13;13;10;9;9;12;8;7;11;13;3;9	19	19			Clone Problem, GRC Housekeeping				1	Cardioacrofacial dysplasia 2	3	known_molec_cause	0	EFO_0004531;EFO_0003923	0.32198	0
Fibroblast	ENSG00000142892	PIGK	ENSG00000142892	ENSG00000142892	protein_coding	protein_coding	0.963333	1.02234	0.63	0.71	1	1	0.00362621	2.39098e-16	0.998507	0.998507	1_to_1	identical gene model		9;11;8;7;7	11;8;7;9;7	5	5	diff_parts_same_contig, new_contig_added		Clone Problem, GRC Housekeeping				1	Neurodevelopmental disorder with hypotonia and cerebellar atrophy, with or without seizures	3	known_molec_cause	0	MONDO_0030037	0.70454	0
Fibroblast	ENSG00000142910	TINAGL1	ENSG00000142910	ENSG00000142910	protein_coding	protein_coding	3.1587	3.1383	1.36	1.37	1	1	0.00362634	2.39098e-16	0.989879	0.989879	1_to_1	identical gene model		12;11;5;5;2;8;7;3;6;8;11	11;12;5;2;7;6;8;11;8;5;3	11	11			Clone Problem								0	EFO_0000182	0.073916	0
Fibroblast	ENSG00000142920	AZIN2	ENSG00000142920	ENSG00000142920	protein_coding	protein_coding	2.1042	2.0525	1.425	1.26	1	1	0.00362621	2.39098e-16	0.989898	0.989898	1_to_1	identical gene model		12;4;9;11;4;8;5;10;6;8;5;9;5;7;6;2;3;2;6;12;5	5;9;10;12;4;8;3;6;5;6;11;6;5;12;7;4;9;5;8;2;2	21	21			Clone Problem								0	EFO_0007874	0.083865	0
Fibroblast	ENSG00000142937	RPS8	ENSG00000142937	ENSG00000142937	protein_coding	protein_coding	690.153	685.293	685.82	681.94	1	1	0.00362556	2.39098e-16	0.984771	0.984771	1_to_1	identical gene model		6;6;3;3;2;2;5;5	5;6;6;3;5;3;2;2	8	8			Clone Problem								0	Orphanet_586	0.49338	0
Fibroblast	ENSG00000142945	KIF2C	ENSG00000142945	ENSG00000142945	protein_coding	protein_coding	3.30645	3.44091	2.19	2.19	1	1	0.00362621	2.39098e-16	0.998504	0.998504	1_to_1	identical gene model		20;21;5;11;10;3;5;10	11;10;21;10;20;5;5;3	8	8			Clone Problem								0	MONDO_0008170	0.18479	0
Fibroblast	ENSG00000142949	PTPRF	ENSG00000142949	ENSG00000142949	protein_coding	protein_coding	1.19818	1.28783	0.57	0.665	1	1	0.00362612	2.39098e-16	0.999135	0.999135	1_to_1	identical gene model		34;6;22;25;25;25;8;6;33;3;4;11;4;5;21;8	5;4;8;34;33;8;6;6;4;25;25;25;21;22;3;11	16	16			Variation, Clone Problem	Variation			1	?Breasts and/or nipples, aplasia or hypoplasia of, 2	3	known_molec_cause	0	MONDO_0015855	0.46197	0
Fibroblast	ENSG00000142959	BEST4	ENSG00000142959	ENSG00000142959	protein_coding	protein_coding	0.672456	0.668983	0.57	0.57	1	1	0.00362621	2.39098e-16	0	0	1_to_1	identical gene model		9	9	1	1			Clone Problem								0	EFO_0000181	0.11634	0
Fibroblast	ENSG00000142961	MOB3C	ENSG00000142961	ENSG00000142961	protein_coding	protein_coding	0.840426	0.853061	0.81	0.81	1	1	0.00362618	2.39098e-16	0.98614	0.98614	1_to_1	identical gene model		4;4;3;3	4;4;3;3	4	4	diff_parts_same_contig		Clone Problem								0	EFO_0004584	0.5519	0
Fibroblast	ENSG00000142973	CYP4B1	ENSG00000142973	ENSG00000142973	protein_coding	protein_coding					0	0			1	1	1_to_1	exon_count_diff		12;11;12;5;10;12;7;2;2;6;8;10;6;12;8	6;10;8;12;12;8;12;11;13;6;10;7;2;2	15	14	diff_parts_same_contig		Clone Problem								0	EFO_0000389	0.25936	0
Fibroblast	ENSG00000143001	TMEM61	ENSG00000143001	ENSG00000143001	protein_coding	protein_coding	0.753571	0.751429	0.48	0.48	0	0			0.487654	0.487654	1_to_1	identical gene model		3	3	1	1			Clone Problem								0	EFO_0008595	0.21099	0
Fibroblast	ENSG00000143006	DMRTB1	ENSG00000143006	ENSG00000143006	protein_coding	protein_coding					0	0					1_to_1	identical gene model		4;3	4;3	2	2	diff_parts_same_contig		Clone Problem								0	EFO_0010699	0.19364	0
Fibroblast	ENSG00000143013	LMO4	ENSG00000143013	ENSG00000143013	protein_coding	protein_coding	21.3138	21.4228	18.85	18.97	1	1	0.00362433	2.39098e-16	0.898243	0.898243	1_to_1	identical gene model		5;5;4;4	5;4;5;4	4	4	diff_parts_same_contig		Clone Problem, GRC Housekeeping								0	EFO_0004842	0.28835	0
Fibroblast	ENSG00000143028	SYPL2	ENSG00000143028	ENSG00000143028	protein_coding	protein_coding	3.10081	3.08844	1.645	1.635	1	1	0.00362574	2.39098e-16	0.000133547	0.000133547	1_to_1	identical gene model		6;2	6;2	2	2	diff_parts_same_contig		Clone Problem, GRC Housekeeping								0	EFO_0008354	0.16767	0
Fibroblast	ENSG00000143032	BARHL2	ENSG00000143032	ENSG00000143032	protein_coding	protein_coding					0	0					1_to_1	identical gene model		3	3	1	1			Clone Problem, GRC Housekeeping								0	EFO_0004784	0.46688	0
Fibroblast	ENSG00000143033	MTF2	ENSG00000143033	ENSG00000143033	protein_coding	protein_coding	0.790303	0.784857	0.78	0.78	1	1	0.00362621	2.39098e-16	0.996531	0.996531	1_to_1	identical gene model	0.999595	15;14;14;2;14;6;7;7;6;5;9;9;13;16	13;16;7;15;6;9;14;14;14;9;2;7;6;5	14	14	new_contig_added, diff_parts_same_contig		Clone Problem, GRC Housekeeping								0	EFO_0005091	0.24718	0
Fibroblast	ENSG00000143036	SLC44A3	ENSG00000143036	ENSG00000143036	protein_coding	protein_coding	0.859444	0.823684	0.54	0.52	1	1	0.00362621	2.39098e-16	0.989027	0.989027	1_to_1	identical gene model		15;6;14;14;14;14;15;12;14;3	14;15;14;15;14;6;14;14;12;3	10	10			Clone Problem, GRC Housekeeping								0	EFO_0010623	0.38518	0
Fibroblast	ENSG00000143061	IGSF3	ENSG00000143061	ENSG00000143061	protein_coding	protein_coding	0.136	0.194286	0.12	0.15	0	0			0.996821	0.996821	1_to_1	identical gene model		11;12;11;2	12;11;11	4	3			Clone Problem, GRC Housekeeping				1	?Lacrimal duct defect	3	known_molec_cause	0	EFO_0007680	0.29645	0
Fibroblast	ENSG00000143067	ZNF697	ENSG00000143067	ENSG00000143067	protein_coding	protein_coding	8.52667	8.64585	7.83	7.82	1	1	0.0037448	7.35114e-14	0	0	1_to_1	identical gene model		3	3	1	1	new_contig_added		Clone Problem, GRC Housekeeping								0	EFO_0004339	0.163	0
Fibroblast	ENSG00000143079	CTTNBP2NL	ENSG00000143079	ENSG00000143079	protein_coding	protein_coding	23.3329	23.7626	22.53	23.06	1	1	0.00362349	2.39098e-16	0.255247	0.255247	1_to_1	identical gene model		6;6;2;2	6;6;2;2	4	4			Clone Problem, GRC Housekeeping								0	EFO_0004713	0.33864	0
Fibroblast	ENSG00000143093	STRIP1	ENSG00000143093	ENSG00000143093	protein_coding	protein_coding	5.66526	5.89627	3.48	3.75	1	1	0.0036262	2.39098e-16	0.994376	0.994376	1_to_1	identical gene model		21;21;2;14;22;2;5;3;2	21;21;2;22;2;14;5;3;2	9	9	new_contig_added, diff_parts_same_contig		Clone Problem, GRC Housekeeping								0	EFO_0004784	0.256	0
Fibroblast	ENSG00000143105	KCNA10	ENSG00000143105	ENSG00000143105	protein_coding	protein_coding	0.19	0.19	0.19	0.19	0	0			0	0	1_to_1	identical gene model		1	1	1	1	diff_parts_same_contig		Clone Problem, GRC Housekeeping								0	MONDO_0005301	0.58327	0
Fibroblast	ENSG00000143106	PSMA5	ENSG00000143106	ENSG00000143106	protein_coding	protein_coding	14.286	14.0465	11.38	10.43	1	1	0.00362639	2.39098e-16	0.99241	0.99241	1_to_1	identical gene model		9;2;4;9;2;9	9;9;9;2;4;2	6	6	diff_parts_same_contig		Variation, Clone Problem, GRC Housekeeping	Variation							0	EFO_0000764	0.46197	0
Fibroblast	ENSG00000143107	FNDC7	ENSG00000143107	ENSG00000143107	protein_coding	protein_coding	0.143333	0.143333	0.135	0.135	0	0			0.363636	0.363636	1_to_1	identical gene model		13;8	13;8	2	2	new_contig_added, diff_parts_same_contig		Clone Problem, GRC Housekeeping								0	EFO_0004584	0.25257	0
Fibroblast	ENSG00000143110	C1orf162	ENSG00000143110	ENSG00000143110	protein_coding	protein_coding	0.382381	0.409565	0.37	0.37	1	1	0.00362621	2.39098e-16	0.902688	0.902688	1_to_1	identical gene model		6;6;3	6;6;3	3	3	new_contig_added, diff_parts_same_contig		Clone Problem, GRC Housekeeping								0	HP_0100806	0.030115	0
Fibroblast	ENSG00000143119	CD53	ENSG00000143119	ENSG00000143119	protein_coding	protein_coding					0	0			1	1	1_to_1	identical gene model		8;2;3;4;3;9	9;8;3;4;3;2	6	6	diff_parts_same_contig		Clone Problem, GRC Housekeeping								0	EFO_0004587	0.40553	0
Fibroblast	ENSG00000143125	PROK1	ENSG00000143125	ENSG00000143125	protein_coding	protein_coding	0.28	0.28	0.28	0.28	0	0			0.666667	0.666667	1_to_1	identical gene model		3	3	1	1	diff_parts_same_contig		Clone Problem, GRC Housekeeping								0	EFO_0000304	0.2504	0
Fibroblast	ENSG00000143126	CELSR2	ENSG00000143126	ENSG00000143126	protein_coding	protein_coding	0.831143	0.82	0.61	0.6	1	1	0.00362614	2.39098e-16	0.642246	0.642246	1_to_1	identical gene model		34;3;9;5	34;3;9;5	4	4	diff_parts_same_contig		Variation, Clone Problem, GRC Housekeeping	Variation							0	EFO_0004611	0.3906	0
Fibroblast	ENSG00000143127	ITGA10	ENSG00000143127	ENSG00000143127	protein_coding	protein_coding	1.36357	1.365	0.94	1.11	1	1	-0.00249306	0.662831	0.977054	0.976656	1_to_1	identical gene model	0.999787	30;4;2;26	30;26;2;4	4	4	new_contig_added		Gap, Path Problem, Clone Problem, GRC Housekeeping	Gap, Missing sequence, Clone Problem, Path Problem							0	EFO_0007988	0.30225	0
Fibroblast	ENSG00000143147	GPR161	ENSG00000143147	ENSG00000143147	protein_coding	protein_coding	1.14255	1.16642	0.74	0.75	1	1	0.0036262	2.39098e-16	0.997622	0.997622	1_to_1	identical gene model		6;7;6;8;2;3;3;7;5;5	6;7;5;5;8;2;6;7;3;3	10	10											0	Orphanet_95496	0.43663	0
Fibroblast	ENSG00000143149	ALDH9A1	ENSG00000143149	ENSG00000143149	protein_coding	protein_coding	116.208	114.412	112.36	111.31	1	1	0.00368019	2.39098e-16	0.501723	0.501714	1_to_1	identical gene model		11;5;2;3;4	11;2;4;5;3	5	5											0	EFO_0004190	0.16963	0
Fibroblast	ENSG00000143153	ATP1B1	ENSG00000143153	ENSG00000143153	protein_coding	protein_coding	0.843077	0.897073	0.5	0.51	1	1	0.00362621	2.39098e-16	0.99359	0.99359	1_to_1	identical gene model		6;7;4	7;6;4	3	3							0	[Blood pressure regulation QTL]	2	linakge_mapping	0	EFO_0004327	0.48383	0
Fibroblast	ENSG00000143155	TIPRL	ENSG00000143155	ENSG00000143155	protein_coding	protein_coding	46.9048	47.1482	47.83	47.83	1	1	0.00362431	2.39098e-16	0.377874	0.377874	1_to_1	identical gene model		5;7	7;5	2	2											0	EFO_0004526	0.2237	0
Fibroblast	ENSG00000143156	NME7	ENSG00000143156	ENSG00000143156	protein_coding	protein_coding	2.48255	2.4214	2.13	1.98	1	1	0.00362621	2.39098e-16	0.993858	0.993858	1_to_1	identical gene model		12;7;12;2;8;7;5;7;3;7;13;5;11;2	12;12;3;2;13;7;11;8;7;7;5;2;7;5	14	14											0	EFO_0004327	0.47582	0
Fibroblast	ENSG00000143157	POGK	ENSG00000143157	ENSG00000143157	protein_coding	protein_coding	4.19533	4.51984	2.75	2.91	1	1	0.00362444	2.39098e-16	0.951735	0.951735	1_to_1	identical gene model		5;6;5	5;6;5	3	3	diff_parts_same_contig										0	EFO_0004308	0.10796	0
Fibroblast	ENSG00000143158	MPC2	ENSG00000143158	ENSG00000143158	protein_coding	protein_coding	23.9689	24.5332	22.94	22.96	1	1	0.00362291	2.39098e-16	0.910956	0.910955	1_to_1	identical gene model	0.9995	6;5;5	6;5;5	3	3	new_contig_added, diff_parts_same_contig										0	EFO_0004696	0.29916	0
Fibroblast	ENSG00000143162	CREG1	ENSG00000143162	ENSG00000143162	protein_coding	protein_coding	183.443	180.254	134.72	126.51	1	1	0.00362613	2.39098e-16	0.23001	0.23001	1_to_1	identical gene model		4;5	5;4	2	2	diff_parts_same_contig										0	EFO_0007937	0.26369	0
Fibroblast	ENSG00000143164	DCAF6	ENSG00000143164	ENSG00000143164	protein_coding	protein_coding	14.2231	14.6688	12.63	12.95	1	1	0.00343366	1.06174e-12	0.986744	0.986784	1_to_1	identical gene model	0.999954	19;22;20;21;5;7;2;12;6;2;8;5	5;6;21;20;12;19;22;7;5;2;8;2	12	12	new_contig_added, diff_parts_same_contig										0	Orphanet_183763	0.2661	0
Fibroblast	ENSG00000143167	GPA33	ENSG00000143167	ENSG00000143167	protein_coding	protein_coding					0	0			1	1	1_to_1	identical gene model		7;7;5;4	7;7;4;5	4	4											0	EFO_0001663	0.24397	0
Fibroblast	ENSG00000143171	RXRG	ENSG00000143171	ENSG00000143171	protein_coding	protein_coding					0	0			1	1	1_to_1	identical gene model		10;2;5;11	10;11;5;2	4	4	new_contig_added, diff_parts_same_contig										0	EFO_0000676	0.58598	0
Fibroblast	ENSG00000143178	TBX19	ENSG00000143178	ENSG00000143178	protein_coding	protein_coding	0.414286	0.418605	0.33	0.34	1	1	0.00362621	2.39098e-16	0.984906	0.984906	1_to_1	identical gene model		8;6;5;2	8;6;5;2	4	4	diff_parts_same_contig, new_contig_added						1	Adrenocorticotropic hormone deficiency	3	known_molec_cause	0	EFO_1001979	0.71902	0
Fibroblast	ENSG00000143179	UCK2	ENSG00000143179	ENSG00000143179	protein_coding	protein_coding	8.08097	8.50125	7.445	7.505	1	1	0.00362411	2.39098e-16	0.974507	0.974507	1_to_1	identical gene model		7;5;4;5;5;4;3;3;8	7;8;5;5;5;4;4;3;3	9	9											0	EFO_1000566	0.39529	0
Fibroblast	ENSG00000143183	TMCO1	ENSG00000143183	ENSG00000143183	protein_coding	protein_coding	7.53677	7.53375	7.67	7.745	1	1	0.00362654	2.39098e-16	0.992279	0.992279	1_to_1	identical gene model		7;7;7;6;6;9;7;4	7;7;9;7;6;6;7;4	8	8							1	Craniofacial dysmorphism, skeletal anomalies, and mental retardation syndrome	3	known_molec_cause	0	Orphanet_1394	0.76072	0
Fibroblast	ENSG00000143184	XCL1	ENSG00000143184	ENSG00000143184	protein_coding	protein_coding	0.43	0.429	0.36	0.36	0	0			0	0	1_to_1	identical gene model		3	3	1	1											0	EFO_0005423	0.27542	0
Fibroblast	ENSG00000143185	XCL2	ENSG00000143185	ENSG00000143185	protein_coding	protein_coding	2.4825	2.32	2.385	2.07	0	0			0	0	1_to_1	identical gene model		3	3	1	1											0	EFO_0007937	0.38385	0
Fibroblast	ENSG00000143190	POU2F1	ENSG00000143190	ENSG00000143190	protein_coding	protein_coding	1.10333	1.1775	1.36	1.38	0	0			0.999899	0.999899	1_to_1	identical gene model		17;16;18;16;14;15;7;12;9;2;6;17;7;5;3;12;18	5;16;7;17;15;7;12;18;6;17;18;16;14;9;12;2;3	17	17	diff_parts_same_contig, new_contig_added										0	EFO_0004340;EFO_1002011	0.29283	0
Fibroblast	ENSG00000143194	MAEL	ENSG00000143194	ENSG00000143194	protein_coding	protein_coding					0	0			1	1	1_to_1	identical gene model		11;12;9;2;12;13	13;11;12;9;12;2	6	6											0	EFO_0010736	0.24745	0
Fibroblast	ENSG00000143195	ILDR2	ENSG00000143195	ENSG00000143195	protein_coding	protein_coding	0.16	0.16	0.155	0.155	0	0			0.452433	0.452433	1_to_1	identical gene model		10;3;9;7;8;9;9;4;2	2;10;9;7;8;9;9;4	9	8	diff_parts_same_contig										0	EFO_0004696	0.34029	0
Fibroblast	ENSG00000143196	DPT	ENSG00000143196	ENSG00000143196	protein_coding	protein_coding	868.915	841.583	372.06	358.25	1	1	0.00362641	2.39098e-16	0.387332	0.387332	1_to_1	identical gene model		4	4	1	1	new_contig_added, diff_parts_same_contig										0	EFO_0004327	0.45355	0
Fibroblast	ENSG00000143198	MGST3	ENSG00000143198	ENSG00000143198	protein_coding	protein_coding	33.3243	32.9246	31.59	31.48	1	1	0.00362555	2.39098e-16	0.994226	0.994226	1_to_1	identical gene model		7;7;7;6;6;2;2;2;4;3;2;6;1;6	6;2;6;2;6;7;7;3;7;6;2;1;4;2	14	14											0	EFO_0004308	0.36836	0
Fibroblast	ENSG00000143199	ADCY10	ENSG00000143199	ENSG00000143199	protein_coding	protein_coding	0.966842	0.9555	0.75	0.745	0	1	0.00362621	2.39098e-16	0.629135	0.629135	1_to_1	identical gene model		33;33;2;15;30	33;30;15;33;2	5	5	new_contig_added, diff_parts_same_contig						1	{Hypercalciuria, absorptive, susceptibility to}	3	known_molec_cause	0	Orphanet_2197	0.46197	0
Fibroblast	ENSG00000143207	COP1	ENSG00000143207	ENSG00000143207	protein_coding	protein_coding	5.46897	5.462	5.095	5.375	1	1	0.0036262	2.39098e-16	0.992309	0.992309	1_to_1	identical gene model		19;18;18;20;8;9;7;2;10;9;21	18;20;9;18;21;2;19;8;9;10;7	11	11											0	EFO_0003761	0.24316	0
Fibroblast	ENSG00000143217	NECTIN4	ENSG00000143217	ENSG00000143217	protein_coding	protein_coding	0.402368	0.393333	0.24	0.22	1	1	0.00362621	2.39098e-16	0.173939	0.173939	1_to_1	identical gene model		9;3	9;3	2	2			GRC Housekeeping				1	Ectodermal dysplasia-syndactyly syndrome 1	3	known_molec_cause	0	Orphanet_247820	0.73647	0
Fibroblast	ENSG00000143222	UFC1	ENSG00000143222	ENSG00000143222	protein_coding	protein_coding	400.32	393.35	431.94	429.06	1	1	0.00367282	6.08723e-16	0.60387	0.603812	1_to_1	identical gene model		6;3;7;4;2;5	7;6;5;2;4;3	6	6			Path Problem, GRC Housekeeping	Path Problem			1	Neurodevelopmental disorder with spasticity and poor growth	3	known_molec_cause	0	MONDO_0060752	0.65803	0
Fibroblast	ENSG00000143224	PPOX	ENSG00000143224	ENSG00000143224	protein_coding	protein_coding	7.74355	7.67687	8.235	7.755	1	1	0.00362631	2.39098e-16	0.987038	0.987038	1_to_1	identical gene model		13;13;4;4;2;2;5;7;5;3;3;11;5;4;6;5;7;5;6;10;13;5;10;12;10;13;5	5;13;13;5;7;5;13;7;12;13;6;11;5;4;3;4;10;10;10;3;2;4;6;5;5;5;2	27	27			Path Problem, GRC Housekeeping	Path Problem			1	Porphyria variegata	3	known_molec_cause	1	Orphanet_79473	0.82589	0
Fibroblast	ENSG00000143226	FCGR2A	ENSG00000143226	ENSG00000143226	protein_coding	protein_coding	1.3516	1.34846	0.68	0.68	1	1	0.00362573	2.39098e-16	0.619715	0.619715	1_to_1	identical gene model		7;7;3;3;6;4;4;2;2;7;2;4;2;4	7;4;2;7;7;4;2;2;6;4;3;3;2;4	14	14			Path Problem, GRC Housekeeping	Path Problem			1	{Lupus nephritis, susceptibility to};{Malaria, resistance to};{Malaria, severe, susceptibility to};{Pseudomonas aeruginosa, susceptibility to chronic infection by, in cystic fibrosis};{Systemic lupus erythematosus, susceptibility to}	3;3;3;3;3	known_molec_cause;known_molec_cause;known_molec_cause;known_molec_cause;known_molec_cause	0	EFO_0002690	0.45682	0
Fibroblast	ENSG00000143228	NUF2	ENSG00000143228	ENSG00000143228	protein_coding	protein_coding	2.97882	2.88694	1.555	1.545	1	1	0.00362621	2.39098e-16	0.994735	0.994735	1_to_1	identical gene model		14;14;9;7;4;9;11;13;3;5;2;7	7;7;13;14;9;14;9;4;11;5;3;2	12	12											0	Orphanet_314811;HP_0000252	0.34001	0
Fibroblast	ENSG00000143248	RGS5	ENSG00000143248	ENSG00000143248	protein_coding	protein_coding	1.84765	1.77111	1.09	1.06	0	0	0.00362621	2.39098e-16	0.982634	0.982634	1_to_1	identical gene model		5;6;6;2;4;3;6;5;3;6;6;6	2;5;6;6;5;3;6;4;3;6;6;6	12	12							0	[Blood pressure regulation QTL]	2	linakge_mapping	0	EFO_0004833	0.33934	0
Fibroblast	ENSG00000143252	SDHC	ENSG00000143252	ENSG00000143252	protein_coding	protein_coding	45.3124	44.8614	39.15	38.79	1	1	0.00362294	2.39098e-16	0.968437	0.968436	1_to_1	identical gene model		5;6;4;5;2;6;7;4;3	5;6;3;5;4;4;7;6	9	8			Path Problem, GRC Housekeeping	Path Problem			1	Gastrointestinal stromal tumor;Paraganglioma and gastric stromal sarcoma;Paragangliomas 3	3;3;3	known_molec_cause;known_molec_cause;known_molec_cause	0	EFO_1000453	0.72188	1	familial paraganglioma	yes
Fibroblast	ENSG00000143256	PFDN2	ENSG00000143256	ENSG00000143256	protein_coding	protein_coding	449.481	443.642	433.65	431.82	1	1	0.00362569	2.39098e-16	0.371682	0.371682	1_to_1	identical gene model		4;2	2;4	2	2			GRC Housekeeping								0	EFO_0000181;EFO_0000519	0.23099	0
Fibroblast	ENSG00000143257	NR1I3	ENSG00000143257	ENSG00000143257	protein_coding	protein_coding	0.505294	0.516111	0.52	0.55	0	0			0.993052	0.993052	1_to_1	identical gene model		8;9;8;9;9;8;8;8;9;8;9;3;2;4;2;7;6;4;7;8;4;7;7;6;5;8;6;8;5;6;7;7;6;9;8	7;9;4;9;8;3;8;2;8;9;9;8;8;9;7;8;7;6;7;6;5;6;8;5;6;7;9;8;8;8;7;4;6;4;2	35	35			Path Problem, GRC Housekeeping	Path Problem							0	EFO_0004570	0.43011	0
Fibroblast	ENSG00000143258	USP21	ENSG00000143258	ENSG00000143258	protein_coding	protein_coding	5.76789	5.69576	5.87	5.75	1	1	0.00362626	2.39098e-16	0.984043	0.984043	1_to_1	identical gene model		13;13;14;3;6;5;5;9;5;7	5;13;14;3;13;5;9;6;7;5	10	10			Path Problem, GRC Housekeeping	Path Problem							0	MONDO_0008170	0.23099	0
Fibroblast	ENSG00000143278	F13B	ENSG00000143278	ENSG00000143278	protein_coding	protein_coding					0	0			0.5	0.5	1_to_1	identical gene model		12;3;5	12;5;3	3	3							1	Factor XIIIB deficiency	3	known_molec_cause	0	Orphanet_331	0.76769	0
Fibroblast	ENSG00000143294	PRCC	ENSG00000143294	ENSG00000143294	protein_coding	protein_coding	37.5502	38.3014	38.84	39.56	1	1	0.0038524	1.79648e-13	0.900055	0.900078	1_to_1	identical gene model		7;6;2;2;3;4;4	4;7;3;4;6;2;2	7	7			GRC Housekeeping				1	Renal cell carcinoma, papillary	3	known_molec_cause	0	EFO_0002890	0.36958	1			yes
Fibroblast	ENSG00000143297	FCRL5	ENSG00000143297	ENSG00000143297	protein_coding	protein_coding	0.26	0.25	0.26	0.25	0	0			0	0	1_to_1	identical gene model		17;8;10;7;2;7;2;9	17;2;7;9;2;10;8;7	8	8			GRC Housekeeping								0	EFO_0004833	0.40305	0
Fibroblast	ENSG00000143303	METTL25B	ENSG00000143303	ENSG00000143303	protein_coding	protein_coding	11.8115	11.586	11.08	10.7	1	1	0.00362633	2.39098e-16	0.962215	0.962215	1_to_1	identical gene model		8;7;2;4;2;4;2;4;5;5;3	7;8;5;3;4;4;4;5;2;2;2	11	11			GRC Housekeeping								0	EFO_0004612	0.25671	0
Fibroblast	ENSG00000143314	MRPL24	ENSG00000143314	ENSG00000143314	protein_coding	protein_coding	39.0021	38.9662	36.71	36.62	1	1	0.00362478	2.39098e-16	0.962237	0.962237	1_to_1	identical gene model		6;6;4;3;6;3	6;3;6;6;4;3	6	6			GRC Housekeeping								0	EFO_0005192	0.053859	0
Fibroblast	ENSG00000143315	PIGM	ENSG00000143315	ENSG00000143315	protein_coding	protein_coding	5.65159	7.34938	4.92	7.11	1	1	-0.376495	1.7509e-16	0.222787	0	1_to_1	identical gene model		1	1	1	1			GRC Housekeeping				1	Glycosylphosphatidylinositol deficiency	3	known_molec_cause	0	Orphanet_83639	0.50302	0
Fibroblast	ENSG00000143318	CASQ1	ENSG00000143318	ENSG00000143318	protein_coding	protein_coding	1.06161	1.05419	0.62	0.62	1	1	0.00362643	2.39098e-16	0.494404	0.494404	1_to_1	identical gene model		11;5;8	11;8;5	3	3			GRC Housekeeping				1	Myopathy, vacuolar, with CASQ1 aggregates	3	known_molec_cause	0	Orphanet_88635	0.59623	0
Fibroblast	ENSG00000143319	ISG20L2	ENSG00000143319	ENSG00000143319	protein_coding	protein_coding	5.75923	5.76296	4.605	4.74	1	1	0.00362527	2.39098e-16	0.977218	0.977218	1_to_1	identical gene model		3;4;2;2;3;2	3;3;4;2;2;2	6	6			GRC Housekeeping								0	EFO_0004612	0.14697	0
Fibroblast	ENSG00000143320	CRABP2	ENSG00000143320	ENSG00000143320	protein_coding	protein_coding	177.933	173.416	146.25	142.96	1	1	0.00362475	2.39098e-16	0.952365	0.952364	1_to_1	identical gene model		3;5;4;5	4;5;5;3	4	4			GRC Housekeeping								0	EFO_0004833;EFO_0004308	0.19247	0
Fibroblast	ENSG00000143321	HDGF	ENSG00000143321	ENSG00000143321	protein_coding	protein_coding	35.507	36.2703	37	38.25	1	1	0.00362494	2.39098e-16	0.996783	0.996783	1_to_1	identical gene model		6;6;6;8;6;6;2;6;4;7	6;6;7;8;6;2;6;6;6;4	10	10			GRC Housekeeping								0	EFO_0005192	0.26741	0
Fibroblast	ENSG00000143322	ABL2	ENSG00000143322	ENSG00000143322	protein_coding	protein_coding	14.0773	14.3028	13.07	13.24	1	1	0.00362601	2.39098e-16	0.657175	0.657175	1_to_1	identical gene model		13;11;10;12;8;12;12;2;7;13;12;2;2;2;10	12;13;12;11;12;12;13;10;10;7;8;2;2;2;2	15	15											0	EFO_0000478;EFO_0003865;MONDO_0005341;EFO_0001642;MONDO_0018531;EFO_0006318;EFO_1000417;MONDO_0016748;EFO_0001071;EFO_1000233;EFO_0005540	0.36958	1			yes
Fibroblast	ENSG00000143324	XPR1	ENSG00000143324	ENSG00000143324	protein_coding	protein_coding	4.0881	4.104	3.83	3.85	1	1	0.0036259	2.39098e-16	0.752571	0.752571	1_to_1	identical gene model		14;15;3;2;3	15;14;3;3;2	5	5							1	Basal ganglia calcification, idiopathic, 6	3	known_molec_cause	0	Orphanet_1980	0.74906	0
Fibroblast	ENSG00000143333	RGS16	ENSG00000143333	ENSG00000143333	protein_coding	protein_coding	4.55932	4.42328	2.94	2.92	1	1	0.00362657	2.39098e-16	0	0	1_to_1	identical gene model		5	5	1	1											0	EFO_0008328	0.43139	0
Fibroblast	ENSG00000143337	TOR1AIP1	ENSG00000143337	ENSG00000143337	protein_coding	protein_coding	1.80726	1.79672	1.92	1.905	1	1	0.00362688	2.39098e-16	0.981302	0.981302	1_to_1	identical gene model		11;10;4;10;9;9;6;10;7;8;7;10	10;11;10;10;8;9;7;6;10;7;9;4	12	12							1	?Muscular dystrophy, autosomal recessive, with rigid spine and distal joint contractures	3	known_molec_cause	0	MONDO_0014900	0.68953	0
Fibroblast	ENSG00000143340	FAM163A	ENSG00000143340	ENSG00000143340	protein_coding	protein_coding	0.125	0.125	0.125	0.125	0	0			0	0	1_to_1	identical gene model		5	5	1	1											0	EFO_0004318	0.23038	0
Fibroblast	ENSG00000143341	HMCN1	ENSG00000143341	ENSG00000143341	protein_coding	protein_coding	31.3356	33.1066	20.25	21.27	1	1	0.00363808	2.81452e-16	0.167637	0.167628	1_to_1	identical gene model		107;6;3;13;4	107;13;4;3;6	5	5	new_contig_added, diff_parts_same_contig						1	{Macular degeneration, age-related, 1}	3	known_molec_cause	0	EFO_0004713	0.67189	0
Fibroblast	ENSG00000143344	RGL1	ENSG00000143344	ENSG00000143344	protein_coding	protein_coding	1.62974	1.86366	1.61	1.61	1	1	0.00362616	2.39098e-16	0.985356	0.985356	1_to_1	identical gene model		19;18	19;18	2	2	new_contig_added, diff_parts_same_contig										0	EFO_0004736	0.41463	0
Fibroblast	ENSG00000143353	LYPLAL1	ENSG00000143353	ENSG00000143353	protein_coding	protein_coding	3.42763	3.40279	2.77	2.8	1	1	0.00362621	2.39098e-16	0.973634	0.973634	1_to_1	identical gene model		5;5;4;6;4;4;3;5;5;2;5;4	4;5;4;5;5;6;5;4;4;5;3;2	12	12											0	EFO_0004713	0.36939	0
Fibroblast	ENSG00000143355	LHX9	ENSG00000143355	ENSG00000143355	protein_coding	protein_coding	2.37718	2.27561	1.25	1.07	1	1	0.00362566	2.39098e-16	0.953051	0.953051	1_to_1	identical gene model		5;3;6;6;3;6;4;1	4;1;3;6;6;6;3;5	8	8											0	EFO_0004696	0.37574	0
Fibroblast	ENSG00000143363	PRUNE1	ENSG00000143363	ENSG00000143363	protein_coding	protein_coding	1.68975	1.68929	1.575	1.575	1	1	0.0036262	2.39098e-16	0.993769	0.993769	1_to_1	identical gene model		8;4;4;7;4;5;6;6;7;6;9	7;8;6;9;6;6;4;5;7;4;4	11	11			GRC Housekeeping				1	Neurodevelopmental disorder with microcephaly, hypotonia, and variable brain anomalies	3	known_molec_cause	0	MONDO_0060490	0.7653	0
Fibroblast	ENSG00000143365	RORC	ENSG00000143365	ENSG00000143365	protein_coding	protein_coding	0.185	0.185	0.185	0.185	0	0			0.7	0.7	1_to_1	identical gene model		11;10;2;12;3;11;6;5	11;10;11;6;12;2;5;3	8	8	diff_parts_same_contig		GRC Housekeeping				1	Immunodeficiency 42	3	known_molec_cause	0	Orphanet_179006	0.63668	0
Fibroblast	ENSG00000143367	TUFT1	ENSG00000143367	ENSG00000143367	protein_coding	protein_coding	2.2778	2.21302	1.09	1.09	1	1	0.00362621	2.39098e-16	0.997046	0.997046	1_to_1	identical gene model		8;12;13;11;3;4;7	11;12;13;8;7;3;4	7	7			GRC Housekeeping								0	MONDO_0005405	0.12327	0
Fibroblast	ENSG00000143368	SF3B4	ENSG00000143368	ENSG00000143368	protein_coding	protein_coding	168.358	169.819	169.32	169.17	1	1	0.00362584	2.39098e-16	0.407386	0.407386	1_to_1	identical gene model		6;3	6;3	2	2	new_contig_added		Path Problem, GRC Housekeeping				1	Acrofacial dysostosis 1, Nager type	3	known_molec_cause	0	Orphanet_245	0.7035	0
Fibroblast	ENSG00000143369	ECM1	ENSG00000143369	ENSG00000143369	protein_coding	protein_coding	22.4378	22.3255	20.8	21.29	1	1	0.00362724	2.39098e-16	0.990906	0.990905	1_to_1	identical gene model		9;10;10;6;4;4;5	6;10;5;4;9;10;4	7	7			GRC Housekeeping				1	Urbach-Wiethe disease	3	known_molec_cause	0	Orphanet_530	0.73593	0
Fibroblast	ENSG00000143373	ZNF687	ENSG00000143373	ENSG00000143373	protein_coding	protein_coding	1.32857	1.32023	1.205	1.2	1	1	0.0036262	2.39098e-16	0.997537	0.997537	1_to_1	identical gene model		10;9;8;2;2;7;3	2;7;9;10;8;3;2	7	7	diff_parts_same_contig		GRC Housekeeping				1	Paget disease of bone 6	3	known_molec_cause	0	EFO_0004261	0.61296	0
Fibroblast	ENSG00000143374	TARS2	ENSG00000143374	ENSG00000143374	protein_coding	protein_coding	3.41145	3.40386	2.98	3.07	1	1	0.0036262	2.39098e-16	0.991534	0.991534	1_to_1	identical gene model		14;3;14;18;14;2;4;7;4;15;2;7;4;16	14;14;18;16;3;14;2;15;4;7;7;2;4;4	14	14	diff_parts_same_contig		GRC Housekeeping				1	Combined oxidative phosphorylation deficiency 21	3	known_molec_cause	0	EFO_0009032	0.64955	0
Fibroblast	ENSG00000143375	CGN	ENSG00000143375	ENSG00000143375	protein_coding	protein_coding	0.36	0.36	0.36	0.36	0	0			0.846329	0.846329	1_to_1	identical gene model		21;5;3;3;3;6;2;2	2;2;21;3;5;3;6;3	8	8			GRC Housekeeping								0	EFO_0004532	0.39981	0
Fibroblast	ENSG00000143376	SNX27	ENSG00000143376	ENSG00000143376	protein_coding	protein_coding	1.0861	1.10581	0.78	0.78	1	1	0.00362621	2.39098e-16	0.996	0.996	1_to_1	identical gene model		10;12;12;12;6;11;11;10;4;10;6;2;9;8;11;11;3;6	11;12;12;12;10;11;10;6;4;11;11;8;10;2;3;6;9;6	18	18	diff_parts_same_contig		GRC Housekeeping								0	Orphanet_33069	0.54025	0
Fibroblast	ENSG00000143379	SETDB1	ENSG00000143379	ENSG00000143379	protein_coding	protein_coding	10.7666	10.7855	9.835	9.735	1	1	0.00362636	2.39098e-16	0.973961	0.973961	1_to_1	identical gene model		22;9;8;5;22;3;5;4;2;2;4;5;20;5;2;2;13	4;5;2;22;5;9;13;22;8;4;20;5;3;2;5;2;2	17	17			GRC Housekeeping								0	EFO_0000304	0.24095	1			yes
Fibroblast	ENSG00000143382	ADAMTSL4	ENSG00000143382	ENSG00000143382	protein_coding	protein_coding	2.8182	3.67508	2.25	3.12	1	1	-0.489283	2.35091e-07	0.992055	0.990328	1_to_1	identical gene model		19;17;20;15;3;5;19;19	19;20;15;3;19;19;17;5	8	8			GRC Housekeeping				1	Ectopia lentis et pupillae;Ectopia lentis, isolated, autosomal recessive	3;3	known_molec_cause;known_molec_cause	0	Orphanet_1885	0.74334	0
Fibroblast	ENSG00000143384	MCL1	ENSG00000143384	ENSG00000143384	protein_coding	protein_coding	11.1006	12.3489	4.93	5.24	1	1	0.00362331	2.39098e-16	0.983313	0.983313	1_to_1	identical gene model		2;3;2;4	4;3;2;2	4	4			GRC Housekeeping								0	EFO_0000702	0.34636	0
Fibroblast	ENSG00000143387	CTSK	ENSG00000143387	ENSG00000143387	protein_coding	protein_coding	2257.22	2228.9	993.66	1052.84	1	1	0.00362744	2.39098e-16	0.37096	0.37096	1_to_1	identical gene model		8;5;3	8;3;5	3	3			GRC Housekeeping				1	Pycnodysostosis	3	known_molec_cause	1	Orphanet_763	0.82031	0
Fibroblast	ENSG00000143390	RFX5	ENSG00000143390	ENSG00000143390	protein_coding	protein_coding	14.7411	14.6598	14.11	14.01	1	1	0.00348889	8.05629e-14	0.856406	0.856383	1_to_1	identical gene model		11;11;11;6;7;9;7;7;6;7;6;6;8;6;11;7;3;3;8;5;5	11;11;7;11;11;3;9;8;7;3;7;7;7;8;6;6;6;5;5;6;6	21	21	diff_parts_same_contig, new_contig_added		GRC Housekeeping				1	Bare lymphocyte syndrome, type II, complementation group C;Bare lymphocyte syndrome, type II, complementation group E	3;3	known_molec_cause;known_molec_cause	0	Orphanet_572	0.71475	0
Fibroblast	ENSG00000143393	PI4KB	ENSG00000143393	ENSG00000143393	protein_coding	protein_coding	10.2507	10.6125	9.48	9.9	1	1	0.00362524	2.39098e-16	0.995121	0.995124	1_to_1	identical gene model	0.999934	13;12;11;13;6;3;3;5;2;2;4;3;10	11;13;12;10;13;5;3;3;2;6;2;4;3	13	13	new_contig_added, diff_parts_same_contig		GRC Housekeeping								0	EFO_0000519	0.244	0
Fibroblast	ENSG00000143398	PIP5K1A	ENSG00000143398	ENSG00000143398	protein_coding	protein_coding	5.52922	5.73623	4.43	4.95	1	1	0.00362621	2.39098e-16	0.998779	0.998779	1_to_1	identical gene model		15;16;14;15;6;2;14;4;3;2;5;3;4;4;4;4;4	4;15;16;15;14;14;2;3;6;4;5;4;4;3;2;4;4	17	17			GRC Housekeeping								0	EFO_0000304	0.2871	0
Fibroblast	ENSG00000143401	ANP32E	ENSG00000143401	ENSG00000143401	protein_coding	protein_coding	2.48653	2.50882	1.49	1.53	1	1	0.00362621	2.39098e-16	0.99646	0.996461	1_to_1	exon_count_diff		5;6;6;3;5;3;3;10;10;8	7;5;7;6;3;5;6;5;3;3	10	10	new_contig_added		Path Problem, GRC Housekeeping								0	EFO_0007993	0.26599	0
Fibroblast	ENSG00000143409	MINDY1	ENSG00000143409	ENSG00000143409	protein_coding	protein_coding	2.23925	2.25545	1.32	1.37	1	1	0.00362621	2.39098e-16	0.990403	0.990403	1_to_1	identical gene model		10;11;11;6;10;2;11	11;10;11;11;10;2;6	7	7			GRC Housekeeping								0	EFO_0004696	0.19867	0
Fibroblast	ENSG00000143412	ANXA9	ENSG00000143412	ENSG00000143412	protein_coding	protein_coding	1.38059	1.38472	1.1	1.13	1	1	0.00362621	2.39098e-16	0.00754717	0.00754717	1_to_1	identical gene model		14;5	5;14	2	2			GRC Housekeeping								0	EFO_0004696	0.35817	0
Fibroblast	ENSG00000143416	SELENBP1	ENSG00000143416	ENSG00000143416	protein_coding	protein_coding	2.47073	2.41965	1.19	1.21	1	1	0.00362621	2.39098e-16	0.998168	0.998168	1_to_1	identical gene model		12;12;7;12;4;12;12;11;11;7;9;11;2;10;7;8;5;11;6	12;11;12;11;8;12;10;11;12;12;11;7;9;7;2;7;5;6;4	19	19	diff_parts_same_contig		GRC Housekeeping				1	Extraoral halitosis due to MTO deficiency	3	known_molec_cause	0	MONDO_0029144	0.58902	0
Fibroblast	ENSG00000143418	CERS2	ENSG00000143418	ENSG00000143418	protein_coding	protein_coding	18.3313	18.7758	13.78	14.975	1	1	0.00362324	2.39098e-16	0.992973	0.992973	1_to_1	identical gene model		11;10;8;10;11;7;4;6;7;7;4;4;6;10	7;10;11;10;6;11;6;10;8;4;7;4;7;4	14	14			GRC Housekeeping								0	EFO_0005208	0.22084	0
Fibroblast	ENSG00000143420	ENSA	ENSG00000143420	ENSG00000143420	protein_coding	protein_coding	148.391	144.422	122.01	111.87	1	1	0.00362713	2.39098e-16	0.872595	0.872596	1_to_1	identical gene model		3;5;3;3;4;5;2;4;5;4;3;2;5;3;4	5;4;4;5;5;5;4;3;3;3;2;3;3;4;2	15	15			GRC Housekeeping								0	EFO_0004842	0.27646	0
Fibroblast	ENSG00000143429	LSP1P4	ENSG00000143429	ENSG00000143429	transcribed_unprocessed_pseudogene	transcribed_unprocessed_pseudogene	79.7976	26.4982	75.92	24.03	1	1	1.88184	1.31107e-30	0.739407	0.886638	1_to_1	identical gene model		2;4;3;3;4;3	3;3;4;3;4;2	6	6	diff_parts_same_contig		GRC Housekeeping, Localization Problem, Missing sequence, Path Problem, Gap	Path Problem	High Signal Region	High Signal Region					0	EFO_0000616	0.0036958	0
Fibroblast	ENSG00000143434	SEMA6C	ENSG00000143434	ENSG00000143434	protein_coding	protein_coding	2.73683	2.68209	1.32	1.3	1	1	0.0036262	2.39098e-16	0.993779	0.993779	1_to_1	identical gene model		19;19;20;19;4;2;4;2;14;13	19;20;19;19;13;2;14;4;2;4	10	10			GRC Housekeeping								0	EFO_0004340	0.09215	0
Fibroblast	ENSG00000143436	MRPL9	ENSG00000143436	ENSG00000143436	protein_coding	protein_coding	17.6602	17.5059	17.3	16.9	1	1	0.00362622	2.39098e-16	0.986184	0.986184	1_to_1	identical gene model		6;7;3;2;7;3;7;5;6;5;2	7;7;3;6;2;7;6;5;5;3;2	11	11	diff_parts_same_contig		GRC Housekeeping								0	EFO_0003913	0.082554	0
Fibroblast	ENSG00000143437	ARNT	ENSG00000143437	ENSG00000143437	protein_coding	protein_coding	5.12111	5.19938	5.22	5.22	1	1	0.00362732	2.39098e-16	0.971834	0.971834	1_to_1	identical gene model		22;22;4;17;2;6;7;21;6;2;4;23	22;17;22;23;21;2;2;4;4;6;6;7	12	12			GRC Housekeeping				1	?Ondontochondrodysplasia 2 with hearing loss and diabetes	3	known_molec_cause	0	EFO_0008550;MONDO_0018531;EFO_0006318;EFO_1000417;MONDO_0016748;EFO_0005540;MONDO_0020638	0.36958	1			yes
Fibroblast	ENSG00000143442	POGZ	ENSG00000143442	ENSG00000143442	protein_coding	protein_coding	5.71633	6.1302	2.6	3.41	1	1	0.00362621	2.39098e-16	0.998086	0.998086	1_to_1	identical gene model		19;17;17;17;19;2;3;3;4;3;2;7;18;2;2;2;9;18;5;4;1	19;17;17;17;19;18;18;9;2;2;2;3;2;7;1;4;4;5;3;3	21	20	diff_parts_same_contig		GRC Housekeeping				1	White-Sutton syndrome	3	known_molec_cause	0	MONDO_0014606	0.69727	0
Fibroblast	ENSG00000143443	C1orf56	ENSG00000143443	ENSG00000143443	protein_coding	protein_coding	12.2373	12.1149	11.39	11.27	1	1	0.00362653	2.39098e-16	0.712499	0.712499	1_to_1	identical gene model		2;3;2	2;3;2	3	3			GRC Housekeeping								0	Orphanet_404466	0.094292	0
Fibroblast	ENSG00000143450	OAZ3	ENSG00000143450	ENSG00000143450	protein_coding	protein_coding	1.19775	1.19902	0.975	1.06	1	1	0.00362621	2.39098e-16	0.974821	0.974959	1_to_1	identical gene model	0.999195	6;6;6;5;3;4;6;2;5;4	5;6;6;6;5;6;3;2;4;4	10	10	new_contig_added, diff_parts_same_contig		GRC Housekeeping								0	EFO_0004509	0.17042	0
Fibroblast	ENSG00000143452	HORMAD1	ENSG00000143452	ENSG00000143452	protein_coding	protein_coding	0.24	0.23	0.24	0.23	0	0			0.988095	0.988095	1_to_1	identical gene model		14;15;9;13;8;6;5;5	15;13;14;6;5;9;8;5	8	8			GRC Housekeeping								0	EFO_0003767	0.26946	0
Fibroblast	ENSG00000143457	GOLPH3L	ENSG00000143457	ENSG00000143457	protein_coding	protein_coding	24.897	25.3131	26.23	26.27	1	1	0.00362478	2.39098e-16	0.292242	0.292242	1_to_1	identical gene model		5;6;2	5;6;2	3	3			GRC Housekeeping								0	EFO_0004587	0.20825	0
Fibroblast	ENSG00000143458	GABPB2	ENSG00000143458	ENSG00000143458	protein_coding	protein_coding	6.3627	6.46308	5.6	5.74	1	1	0.00362495	2.39098e-16	0.677597	0.677597	1_to_1	identical gene model		7;9;6;4;6;7	6;9;7;6;7;4	6	6			GRC Housekeeping								0	EFO_0004339	0.16432	0
Fibroblast	ENSG00000143469	SYT14	ENSG00000143469	ENSG00000143469	protein_coding	protein_coding	0.241429	0.24375	0.19	0.225	0	0	0.00362621	2.39098e-16	0.996334	0.996335	1_to_1	identical gene model	0.999998	8;9;9;8;6;9;10;10;2	2;9;9;10;8;10;9;8;6	9	9	new_contig_added, diff_parts_same_contig						1	?Spinocerebellar ataxia, autosomal recessive 11	3	known_molec_cause	0	Orphanet_284271	0.46197	0
Fibroblast	ENSG00000143473	KCNH1	ENSG00000143473	ENSG00000143473	protein_coding	protein_coding	0.855714	0.833333	0.905	0.89	0	0			0.999263	0.999263	1_to_1	identical gene model		11;12;4;5;12;12;2;7;11;7;10;9;12;5;2;12;7	12;12;12;11;11;12;12;2;5;10;7;5;9;7;7;2;4	17	17	new_contig_added, diff_parts_same_contig		Clone Problem	Clone Problem			1	Temple-Baraitser syndrome;Zimmermann-Laband syndrome 1	3;3	known_molec_cause;known_molec_cause	0	EFO_0009062	0.75282	0
Fibroblast	ENSG00000143476	DTL	ENSG00000143476	ENSG00000143476	protein_coding	protein_coding	1.72786	1.78828	1.24	1.29	1	1	0.0036262	2.39098e-16	0.985588	0.985589	1_to_1	identical gene model		15;2;13;4;2;14	14;15;13;4;2;2	6	6											0	EFO_0004339	0.65516	0
Fibroblast	ENSG00000143479	DYRK3	ENSG00000143479	ENSG00000143479	protein_coding	protein_coding	7.93444	8.06231	7.5	7.52	1	1	0.00362611	2.39098e-16	0.790853	0.790853	1_to_1	identical gene model		4;4;3;4;4;5	3;4;4;5;4;4	6	6	diff_parts_same_contig		Path Problem	Path Problem							0	EFO_0004526	0.37741	0
Fibroblast	ENSG00000143486	EIF2D	ENSG00000143486	ENSG00000143486	protein_coding	protein_coding	25.3095	27.6385	25.26	27.72	1	1	-0.106049	1.53904e-15	0.943764	0.939397	1_to_1	exon_count_diff		15;13;6;4;4;6;3;6;6;7;5	6;15;13;4;6;6;4;6;4;5;3	11	11	new_contig_added, diff_parts_same_contig		Path Problem	Path Problem							0	EFO_0007989	0.18878	0
Fibroblast	ENSG00000143493	INTS7	ENSG00000143493	ENSG00000143493	protein_coding	protein_coding	1.34043	1.34	1.185	1.19	1	1	0.00362621	2.39098e-16	0.998214	0.998214	1_to_1	identical gene model		20;20;20;19;3;5;3;21;8;3;4	21;20;20;20;19;3;8;5;3;3;4	11	11											0	EFO_0004980	0.23039	0
Fibroblast	ENSG00000143494	VASH2	ENSG00000143494	ENSG00000143494	protein_coding	protein_coding	1.20739	1.19957	0.55	0.55	1	1	0.00362621	2.39098e-16	0.748954	0.748954	1_to_1	identical gene model		6;6;6;9;7;9;2;2;3;2;7;2	9;9;3;6;6;6;7;2;7;2;2;2	12	12	diff_parts_same_contig										0	EFO_0006941	0.3436	0
Fibroblast	ENSG00000143498	TAF1A	ENSG00000143498	ENSG00000143498	protein_coding	protein_coding	2.67649	2.72983	2.51	2.57	1	1	0.00362621	2.39098e-16	0.935873	0.935873	1_to_1	identical gene model		12;11;11;8;7;3;8	12;11;11;8;8;3;7	7	7	diff_parts_same_contig										0	MONDO_0015470;Orphanet_154	0.36958	0
Fibroblast	ENSG00000143499	SMYD2	ENSG00000143499	ENSG00000143499	protein_coding	protein_coding	2.93052	2.9615	2.54	2.645	1	1	0.0036262	2.39098e-16	0.992431	0.992431	1_to_1	identical gene model		12;3;11;10;3;11	11;10;12;11;3;3	6	6											0	EFO_0004696	0.3709	0
Fibroblast	ENSG00000143502	SUSD4	ENSG00000143502	ENSG00000143502	protein_coding	protein_coding	2.32	2.30083	1.065	1.065	0	0			0.91735	0.91735	1_to_1	identical gene model		4;8;6;9;3;2;8;9;3;8	8;9;8;9;8;2;3;6;3;4	10	10	new_contig_added										0	EFO_0007875	0.30546	0
Fibroblast	ENSG00000143507	DUSP10	ENSG00000143507	ENSG00000143507	protein_coding	protein_coding	9.59254	9.8141	5.81	6.47	1	1	0.0036258	2.39098e-16	0.862217	0.862217	1_to_1	identical gene model		4;3;3;3	4;3;3;3	4	4											0	EFO_0004784	0.41834	0
Fibroblast	ENSG00000143512	HHIPL2	ENSG00000143512	ENSG00000143512	protein_coding	protein_coding	2.62275	2.53619	2.17	1.89	1	1	0.00362612	2.39098e-16	0.686202	0.686202	1_to_1	identical gene model		9;5;4;3	4;9;5;3	4	4	diff_parts_same_contig										0	EFO_0003913	0.15429	0
Fibroblast	ENSG00000143514	TP53BP2	ENSG00000143514	ENSG00000143514	protein_coding	protein_coding	2.43167	2.46395	2.255	2.245	1	1	0.00362621	2.39098e-16	0.997463	0.997463	1_to_1	identical gene model		18;19;2;3;3;3;5;3;8;4;2;5;5;11	18;19;8;11;5;3;4;2;3;2;5;5;3;3	14	14											0	EFO_0000181	0.29403	0
Fibroblast	ENSG00000143515	ATP8B2	ENSG00000143515	ENSG00000143515	protein_coding	protein_coding	8.54688	8.9616	3.85	5.46	1	1	0.003626	2.39098e-16	0.997858	0.997858	1_to_1	identical gene model		12;28;3;14;3;2;28	12;3;28;28;14;2;3	7	7	diff_parts_same_contig		GRC Housekeeping								0	EFO_0005192	0.26665	0
Fibroblast	ENSG00000143520	FLG2	ENSG00000143520	ENSG00000143520	protein_coding	protein_coding	0.22	0.23	0.215	0.23	0	0			0	0	1_to_1	identical gene model		3	3	1	1			GRC Housekeeping				1	Peeling skin syndrome 6	3	known_molec_cause	0	MONDO_0054852	0.53738	0
Fibroblast	ENSG00000143536	CRNN	ENSG00000143536	ENSG00000143536	protein_coding	protein_coding	0.24	0.24	0.24	0.24	0	0			0	0	1_to_1	identical gene model		3	3	1	1			GRC Housekeeping								0	EFO_0005922	0.39292	0
Fibroblast	ENSG00000143537	ADAM15	ENSG00000143537	ENSG00000143537	protein_coding	protein_coding	14.0106	13.8939	11.64	11.6	1	1	0.00362612	2.39098e-16	0.998762	0.998762	1_to_1	identical gene model		21;22;23;22;20;21;14;15;23;9;20;6;2;3;2;23;9;5;3;9;4;10;9;3;23;22;22;21;5;5;4;4	9;4;9;22;22;22;20;21;23;23;22;5;3;21;20;23;14;4;10;21;5;15;23;4;2;3;9;9;5;6;3;2	32	32			GRC Housekeeping								0	EFO_0004535	0.28146	0
Fibroblast	ENSG00000143543	JTB	ENSG00000143543	ENSG00000143543	protein_coding	protein_coding	81.5289	79.3229	83.65	83.1	1	1	0.00362705	2.39098e-16	0.971033	0.971032	1_to_1	identical gene model		5;5;4;4;5;3	5;5;4;4;5;3	6	6			GRC Housekeeping								0	Orphanet_891	0.041271	0
Fibroblast	ENSG00000143545	RAB13	ENSG00000143545	ENSG00000143545	protein_coding	protein_coding	48.7083	49.7325	50.73	50.89	1	1	0.00383524	2.16799e-14	0.97671	0.976712	1_to_1	identical gene model		8;3;5;8;8	8;8;3;8;5	5	5			GRC Housekeeping								0	EFO_0000181	0.093423	0
Fibroblast	ENSG00000143546	S100A8	ENSG00000143546	ENSG00000143546	protein_coding	protein_coding	29.3263	29.2525	12.905	12.835	0	0			0.957045	0.957045	1_to_1	identical gene model		3;3;2	3;3;2	3	3	diff_parts_same_contig		GRC Housekeeping				1	[Axillary odor, variation in];[Colostrum secretion, variation in];[Earwax, wet/dry]	3;3;3	known_molec_cause;known_molec_cause;known_molec_cause	0	MONDO_0003778	0.36958	0
Fibroblast	ENSG00000143549	TPM3	ENSG00000143549	ENSG00000143549	protein_coding	protein_coding	7.67548	7.74313	5.715	6.36	1	1	0.00362602	2.39098e-16	0.998927	0.998927	1_to_1	identical gene model		9;8;8;8;9;8;7;9;5;10;8;8;4;4;5;4;2;4;7;5;4;3;7;10;8;6;9	7;8;4;5;8;9;8;7;6;9;7;9;9;4;8;8;8;10;10;2;5;8;4;5;4;4;3	27	27			GRC Housekeeping				1	CAP myopathy 1;Myopathy, congenital, with fiber-type disproportion;Nemaline myopathy 1, autosomal dominant or recessive	3;3;3	known_molec_cause;known_molec_cause;known_molec_cause	1	Orphanet_2020	0.80178	1			yes
Fibroblast	ENSG00000143552	NUP210L	ENSG00000143552	ENSG00000143552	protein_coding	protein_coding					0	0			1	1	1_to_1	identical gene model		38;16;40	40;16;38	3	3			GRC Housekeeping								0	EFO_0004309	0.39276	0
Fibroblast	ENSG00000143553	SNAPIN	ENSG00000143553	ENSG00000143553	protein_coding	protein_coding	44.3668	44.3625	49.09	48.93	1	1	0.00362258	2.39098e-16	0.888276	0.888276	1_to_1	identical gene model		4;3;3;2	4;3;3;2	4	4			GRC Housekeeping								0	HP_0012443	0.2661	0
Fibroblast	ENSG00000143554	SLC27A3	ENSG00000143554	ENSG00000143554	protein_coding	protein_coding	4.04778	3.99415	3.7	3.69	1	1	0.00362629	2.39098e-16	0.978391	0.978391	1_to_1	identical gene model		10;2;3;9;3;3;2;5;11;5;2;5;10	10;11;2;10;5;9;3;2;5;5;3;3;2	13	13			Variation, GRC Housekeeping	Variation							0	EFO_0004339	0.20169	0
Fibroblast	ENSG00000143556	S100A7	ENSG00000143556	ENSG00000143556	protein_coding	protein_coding	43.3475	43.2575	34.655	34.53	0	0			0.862663	0.862663	1_to_1	identical gene model		3;3	3;3	2	2	diff_parts_same_contig		GRC Housekeeping								0	EFO_0000571	0.23099	1			yes
Fibroblast	ENSG00000143569	UBAP2L	ENSG00000143569	ENSG00000143569	protein_coding	protein_coding	29.157	30.4346	28.95	29.53	1	1	0.00362571	2.39098e-16	0.993984	0.993984	1_to_1	identical gene model		27;25;26;11;10;10;27;11;10;6;8;5;4;4;3;2;4;5;7;25	25;27;25;6;10;11;27;10;8;26;4;7;4;11;10;5;3;4;5;2	20	20			GRC Housekeeping								0	EFO_0004308	0.19281	0
Fibroblast	ENSG00000143570	SLC39A1	ENSG00000143570	ENSG00000143570	protein_coding	protein_coding	6.57283	6.50836	5.98	5.73	1	1	0.00362485	2.39098e-16	0.99798	0.99798	1_to_1	identical gene model		5;4;4;3;5;4;3;3;5;4	3;5;4;4;3;4;5;5;4;3	10	10			GRC Housekeeping								0	EFO_0008111	0.13611	0
Fibroblast	ENSG00000143575	HAX1	ENSG00000143575	ENSG00000143575	protein_coding	protein_coding	23.0586	22.8395	20.84	20.66	1	1	0.00362541	2.39098e-16	0.99481	0.99481	1_to_1	identical gene model		7;6;7;7;4;5;3;7;4;6;6	7;7;7;7;6;3;6;6;5;4;4	11	11			GRC Housekeeping				1	Neutropenia, severe congenital 3, autosomal recessive	3	known_molec_cause	1	MONDO_0012548	0.81122	0
Fibroblast	ENSG00000143578	CREB3L4	ENSG00000143578	ENSG00000143578	protein_coding	protein_coding	3.68442	3.6487	3.405	3.395	1	1	0.00362621	2.39098e-16	0.983872	0.983871	1_to_1	identical gene model		10;10;5;10;10;4;6;6;6;2;3;3;5	3;6;10;10;6;5;10;10;3;5;2;4;6	13	13			GRC Housekeeping								0	EFO_0004875	0.12134	0
Fibroblast	ENSG00000143590	EFNA3	ENSG00000143590	ENSG00000143590	protein_coding	protein_coding	2.24081	2.18812	1.845	1.725	1	1	0.00362628	2.39098e-16	0.595406	0.595406	1_to_1	identical gene model		5;3;4	5;3;4	3	3			GRC Housekeeping								0	EFO_0004841	0.13547	0
Fibroblast	ENSG00000143595	AQP10	ENSG00000143595	ENSG00000143595	protein_coding	protein_coding					0	0			1	1	1_to_1	identical gene model		6;4;5	4;6;5	3	3	diff_parts_same_contig		GRC Housekeeping								0	EFO_0005192	0.38863	0
Fibroblast	ENSG00000143603	KCNN3	ENSG00000143603	ENSG00000143603	protein_coding	protein_coding					0	0			1	1	1_to_1	identical gene model		8;8;8;3;9	8;9;3;8;8	5	5			GRC Housekeeping				1	Zimmermann-Laband syndrome 3	3	known_molec_cause	0	MONDO_0000200	0.63697	0
Fibroblast	ENSG00000143612	C1orf43	ENSG00000143612	ENSG00000143612	protein_coding	protein_coding	14.0835	13.8906	13.24	13.05	1	1	0.0036265	2.39098e-16	0.997638	0.997638	1_to_1	identical gene model		6;5;5;6;6;7;8;2;3;6;8	8;8;6;5;7;6;6;2;3;6;5	11	11			GRC Housekeeping								0	EFO_0004527	0.067903	0
Fibroblast	ENSG00000143614	GATAD2B	ENSG00000143614	ENSG00000143614	protein_coding	protein_coding	12.2722	12.3595	10.93	11.15	1	1	0.00362416	2.39098e-16	0.371091	0.371091	1_to_1	identical gene model		11;5;11;11;5;2;4;2;2;2;4;2	4;11;11;11;2;5;5;4;2;2;2;2	12	12			Variation, GRC Housekeeping	Variation			1	GAND syndrome	3	known_molec_cause	0	Orphanet_363686	0.74394	0
Fibroblast	ENSG00000143621	ILF2	ENSG00000143621	ENSG00000143621	protein_coding	protein_coding	11.9677	11.8886	10.93	10.895	1	1	0.00362649	2.39098e-16	0.995523	0.995523	1_to_1	identical gene model		14;6;6;5;14	14;14;5;6;6	5	5			Variation, GRC Housekeeping	Variation							0	EFO_0000702	0.074717	0
Fibroblast	ENSG00000143622	RIT1	ENSG00000143622	ENSG00000143622	protein_coding	protein_coding	7.91905	7.82646	7.8	7.43	1	1	0.00362733	2.39098e-16	0.926534	0.926534	1_to_1	identical gene model		6;6;7;2;5;5;4;5;7	6;7;5;6;7;5;5;4;2	9	9	diff_parts_same_contig		GRC Housekeeping				1	Noonan syndrome 8	3	known_molec_cause	1	MONDO_0018997	0.82632	0
Fibroblast	ENSG00000143624	INTS3	ENSG00000143624	ENSG00000143624	protein_coding	protein_coding	13.7359	13.9374	12.46	12.51	1	1	0.00362322	2.39098e-16	0.979314	0.979314	1_to_1	identical gene model		30;9;10;31;25;6;29;2;18;23;3	30;31;29;23;25;6;18;2;10;9;3	11	11			Variation, GRC Housekeeping	Variation							0	EFO_0000178	0.15753	0
Fibroblast	ENSG00000143627	PKLR	ENSG00000143627	ENSG00000143627	protein_coding	protein_coding	0.282	0.28	0.17	0.17	0	0			0.976907	0.976907	1_to_1	identical gene model		11;11;5	11;11;5	3	3	diff_parts_same_contig		Variation, Clone Problem, GRC Housekeeping	Variation, Clone Problem			1	Adenosine triphosphate, elevated, of erythrocytes;Pyruvate kinase deficiency	3;3	known_molec_cause;known_molec_cause	1	Orphanet_766	0.83922	0
Fibroblast	ENSG00000143630	HCN3	ENSG00000143630	ENSG00000143630	protein_coding	protein_coding	2.36738	2.3873	2.03	2.03	1	1	0.00362619	2.39098e-16	0.810802	0.810802	1_to_1	identical gene model		8;5;2;8	8;8;5;2	4	4	diff_parts_same_contig		Variation, Clone Problem, GRC Housekeeping	Variation, Clone Problem							0	Orphanet_766	0.18218	0
Fibroblast	ENSG00000143631	FLG	ENSG00000143631	ENSG00000143631	protein_coding	protein_coding	4.12429	4.6498	2.11	2.195	1	1	0.00362337	2.39098e-16	0.285391	0.285391	1_to_1	identical gene model		3	3	1	1			GRC Housekeeping				1	Ichthyosis vulgaris;{Dermatitis, atopic, susceptibility to, 2}	3;3	known_molec_cause;known_molec_cause	0	EFO_0000274	0.78327	0
Fibroblast	ENSG00000143632	ACTA1	ENSG00000143632	ENSG00000143632	protein_coding	protein_coding	21.94	20.1386	0.57	0.555	0	0			0.64919	0.64919	1_to_1	identical gene model		6;7	7;6	2	2							1	?Myopathy, scapulohumeroperoneal;Arthrogryposis multiplex congenita 6;CAP myopathy 1;Muscular dystrophy, rigid spine, 1;Myopathy, actin, congenital, with cores;Myopathy, actin, congenital, with excess of thin myofilaments;Myopathy, congenital, with fiber-type disproportion;Myopathy, congenital, with fiber-type disproportion;Myopathy, congenital, with fiber-type disproportion 1;Nemaline myopathy 1, autosomal dominant or recessive;Nemaline myopathy 2, autosomal recessive;Nemaline myopathy 3, autosomal dominant or recessive	3;3;3;3;3;3;3;3;3;3;3;3	known_molec_cause;known_molec_cause;known_molec_cause;known_molec_cause;known_molec_cause;known_molec_cause;known_molec_cause;known_molec_cause;known_molec_cause;known_molec_cause;known_molec_cause;known_molec_cause	1	Orphanet_607	0.8243	0
Fibroblast	ENSG00000143633	C1orf131	ENSG00000143633	ENSG00000143633	protein_coding	protein_coding	5.65098	5.59413	4.95	4.88	1	1	0.00362621	2.39098e-16	0.965457	0.965457	1_to_1	identical gene model		6;7;7;6;2;2;6;3	6;7;7;6;2;6;3;2	8	8	diff_parts_same_contig										0	Orphanet_93951	0.046552	0
Fibroblast	ENSG00000143641	GALNT2	ENSG00000143641	ENSG00000143641	protein_coding	protein_coding	36.1208	37.5795	21.545	22.9	1	1	0.00364334	2.39098e-16	0.941833	0.941835	1_to_1	identical gene model		16;6;2;2;7	7;16;2;6;2	5	5	new_contig_added, diff_parts_same_contig						1	Congenital disorder of glycosylation, type IIt	3	known_molec_cause	0	MONDO_0030043	0.66122	0
Fibroblast	ENSG00000143643	TTC13	ENSG00000143643	ENSG00000143643	protein_coding	protein_coding	4.06857	4.32804	3.5	3.65	1	1	0.00362632	2.39098e-16	0.94772	0.94772	1_to_1	identical gene model		23;21;8;5;9;4;2;4;5	23;21;5;4;9;5;2;4;8	9	9	new_contig_added, diff_parts_same_contig										0	EFO_0004339	0.22862	0
Fibroblast	ENSG00000143653	SCCPDH	ENSG00000143653	ENSG00000143653	protein_coding	protein_coding	144.479	142.767	150.02	147.7	1	1	0.00367525	2.39098e-16	0	0	1_to_1	identical gene model		12	12	1	1											0	EFO_0004584	0.36656	0
Fibroblast	ENSG00000143669	LYST	ENSG00000143669	ENSG00000143669	protein_coding	protein_coding	2.62557	2.6746	2.1	2.15	1	1	0.00362621	2.39098e-16	0.978166	0.978166	1_to_1	identical gene model		53;53;3;2;12;4;3;22;6;4;23;2	53;22;53;2;6;3;4;23;2;12;4;3	12	12	new_contig_added, diff_parts_same_contig						1	Chediak-Higashi syndrome	3	known_molec_cause	1	MONDO_0008963	0.81935	0
Fibroblast	ENSG00000143674	MAP3K21	ENSG00000143674	ENSG00000143674	protein_coding	protein_coding	0.19	0.1875	0.19	0.19	0	0			0.893403	0.893403	1_to_1	identical gene model		4;6;10	10;6;4	3	3											0	EFO_0005537	0.078721	0
Fibroblast	ENSG00000143702	CEP170	ENSG00000143702	ENSG00000143702	protein_coding	protein_coding	9.54745	10.7349	6.09	6.16	1	1	0.00362626	2.39098e-16	0.996551	0.996551	1_to_1	identical gene model		15;20;19;19;6;4;2;5;6;3;5;2;2;4;7;8;4;4;3;6;4;3;4;5;3	20;19;19;5;7;15;3;4;8;4;2;6;6;2;4;2;4;3;5;3;6;5;4;4;3	25	25	new_contig_added, diff_parts_same_contig										0	EFO_0006336	0.45366	0
Fibroblast	ENSG00000143727	ACP1	ENSG00000143727	ENSG00000143727	protein_coding	protein_coding	21.151	21.0871	19.87	19.81	1	1	0.00362546	2.39098e-16	0.981409	0.981409	1_to_1	identical gene model		6;6;4;6;3;5;3;7;7;3;4;2;6	2;6;5;3;7;3;6;4;4;6;7;6;3	13	13											0	EFO_0008213	0.3082	0
Fibroblast	ENSG00000143740	SNAP47	ENSG00000143740	ENSG00000143740	protein_coding	protein_coding	1.33411	1.30789	1.225	1.22	1	1	0.00362621	2.39098e-16	0.998493	0.998493	1_to_1	identical gene model		5;5;4;4;5;2;3;4;2;3;3;2;5	3;2;3;4;3;5;5;4;5;5;2;2;4	13	13	new_contig_added, diff_parts_same_contig										0	EFO_0004339	0.21829	0
Fibroblast	ENSG00000143742	SRP9	ENSG00000143742	ENSG00000143742	protein_coding	protein_coding	72.0546	72.0246	59.59	61.3	1	1	0.00362194	2.41378e-16	0.943239	0.943239	1_to_1	identical gene model		3;4;4;3;3;3;5;3;3	3;3;3;3;4;5;3;3;4	9	9	new_contig_added, diff_parts_same_contig										0	EFO_0004526	0.21101	0
Fibroblast	ENSG00000143748	NVL	ENSG00000143748	ENSG00000143748	protein_coding	protein_coding	4.16694	4.18484	3.325	3.425	1	1	0.00362621	2.39098e-16	0.996945	0.996945	1_to_1	identical gene model		23;21;22;7;6;7;2;12;3;5;22;21;4;7;4;24;5;4;7;5;4;4;6;2	22;21;4;5;5;4;24;23;22;21;6;2;12;7;4;7;7;4;6;2;7;5;4;3	24	24											0	EFO_0005091	0.091988	0
Fibroblast	ENSG00000143751	SDE2	ENSG00000143751	ENSG00000143751	protein_coding	protein_coding	17.4956	17.6523	14.53	14.51	1	1	0.00362271	2.39098e-16	0	0	1_to_1	identical gene model		7	7	1	1											0	EFO_0004747	0.080775	0
Fibroblast	ENSG00000143753	DEGS1	ENSG00000143753	ENSG00000143753	protein_coding	protein_coding	257.797	253.659	252.84	250.48	1	1	0.00359253	3.37272e-16	0.624929	0.624925	1_to_1	identical gene model		3;4;3;2;3	3;3;4;2;3	5	5							1	Leukodystrophy, hypomyelinating, 18	3	known_molec_cause	0	Orphanet_68356	0.74385	0
Fibroblast	ENSG00000143756	FBXO28	ENSG00000143756	ENSG00000143756	protein_coding	protein_coding	13.7519	13.842	13.78	13.97	1	1	0.00358664	3.31814e-16	0.458977	0.458971	1_to_1	identical gene model		5;4;3;2;4	5;4;4;3;2	5	5							1	Developmental and epileptic encephalopathy 100	3	known_molec_cause	0	EFO_0004526	0.24008	0
Fibroblast	ENSG00000143761	ARF1	ENSG00000143761	ENSG00000143761	protein_coding	protein_coding	58.2258	58.2055	47.515	48.675	1	1	0.00362195	2.39468e-16	0.994695	0.994695	1_to_1	identical gene model		5;5;5;4;2;6;4;5;5;5;3;5;5;5	5;5;4;5;5;6;4;5;5;5;2;5;5;3	14	14							1	Periventricular nodular heterotopia 8	3	known_molec_cause	0	Orphanet_98892	0.68648	0
Fibroblast	ENSG00000143768	LEFTY2	ENSG00000143768	ENSG00000143768	protein_coding	protein_coding	0.411667	0.411667	0.43	0.43	0	0			0.984522	0.984522	1_to_1	identical gene model		4;5;2	5;4;2	3	3	diff_parts_same_contig										0	MONDO_0018677	0.23113	0
Fibroblast	ENSG00000143771	CNIH4	ENSG00000143771	ENSG00000143771	protein_coding	protein_coding	12.7711	12.5929	12.69	12.6	1	1	0.00362624	2.39098e-16	0.981364	0.981364	1_to_1	identical gene model		5;4;4;5;5;4;2;3	4;4;5;5;4;5;3;2	8	8											0	EFO_0010700	0.29396	0
Fibroblast	ENSG00000143772	ITPKB	ENSG00000143772	ENSG00000143772	protein_coding	protein_coding	0.3544	0.4	0.28	0.285	1	1	0.00362621	2.39098e-16	0.988308	0.988308	1_to_1	identical gene model		7;3;8	7;8;3	3	3	diff_parts_same_contig										0	EFO_0004842	0.467	0
Fibroblast	ENSG00000143774	GUK1	ENSG00000143774	ENSG00000143774	protein_coding	protein_coding	130.027	129.24	119.06	118.75	1	1	0.00362464	2.39098e-16	0.994768	0.994768	1_to_1	identical gene model		9;7;8;8;8;9;8;7;8;8;7;8;8;6;6;6;3;2;4;2;5;3;4;3;3;3;4;3;4;7;2;6;2;9;7;6;6;7;3	8;8;6;6;7;2;4;8;9;7;9;8;9;7;8;8;7;8;4;2;6;3;5;7;8;4;7;4;3;2;6;6;6;3;3;3;3;2;3	39	39											0	EFO_0000174;EFO_0000637	0.19357	0
Fibroblast	ENSG00000143776	CDC42BPA	ENSG00000143776	ENSG00000143776	protein_coding	protein_coding	1.50447	1.7565	1.265	1.3	1	1	0.00362621	2.39098e-16	0.999392	0.999392	1_to_1	identical gene model		37;36;37;35;36;10;16;23;21;4;2;5;5	37;35;36;36;37;21;23;10;16;5;2;5;4	13	13											0	EFO_0006937	0.35413	0
Fibroblast	ENSG00000143786	CNIH3	ENSG00000143786	ENSG00000143786	protein_coding	protein_coding	22.3268	22.2015	18.1	18.58	1	1	0.0036263	2.39098e-16	0.447851	0.447851	1_to_1	identical gene model		6;3;2;6;8;2;7;3;6;4;6;3;4;6	6;8;7;6;6	14	5											0	EFO_0005192	0.43535	0
Fibroblast	ENSG00000143793	C1orf35	ENSG00000143793	ENSG00000143793	protein_coding	protein_coding	7.86565	7.93391	7.36	7.475	1	1	0.00362643	2.39098e-16	0.961115	0.961115	1_to_1	identical gene model		8;6;5;9;7;3;5	5;8;7;9;5;6;3	7	7											0	EFO_0005423	0.033592	0
Fibroblast	ENSG00000143797	MBOAT2	ENSG00000143797	ENSG00000143797	protein_coding	protein_coding	30.3124	30.3768	25.84	26.19	1	1	0.00362574	2.39098e-16	0.589062	0.589062	1_to_1	identical gene model		13;4;7;7;2;7;6;3;13;3	13;7;3;2;13;3;6;7;7;4	10	10	new_contig_added, diff_parts_same_contig										0	EFO_0005271	0.27794	0
Fibroblast	ENSG00000143799	PARP1	ENSG00000143799	ENSG00000143799	protein_coding	protein_coding	78.4146	79.5608	70.98	71.29	1	1	0.00362561	2.39098e-16	0.630894	0.630894	1_to_1	identical gene model		2;4;23;4;2;4;8;2;5;3	23;8;4;2;2;5;4;4;3;2	10	10	diff_parts_same_contig						1	Leukodystrophy, hypomyelinating, 15	3	known_molec_cause	0	MONDO_0008170	0.64953	0
Fibroblast	ENSG00000143801	PSEN2	ENSG00000143801	ENSG00000143801	protein_coding	protein_coding	3.67536	3.73276	2.445	2.58	1	1	0.0036262	2.39098e-16	0.989714	0.989714	1_to_1	identical gene model		13;13;13;6;5;9;3;5;2;4;11	4;13;5;13;2;6;13;11;9;3;5	11	11							1	Alzheimer disease-4;Cardiomyopathy, dilated, 1V	3;3	known_molec_cause;known_molec_cause	0	Orphanet_1020	0.71446	0
Fibroblast	ENSG00000143811	PYCR2	ENSG00000143811	ENSG00000143811	protein_coding	protein_coding	9.08576	9.23148	8.58	8.69	1	1	0.00362602	2.39098e-16	0.992069	0.992069	1_to_1	identical gene model		7;4;2;2;3;5;5;6;9	6;9;7;5;2;4;5;3;2	9	9	diff_parts_same_contig						1	Leukodystrophy, hypomyelinating, 10	3	known_molec_cause	0	Orphanet_68356	0.52614	0
Fibroblast	ENSG00000143815	LBR	ENSG00000143815	ENSG00000143815	protein_coding	protein_coding	1.07306	1.19395	0.87	0.905	1	1	0.0036262	2.39098e-16	0.996742	0.996742	1_to_1	identical gene model		14;14;2;3;5;2;2;2;15	14;14;15;2;3;2;5;2;2	9	9							1	?Reynolds syndrome;Greenberg skeletal dysplasia;Pelger-Huet anomaly;Rhizomelic skeletal dysplasia with or without Pelger-Huet anomaly	3;3;3;3	known_molec_cause;known_molec_cause;known_molec_cause;known_molec_cause	1	MONDO_0008974	0.80405	0
Fibroblast	ENSG00000143816	WNT9A	ENSG00000143816	ENSG00000143816	protein_coding	protein_coding	6.13177	6.10438	3.44	3.55	1	1	0.00362592	2.39098e-16	0	0	1_to_1	identical gene model		4	4	1	1											0	EFO_0004339	0.36642	0
Fibroblast	ENSG00000143819	EPHX1	ENSG00000143819	ENSG00000143819	protein_coding	protein_coding	6.5158	6.44538	5.18	5.165	1	1	0.0036262	2.39098e-16	0.998058	0.998058	1_to_1	identical gene model		9;9;4;4;2;9	4;9;4;9;9;2	6	6	diff_parts_same_contig, new_contig_added										0	EFO_0004696	0.37624	0
Fibroblast	ENSG00000143839	REN	ENSG00000143839	ENSG00000143839	protein_coding	protein_coding	0.336667	0.334444	0.28	0.28	0	0			0.713594	0.713594	1_to_1	identical gene model		10;12	10;12	2	2							1	Renal tubular dysgenesis;Tubulointerstitial kidney disease, autosomal dominant, 4;[Hyperproreninemia]	3;3;3	known_molec_cause;known_molec_cause;known_molec_cause	0	MONDO_0017609	0.74728	0
Fibroblast	ENSG00000143842	SOX13	ENSG00000143842	ENSG00000143842	protein_coding	protein_coding	1.85083	1.82865	1.59	1.57	1	1	0.00362621	2.39098e-16	0.994488	0.994488	1_to_1	identical gene model		11;7;14;6;3;2;5;3;3;13	7;14;3;3;2;5;13;11;6;3	10	10											0	MONDO_0011962	0.18479	0
Fibroblast	ENSG00000143845	ETNK2	ENSG00000143845	ENSG00000143845	protein_coding	protein_coding	0.818889	0.799189	0.48	0.46	1	1	0.00362621	2.39098e-16	0.989051	0.989051	1_to_1	identical gene model		5;8;8;5;6;3;4;5;5;2;3	8;8;5;5;5;3;6;5;4;2	11	10											0	EFO_0006940	0.28435	0
Fibroblast	ENSG00000143847	PPFIA4	ENSG00000143847	ENSG00000143847	protein_coding	protein_coding	3.59317	3.45279	2.44	1.88	1	1	0.00362614	2.39098e-16	0.987965	0.987963	1_to_1	identical gene model		17;33;29;35;5;2;3;2;5;16;24;2;3	29;33;35;3;24;17;16;2;5;3;5;2;2	13	13											0	EFO_0000275	0.35615	0
Fibroblast	ENSG00000143850	PLEKHA6	ENSG00000143850	ENSG00000143850	protein_coding	protein_coding	0.763111	0.760667	0.37	0.36	1	1	0.00362646	2.39098e-16	0.917974	0.917974	1_to_1	identical gene model		23;23;2;5;27;8	23;27;23;8;2;5	6	6	diff_parts_same_contig										0	EFO_0004309	0.34017	0
Fibroblast	ENSG00000143851	PTPN7	ENSG00000143851	ENSG00000143851	protein_coding	protein_coding	0.343333	0.34	0.38	0.355	0	0			0.708571	0.708571	1_to_1	identical gene model		10;9;5;8;5;5;2;6;10;6;5;9;5;3;3;7;11;10;4	10;9;11;8;10;9;10;7;6;4;5;6;5;5;5;5;3;3;2	19	19	diff_parts_same_contig										0	EFO_0007992	0.35389	0
Fibroblast	ENSG00000143858	SYT2	ENSG00000143858	ENSG00000143858	protein_coding	protein_coding					0	0			1	1	1_to_1	identical gene model		9;9	9;9	2	2							1	Myasthenic syndrome, congenital, 7A, presynaptic, and distal motor neuropathy, autosomal dominant;Myasthenic syndrome, congenital, 7B, presynaptic, autosomal recessive	3;3	known_molec_cause;known_molec_cause	0	Orphanet_590	0.68667	0
Fibroblast	ENSG00000143862	ARL8A	ENSG00000143862	ENSG00000143862	protein_coding	protein_coding	22.8234	22.8141	23.385	23.29	1	1	0.00362335	2.39098e-16	0.900988	0.900988	1_to_1	identical gene model		7;3;3;6	7;6;3;3	4	4	diff_parts_same_contig										0	EFO_0004340	0.22463	0
Fibroblast	ENSG00000143867	OSR1	ENSG00000143867	ENSG00000143867	protein_coding	protein_coding	45.2968	45.5649	29.35	30.26	1	1	0.00356244	1.84788e-15	0.723747	0.723739	1_to_1	identical gene model		3;2;2	3;2;2	3	3											0	EFO_0007149	0.30729	0
Fibroblast	ENSG00000143869	GDF7	ENSG00000143869	ENSG00000143869	protein_coding	protein_coding	0.386875	0.361111	0.145	0.145	0	0	0.00362608	2.39098e-16	0.416983	0.416983	1_to_1	identical gene model		2	2	1	1	diff_parts_same_contig										0	EFO_0009552	0.3582	0
Fibroblast	ENSG00000143870	PDIA6	ENSG00000143870	ENSG00000143870	protein_coding	protein_coding	29.2948	29.4837	21.94	22.49	1	1	0.00362264	2.39229e-16	0.995506	0.995506	1_to_1	identical gene model		13;14;15;14;5;5;14;14	13;14;15;14;14;14;5	8	7	diff_parts_same_contig										0	EFO_0004784	0.47705	0
Fibroblast	ENSG00000143878	RHOB	ENSG00000143878	ENSG00000143878	protein_coding	protein_coding	242.737	243.236	162.45	187.92	1	1	0.00362353	2.39098e-16	0	0	1_to_1	identical gene model		1	1	1	1	diff_parts_same_contig										0	EFO_0000304	0.2528	0
Fibroblast	ENSG00000143882	ATP6V1C2	ENSG00000143882	ENSG00000143882	protein_coding	protein_coding					0	0			1	1	1_to_1	identical gene model		14;13;3;14;12	12;14;13;14;3	5	5	diff_parts_same_contig, new_contig_added										0	EFO_0000304	0.20633	0
Fibroblast	ENSG00000143889	HNRNPLL	ENSG00000143889	ENSG00000143889	protein_coding	protein_coding	3.86593	3.91066	3.2	3.51	1	1	0.00362627	2.39098e-16	0.995866	0.995866	1_to_1	identical gene model		13;14;12;12;14;7;4;4;13;3;3;13	13;14;14;12;13;13;12;4;7;3;4;3	12	12	diff_parts_same_contig										0	EFO_0004340	0.26839	0
Fibroblast	ENSG00000143891	GALM	ENSG00000143891	ENSG00000143891	protein_coding	protein_coding	16.2441	15.8609	15.39	15.06	1	1	0.00362728	2.39098e-16	0.660181	0.660181	1_to_1	identical gene model		7;4;4;5;7	4;7;4;7;5	5	5	diff_parts_same_contig						1	Galactosemia IV	3	known_molec_cause	0	MONDO_0030105	0.62049	0
Fibroblast	ENSG00000143919	CAMKMT	ENSG00000143919	ENSG00000143919	protein_coding	protein_coding	6.9779	6.94609	6.78	6.735	1	1	0.00362646	2.39098e-16	0.632941	0.632941	1_to_1	identical gene model		11;4;4;4;3;4;7;4;7;8	11;4;4;4;7;4;3;4;7;8	10	10											0	EFO_0004784	0.42703	0
Fibroblast	ENSG00000143921	ABCG8	ENSG00000143921	ENSG00000143921	protein_coding	protein_coding	0.12	0.12	0.12	0.12	0	0			0	0	1_to_1	identical gene model		13;3;9	9;3;13	3	3							1	Sitosterolemia 1;{Gallbladder disease 4}	3;3	known_molec_cause;known_molec_cause	1	Orphanet_2882	0.82196	0
Fibroblast	ENSG00000143924	EML4	ENSG00000143924	ENSG00000143924	protein_coding	protein_coding	1.07056	1.12868	0.57	0.695	1	1	0.0036262	2.39098e-16	0.997674	0.997674	1_to_1	identical gene model		23;24;22;14;4;2;4;3	23;22;4;3;24;4;14;2	8	8											0	EFO_0003060	0.69518	1			yes
Fibroblast	ENSG00000143933	CALM2	ENSG00000143933	ENSG00000143933	protein_coding	protein_coding	22.2766	22.5429	19.03	19.03	1	1	0.00366598	2.39098e-16	0.998387	0.998387	1_to_1	identical gene model		6;7;5;7;5;4;6;5;5;6;6;6;6;6;5	5;6;5;6;6;5;7;6;6;5;6;4;7;6;5	15	15							1	Leukemia, acute myeloid, somatic;Long QT syndrome 15	3;3	known_molec_cause;known_molec_cause	0	Orphanet_768	0.75964	0
Fibroblast	ENSG00000143942	CHAC2	ENSG00000143942	ENSG00000143942	protein_coding	protein_coding	5.17339	5.34172	4.235	4.39	1	1	0.00362643	2.39098e-16	0	0	1_to_1	identical gene model		3	3	1	1											0	EFO_0004215	0.2255	0
Fibroblast	ENSG00000143947	RPS27A	ENSG00000143947	ENSG00000143947	protein_coding	protein_coding	312.936	305.091	333.42	326.61	1	1	0.00344154	1.04865e-13	0.991918	0.991916	1_to_1	identical gene model		6;6;5;5;2;3;3;5;2;4	6;6;5;5;2;3;5;2;4;3	10	10											0	Orphanet_586	0.60887	0
Fibroblast	ENSG00000143951	WDPCP	ENSG00000143951	ENSG00000143951	protein_coding	protein_coding	3.34302	3.33	3.16	3.16	1	1	0.00362633	2.39098e-16	0.896308	0.896306	1_to_1	identical gene model		18;12;12;12;9;14;13;14;8;4;2;5;3;2;2;8;5	18;9;12;2;12;12;14;13;14;2;5;8;8;4;5;2	17	16	new_contig_added, diff_parts_same_contig						1	?Bardet-Biedl syndrome 15;Congenital heart defects, hamartomas of tongue, and polysyndactyly	3;3	known_molec_cause;known_molec_cause	0	MONDO_0015229	0.73941	0
Fibroblast	ENSG00000143952	VPS54	ENSG00000143952	ENSG00000143952	protein_coding	protein_coding	1.70524	1.96	1.245	1.445	1	1	0.00362621	2.39098e-16	0.98579	0.98579	1_to_1	identical gene model		23;20;23;10	23;23;20;10	4	4	diff_parts_same_contig										0	EFO_0007869	0.32174	0
Fibroblast	ENSG00000143954	REG3G	ENSG00000143954	ENSG00000143954	protein_coding	protein_coding					0	0					1_to_1	identical gene model		6;6;5;2;3	6;6;5;3;2	5	5											0	EFO_0007937	0.28607	0
Fibroblast	ENSG00000143970	ASXL2	ENSG00000143970	ENSG00000143970	protein_coding	protein_coding	0.759032	0.774844	0.71	0.72	1	1	0.00362645	2.39098e-16	0.927081	0.927081	1_to_1	identical gene model		12;10;13;5;2;10	13;12;10;10;2;5	6	6	new_contig_added, diff_parts_same_contig						1	Shashi-Pena syndrome	3	known_molec_cause	0	MONDO_0014963	0.70184	1			yes
Fibroblast	ENSG00000143971	ETAA1	ENSG00000143971	ENSG00000143971	protein_coding	protein_coding	4.31	4.44548	3.16	3.225	1	1	0.00362556	2.39098e-16	0.823523	0.823523	1_to_1	identical gene model		6;6;6;5	5;6;6;6	4	4											0	EFO_0002618	0.37968	0
Fibroblast	ENSG00000143977	SNRPG	ENSG00000143977	ENSG00000143977	protein_coding	protein_coding	173.44	170.524	170.42	168.96	1	1	0.00362468	2.39098e-16	0.918222	0.918218	1_to_1	identical gene model		4;4;3;5;4;5;2;4;3	4;3;4;5;4;4;5;2;3	9	9	diff_parts_same_contig										0	EFO_0004696	0.17134	0
Fibroblast	ENSG00000143994	ABHD1	ENSG00000143994	ENSG00000143994	protein_coding	protein_coding	1.19125	1.1875	1.09	1.085	0	0			0.680159	0.680159	1_to_1	identical gene model	0.99966	9;5;6;8;7;2;7;1	7;7;9;8;6;5;1;2	8	8	new_contig_added, diff_parts_same_contig		Variation	Variation							0	EFO_0004570	0.040326	0
Fibroblast	ENSG00000143995	MEIS1	ENSG00000143995	ENSG00000143995	protein_coding	protein_coding	1.78169	1.8741	1.49	1.49	1	1	0.00362637	2.39098e-16	0.981581	0.981581	1_to_1	identical gene model		13;11;7;4;4;5;4;6;11;5;5;12;3;3;6;10;7	3;13;10;5;11;5;11;12;4;4;4;3;7;6;7;6;5	17	17	diff_parts_same_contig										0	EFO_0004270	0.54782	0
Fibroblast	ENSG00000144010	TRIM43B	ENSG00000144010	ENSG00000144010	protein_coding	protein_coding					0	0			1	1	1_to_1	identical gene model		6;7	7;6	2	2	diff_parts_same_contig		Variation, Path Problem	Variation, Path Problem							0	EFO_0004842	0.021096	0
Fibroblast	ENSG00000144015	TRIM43	ENSG00000144015	ENSG00000144015	protein_coding	protein_coding					0	0			1	1	1_to_1	identical gene model		7	7	1	1	diff_parts_same_contig		Variation, Path Problem	Variation, Path Problem							0	EFO_0004842	0.1012	0
Fibroblast	ENSG00000144021	CIAO1	ENSG00000144021	ENSG00000144021	protein_coding	protein_coding	32.8352	32.8003	33.23	33.22	1	1	0.00362589	2.39098e-16	0.782616	0.782616	1_to_1	identical gene model		5;3;7;3	3;7;5;3	4	4	diff_parts_same_contig		Path Problem	Path Problem							0	EFO_0000174;EFO_0000637	0.1677	0
Fibroblast	ENSG00000144026	ZNF514	ENSG00000144026	ENSG00000144026	protein_coding	protein_coding	13.5419	13.3168	12.9	12.56	1	1	0.00362623	2.39098e-16	0.78461	0.78461	1_to_1	identical gene model		5;5;3;3	5;3;5;3	4	4	diff_parts_same_contig		Variation, Path Problem	Variation, Path Problem							0	MONDO_0005180	0.062365	0
Fibroblast	ENSG00000144028	SNRNP200	ENSG00000144028	ENSG00000144028	protein_coding	protein_coding	17.0478	17.2475	15.35	15.32	1	1	0.00362509	2.39098e-16	0.975205	0.975205	1_to_1	identical gene model		45;17;3;10;2;3;2;15;32	45;15;17;2;3;2;3;10;32	9	9	diff_parts_same_contig		Path Problem	Path Problem			1	Retinitis pigmentosa 33	3	known_molec_cause	1	Orphanet_791	0.80279	0
Fibroblast	ENSG00000144029	MRPS5	ENSG00000144029	ENSG00000144029	protein_coding	protein_coding	17.2198	17.2165	17.6	17.5	1	1	0.00362486	2.39098e-16	0.946412	0.946411	1_to_1	identical gene model		12;11;5;2;3;7;6;2	12;11;2;5;6;7;2;3	8	8	diff_parts_same_contig		Variation, Path Problem	Variation, Path Problem							0	EFO_0001054	0.064122	0
Fibroblast	ENSG00000144031	ANKRD53	ENSG00000144031	ENSG00000144031	protein_coding	protein_coding	0.6125	0.6592	0.23	0.23	1	1	0.00362621	2.39098e-16	0.986788	0.986788	1_to_1	identical gene model		7;6;6;6;2;2;3	7;6;6;6;2;3;2	7	7											0	EFO_0005653	0.026789	0
Fibroblast	ENSG00000144034	TPRKB	ENSG00000144034	ENSG00000144034	protein_coding	protein_coding	12.171	12.0111	12.05	11.77	1	1	0.0036264	2.39098e-16	0.955429	0.955429	1_to_1	identical gene model		5;6;6;4;5;4;5;2;4;4	4;5;5;5;6;6;2;4;4;4	10	10							1	Galloway-Mowat syndrome 5	3	known_molec_cause	0	MONDO_0009627	0.52243	0
Fibroblast	ENSG00000144035	NAT8	ENSG00000144035	ENSG00000144035	protein_coding	protein_coding	0.41	0.41	0.41	0.41	0	0			0.5	0.5	1_to_1	identical gene model		2	2	1	1											0	EFO_0005116	0.46459	0
Fibroblast	ENSG00000144036	EXOC6B	ENSG00000144036	ENSG00000144036	protein_coding	protein_coding	15.7114	15.8725	16.2	16.27	1	1	0.0036244	2.39098e-16	0.367023	0.367023	1_to_1	identical gene model		22;18;13;4;4;5;4;3;23	22;4;4;3;23;4;18;13;5	9	9	diff_parts_same_contig						1	Spondyloepimetaphyseal dysplasia with joint laxity, type 3	3	known_molec_cause	0	Orphanet_93359	0.49893	0
Fibroblast	ENSG00000144040	SFXN5	ENSG00000144040	ENSG00000144040	protein_coding	protein_coding	7.36131	7.17921	6.78	6.39	1	1	0.00362622	2.39098e-16	0.988152	0.988152	1_to_1	identical gene model		14;12;12;11;8;9;8;8;9;3;14;6;5;6;6;3;6;9;2;5;4;7	14;8;14;4;6;5;12;12;6;8;11;9;9;8;9;7;5;6;6;3;3;2	22	22	new_contig_added, diff_parts_same_contig										0	EFO_0009092;EFO_0005939;EFO_0005110	0.26663	0
Fibroblast	ENSG00000144043	TEX261	ENSG00000144043	ENSG00000144043	protein_coding	protein_coding	7.17	7.40915	3.89	4.11	1	1	0.0036262	2.39098e-16	0.996673	0.996673	1_to_1	identical gene model		6;5;6;3;2;4	6;2;5;6;4;3	6	6											0	EFO_0005653	0.28562	0
Fibroblast	ENSG00000144045	DQX1	ENSG00000144045	ENSG00000144045	protein_coding	protein_coding	0.3476	0.346	0.25	0.25	1	1	0.00362621	2.39098e-16	0.519451	0.519451	1_to_1	identical gene model		12;12;9;3;8;5;2;2	12;12;9;8;5;2;3;2	8	8											0	Orphanet_2828	0.1733	0
Fibroblast	ENSG00000144048	DUSP11	ENSG00000144048	ENSG00000144048	protein_coding	protein_coding	47.5925	46.6705	49.45	48.3	1	1	0.0036248	2.39098e-16	0.535258	0.535258	1_to_1	identical gene model		9;6;5;7;8	9;8;7;6;5	5	5											0	EFO_0005653	0.2793	0
Fibroblast	ENSG00000144057	ST6GAL2	ENSG00000144057	ENSG00000144057	protein_coding	protein_coding	0.22	0.22	0.22	0.22	0	0			0.984156	0.984156	1_to_1	identical gene model		6;3;6;6;2	6;6;3;6;2	5	5			Path Problem	Path Problem							0	EFO_0004875	0.42265	0
Fibroblast	ENSG00000144061	NPHP1	ENSG00000144061	ENSG00000144061	protein_coding	protein_coding	9.80164	9.48778	8.83	8.61	1	1	0.00362622	2.39098e-16	0.98095	0.98095	1_to_1	identical gene model		20;18;20;21;4;2;20;5;19;4;16;19;18;2;22;8;21;18;18;13;20;20	20;20;16;20;22;20;19;4;21;18;18;18;21;20;18;5;19;13;8;4;2;2	22	22			Gap, Path Problem	Gap, Path Problem			1	Joubert syndrome 4;Nephronophthisis 1, juvenile;Senior-Loken syndrome-1	3;3;3	known_molec_cause;known_molec_cause;known_molec_cause	0	MONDO_0012308	0.76364	0
Fibroblast	ENSG00000144063	MALL	ENSG00000144063	ENSG00000144063	protein_coding	protein_coding	53.984	52.4135	8.85	8.81	1	1	0.00362421	2.39098e-16	0.377536	0.377536	1_to_1	identical gene model		4;5;2	2;4;5	3	3			Gap, Path Problem	Gap, Path Problem		High Signal Region					0	MONDO_0017842;Orphanet_655	0.33262	0
Fibroblast	ENSG00000144115	THNSL2	ENSG00000144115	ENSG00000144115	protein_coding	protein_coding	3.24444	3.18679	2.38	2.365	1	1	0.00362621	2.39098e-16	0.986825	0.986825	1_to_1	identical gene model		8;9;6;4;7;2;3;3;3;8;8;7;9	9;6;4;7;7;9;8;8;8;3;3;2;3	13	13	diff_parts_same_contig		Path Problem	Path Problem, Gap							0	EFO_0003924	0.24325	0
Fibroblast	ENSG00000144118	RALB	ENSG00000144118	ENSG00000144118	protein_coding	protein_coding	11.4824	11.5588	10.28	10.56	1	1	0.00362755	2.39098e-16	0.972332	0.972332	1_to_1	identical gene model		5;4;5;6;4;4;5;3	4;5;6;5;3;5;4;4	8	8			Path Problem	Path Problem							0	EFO_0004584	0.42619	0
Fibroblast	ENSG00000144119	C1QL2	ENSG00000144119	ENSG00000144119	protein_coding	protein_coding	0.2275	0.2275	0.225	0.225	0	0			0	0	1_to_1	identical gene model		2	2	1	1	diff_parts_same_contig		Path Problem	Path Problem							0	EFO_0007682;EFO_1001950;EFO_0000701	0.24208	0
Fibroblast	ENSG00000144120	TMEM177	ENSG00000144120	ENSG00000144120	protein_coding	protein_coding	1.53292	1.5162	1.615	1.46	1	1	0.00362621	2.39098e-16	0.987542	0.987542	1_to_1	identical gene model		2;2;3;2;2;2	2;2;2;2;3;2	6	6			Path Problem	Path Problem							0	EFO_0004875	0.27819	0
Fibroblast	ENSG00000144130	NT5DC4	ENSG00000144130	ENSG00000144130	protein_coding	protein_coding		0.1		0.1	0	0			0.975	0.975	1_to_1	identical gene model		17;2;4;3;2;9	17;3;4;9;2;2	6	6			Path Problem	Path Problem							0	MONDO_0010092	0.36855	0
Fibroblast	ENSG00000144134	RABL2A	ENSG00000144134	ENSG00000144134	protein_coding	protein_coding	6.85194	6.90328	6.675	6.64	1	1	0.00362622	2.39098e-16	0.987489	0.987488	1_to_1	identical gene model		8;10;10;9;8;7;10;6;8;8;6;5;2;2;5;3;3;3	9;7;10;6;8;5;8;6;10;10;8;8;3;2;2;5;3;3	18	18			Missing sequence, Path Problem	Missing sequence, Path Problem	High Signal Region	High Signal Region					0	EFO_0006335	0.28531	0
Fibroblast	ENSG00000144136	SLC20A1	ENSG00000144136	ENSG00000144136	protein_coding	protein_coding	31.3405	32.1132	19.42	20.29	1	1	0.00362206	2.39796e-16	0.897578	0.897578	1_to_1	identical gene model		11;5;4;5;5;5;3;2;5	11;4;5;5;5;5;5;2;3	9	9			Path Problem	Path Problem							0	EFO_0010269;GO_0097327	0.16031	0
Fibroblast	ENSG00000144152	FBLN7	ENSG00000144152	ENSG00000144152	protein_coding	protein_coding	1.33385	1.30667	0.91	0.905	1	1	0.00362621	2.39098e-16	0.989157	0.989157	1_to_1	identical gene model		4;8;7;5;8;6;4	8;8;7;5;4;6;4	7	7	diff_parts_same_contig		Path Problem	Path Problem							0	HP_0002619	0.33377	0
Fibroblast	ENSG00000144158	SNRPA1P1	ENSG00000144158	ENSG00000144158	processed_pseudogene	processed_pseudogene	2.49625	2.4544	2.355	2.265	1	1	0.00362621	2.39098e-16	0.120983	0.120983	1_to_1	identical gene model		1	1	1	1			Missing sequence, Path Problem	Missing sequence, Path Problem	High Signal Region	High Signal Region								0
Fibroblast	ENSG00000144161	ZC3H8	ENSG00000144161	ENSG00000144161	protein_coding	protein_coding	2.17574	2.33683	1.7	1.71	1	1	0.00362627	2.39098e-16	0.904527	0.904527	1_to_1	identical gene model		9;9;5;4;7;3;2;10	9;9;10;3;7;4;5;2	8	8			Path Problem	Path Problem							0	EFO_0004736	0.15511	0
Fibroblast	ENSG00000144182	LIPT1	ENSG00000144182	ENSG00000144182	protein_coding	protein_coding	1.77738	1.76341	1.125	1.115	1	1	0.00362621	2.39098e-16	0.975291	0.975291	1_to_1	identical gene model		2;3;4;3;2;2;2;2	2;3;2;2;3;2;4;2	8	8			Path Problem	Path Problem			1	Lipoyltransferase 1 deficiency	3	known_molec_cause	0	Orphanet_401862	0.78015	0
Fibroblast	ENSG00000144188	TRIM43CP	ENSG00000144188	ENSG00000144188	unprocessed_pseudogene	unprocessed_pseudogene					0	0					1_to_1	identical gene model		5	5	1	1	diff_parts_same_contig		Path Problem	Path Problem										0
Fibroblast	ENSG00000144191	CNGA3	ENSG00000144191	ENSG00000144191	protein_coding	protein_coding	0.658	0.656	0.3	0.3	1	1	0.0036262	2.39098e-16	0.598357	0.598357	1_to_1	identical gene model		8;2;8;7	7;8;8;2	4	4			Path Problem	Path Problem			1	Achromatopsia 2	3	known_molec_cause	1	Orphanet_49382	0.84163	0
Fibroblast	ENSG00000144199	FAHD2B	ENSG00000144199	ENSG00000144199	protein_coding	protein_coding	3.27797	3.21066	2.79	2.66	1	1	0.000171436	0.946816	0.962178	0.962325	1_to_1	identical gene model		8;9;5;3;2;3	8;9;2;5;3;3	6	6			Path Problem	Path Problem	High Signal Region						0	EFO_0007878	0.11587	0
Fibroblast	ENSG00000144214	LYG1	ENSG00000144214	ENSG00000144214	protein_coding	protein_coding	0.831	0.8255	0.655	0.65	1	1	0.00362621	2.39098e-16	0.980302	0.980302	1_to_1	identical gene model		7;8	7;8	2	2			Path Problem	Path Problem							0	EFO_0000731	0.16777	0
Fibroblast	ENSG00000144218	AFF3	ENSG00000144218	ENSG00000144218	protein_coding	protein_coding	1.61556	1.65196	0.945	1.015	1	1	0.00362629	2.39098e-16	0.972613	0.97265	1_to_1	identical gene model	0.999749	24;23;25;5;5;5;4;3;9;3;6;4;11;5;2;12;4;5;14;10;25;2;6;5;4;5;3	23;24;12;11;25;25;14;9;10;3;2;3;5;4;5;4;5;4;5;6;6;4;5;3;5;5;2	27	27	new_contig_added, diff_parts_same_contig		Path Problem	Path Problem			1	KINSSHIP syndrome	3	known_molec_cause	0	EFO_0004784	0.47747	1			yes
Fibroblast	ENSG00000144224	UBXN4	ENSG00000144224	ENSG00000144224	protein_coding	protein_coding	17.3846	18.6978	8.17	8.37	1	1	0.00362464	2.39098e-16	0.956693	0.956693	1_to_1	identical gene model		13;5;5;4;2;4;4;9	5;4;13;5;2;4;9;4	8	8			Variation, Path Problem	Variation, Path Problem							0	EFO_0004833	0.23301	0
Fibroblast	ENSG00000144227	NXPH2	ENSG00000144227	ENSG00000144227	protein_coding	protein_coding	0.16	0.16	0.16	0.16	0	0			0	0	1_to_1	identical gene model		2	2	1	1	new_contig_added, diff_parts_same_contig		Path Problem	Path Problem			1	Nephronophthisis 2, infantile	3	known_molec_cause	0	EFO_0004784	0.38901	0
Fibroblast	ENSG00000144228	SPOPL	ENSG00000144228	ENSG00000144228	protein_coding	protein_coding	6.58698	6.70877	6.26	6.26	1	1	0.004156	4.49581e-09	0.239607	0.239693	1_to_1	identical gene model		11;11;5;2	11;5;11;2	4	4			Path Problem	Path Problem							0	EFO_0005271	0.23239	0
Fibroblast	ENSG00000144229	THSD7B	ENSG00000144229	ENSG00000144229	protein_coding	protein_coding	0.72	0.716667	0.94	0.93	0	0			0.984599	0.984599	1_to_1	exon_count_diff		27;28;27;4;2;3	28;4;27;28;3;2	6	6	new_contig_added, diff_parts_same_contig		Path Problem	Path Problem							0	EFO_0004875	0.43654	0
Fibroblast	ENSG00000144230	GPR17	ENSG00000144230	ENSG00000144230	protein_coding	protein_coding	0.2	0.2	0.17	0.17	0	0			0.969539	0.969539	1_to_1	identical gene model		3;2;3;2;3;4	4;2;3;3;3;2	6	6	new_contig_added, diff_parts_same_contig		Path Problem	Path Problem							0	EFO_0000519	0.25881	0
Fibroblast	ENSG00000144231	POLR2D	ENSG00000144231	ENSG00000144231	protein_coding	protein_coding	14.1746	14.224	13.5	13.47	1	1	0.0036263	2.39098e-16	0.724904	0.724904	1_to_1	identical gene model		4;4;3;2	4;3;2;4	4	4	diff_parts_same_contig		Path Problem	Path Problem							0	EFO_0000764	0.59999	0
Fibroblast	ENSG00000144233	AMMECR1L	ENSG00000144233	ENSG00000144233	protein_coding	protein_coding	0.865102	0.873529	0.69	0.7	1	1	0.0036262	2.39098e-16	0.990762	0.990762	1_to_1	identical gene model		8;8	8;8	2	2	diff_parts_same_contig		Path Problem	Path Problem							0	EFO_0004587	0.14146	0
Fibroblast	ENSG00000144278	GALNT13	ENSG00000144278	ENSG00000144278	protein_coding	protein_coding	0.631364	0.66087	0.33	0.35	1	1	0.00362621	2.39098e-16	0.772669	0.772669	1_to_1	identical gene model		13;12;3;9;4;4;3;6;2;2	13;4;12;9;6;4;3;3;2;2	10	10	new_contig_added, diff_parts_same_contig		Path Problem	Path Problem							0	EFO_0004875	0.42969	0
Fibroblast	ENSG00000144283	PKP4	ENSG00000144283	ENSG00000144283	protein_coding	protein_coding	10.5292	10.8309	9.69	9.89	1	1	0.00362649	2.39098e-16	0.976434	0.975789	1_to_1	exon_count_diff		21;22;6;14;22;13;6;5;2;9;6;3;4;3;3;4;24;2	22;22;25;21;6;13;2;6;14;5;2;6;3;3;9;4;3;4	18	18	diff_parts_same_contig, new_contig_added		Path Problem	Path Problem							0	EFO_0000537	0.38722	0
Fibroblast	ENSG00000144285	SCN1A	ENSG00000144285	ENSG00000144285	protein_coding	protein_coding	1.18	1.18	1.18	1.18	0	0			0.998741	0.998741	1_to_1	identical gene model		28;26;26;3;3;3;2;27;26;4;28;18;12;2;22;29;26;28;26;27;4;28;27;29	28;26;27;28;29;27;26;28;29;26;26;28;27;12;26;2;3;3;4;22;18;4;3	24	23	diff_parts_same_contig		Path Problem	Path Problem			1	Developmental and epileptic encephalopathy 6B, non-Dravet;Dravet syndrome;Febrile seizures, familial, 3A;Generalized epilepsy with febrile seizures plus, type 2;Migraine, familial hemiplegic, 3;{Migraine with or without aura, susceptibility to, 6};{Migraine, familial hemiplegic, 4}	3;3;3;3;3;2;2	known_molec_cause;known_molec_cause;known_molec_cause;known_molec_cause;known_molec_cause;linakge_mapping;linakge_mapping	1	Orphanet_33069	0.88191	0
Fibroblast	ENSG00000144290	SLC4A10	ENSG00000144290	ENSG00000144290	protein_coding	protein_coding					0	0					1_to_1	identical gene model		25;27;26;24;27;27;9;5;4;15;5;5	4;5;5;27;26;15;27;9;25;5;24;27	12	12	new_contig_added, diff_parts_same_contig		Path Problem	Path Problem							0	EFO_0006335	0.3569	0
Fibroblast	ENSG00000144306	SCRN3	ENSG00000144306	ENSG00000144306	protein_coding	protein_coding	5.28544	5.44203	4.72	4.83	1	1	0.0036263	2.39098e-16	0.964012	0.964012	1_to_1	identical gene model		8;8;3;4;2;7;6;3;2;6;4;7;4;4	8;7;7;6;6;8;3;2;4;4;4;4;3	14	13											0	EFO_0004541	0.23906	0
Fibroblast	ENSG00000144320	LNPK	ENSG00000144320	ENSG00000144320	protein_coding	protein_coding	4.76333	5.46432	1.75	1.875	1	1	0.0036262	2.39098e-16	0.9968	0.9968	1_to_1	identical gene model		13;6;11;4;4;4;4;2;3;3;2;14	13;14;11;2;4;4;2;3;6;3;4;4	12	12							1	Neurodevelopmental disorder with epilepsy and hypoplasia of the corpus callosum	3	known_molec_cause	0	MONDO_0060761	0.63163	0
Fibroblast	ENSG00000144331	ZNF385B	ENSG00000144331	ENSG00000144331	protein_coding	protein_coding	0.778	0.776	0.94	0.94	0	0			0.952367	0.952367	1_to_1	identical gene model		8;8;9;10;3;5;3;6;2;13;5;4;4	10;13;8;8;9;6;5;4;4;5;2;3;3	13	13											0	EFO_0004908	0.41073	0
Fibroblast	ENSG00000144339	TMEFF2	ENSG00000144339	ENSG00000144339	protein_coding	protein_coding	0.551481	0.548519	0.17	0.17	1	1	0.0036262	2.39098e-16	0.841562	0.841562	1_to_1	identical gene model		10;10;4;3	10;10;3;4	4	4											0	EFO_0004340	0.38564	0
Fibroblast	ENSG00000144354	CDCA7	ENSG00000144354	ENSG00000144354	protein_coding	protein_coding	0.612927	0.629302	0.38	0.41	1	1	0.00362621	2.39098e-16	0.990642	0.990642	1_to_1	identical gene model		10;9;8;10;7;7;5;8	9;10;8;10;8;7;7;5	8	8							1	Immunodeficiency-centromeric instability-facial anomalies syndrome 3	3	known_molec_cause	0	Orphanet_2268	0.705	0
Fibroblast	ENSG00000144355	DLX1	ENSG00000144355	ENSG00000144355	protein_coding	protein_coding	2.30354	2.2308	1.72	1.605	1	1	0.00362621	2.39098e-16	0.917929	0.917929	1_to_1	identical gene model		2;3;3;2;4;2;2	3;4;3;2;2;2;2	7	7	diff_parts_same_contig		GRC Housekeeping	GRC Housekeeping							0	EFO_0000305	0.10084	0
Fibroblast	ENSG00000144357	UBR3	ENSG00000144357	ENSG00000144357	protein_coding	protein_coding	1.158	1.24389	0.85	1.025	1	1	0.00362627	2.39098e-16	0.99458	0.99458	1_to_1	identical gene model		39;19;39;23;14;12;3;10;2;2;2	39;39;23;19;2;2;14;12;3;10;2	11	11	diff_parts_same_contig		Path Problem	Path Problem							0	EFO_0004309	0.32838	0
Fibroblast	ENSG00000144362	PHOSPHO2	ENSG00000144362	ENSG00000144362	protein_coding	protein_coding	0.442857	0.436667	0.395	0.39	0	0			0.995604	0.995604	1_to_1	identical gene model		4;4;4;5;4;5;4;4	5;4;4;4;4;4;5;4	8	8	diff_parts_same_contig		Path Problem	Path Problem							0	EFO_0005091	0.11108	0
Fibroblast	ENSG00000144366	GULP1	ENSG00000144366	ENSG00000144366	protein_coding	protein_coding	2.48682	2.56326	2.08	2.18	1	1	0.00362621	2.39098e-16	0.97332	0.97332	1_to_1	identical gene model		12;13;12;7;9;12;13;6;7;5;3;5;6;5;9;2;7;2	13;2;12;7;9;6;9;12;13;7;12;6;5;7;5;3;5;2	18	18	diff_parts_same_contig, new_contig_added										0	EFO_0004784	0.39263	0
Fibroblast	ENSG00000144369	FAM171B	ENSG00000144369	ENSG00000144369	protein_coding	protein_coding	6.61	7.17125	5.455	5.505	1	1	0.00362497	2.39098e-16	0.0838152	0.0838152	1_to_1	identical gene model		8;6	8;6	2	2	diff_parts_same_contig										0	EFO_0007937	0.34541	0
Fibroblast	ENSG00000144381	HSPD1	ENSG00000144381	ENSG00000144381	protein_coding	protein_coding	25.5246	26.8174	23.37	23.32	1	1	0.00362611	2.39098e-16	0.996157	0.996157	1_to_1	identical gene model		12;12;3;3;4;6;4;5;6;3;4;2;4;4	12;12;4;2;6;4;6;5;4;3;3;4;4;3	14	14							1	Leukodystrophy, hypomyelinating, 4;Spastic paraplegia 13, autosomal dominant	3;3	known_molec_cause;known_molec_cause	0	Orphanet_100994	0.74495	0
Fibroblast	ENSG00000144395	CCDC150	ENSG00000144395	ENSG00000144395	protein_coding	protein_coding	2.339	2.38844	1.975	2.085	1	1	0.00362621	2.39098e-16	0.981223	0.981223	1_to_1	identical gene model		28;12;12;23;11;2;4;2;4;5;6;2;7;2;5;8;7;5;5	23;7;28;2;5;7;5;6;8;2;12;12;11;2;5;4;5;4;2	19	19											0	EFO_0004587;EFO_0004645	0.164	0
Fibroblast	ENSG00000144401	METTL21A	ENSG00000144401	ENSG00000144401	protein_coding	protein_coding	9.83095	9.71385	8.19	8.15	1	1	0.00393048	7.41675e-13	0.88158	0.881616	1_to_1	identical gene model		4;4;4;4;3;5;4;4;2;4;4;4;2	5;4;4;2;4;4;4;2;4;3;4;4;4	13	13	diff_parts_same_contig										0	EFO_0006335	0.35866	0
Fibroblast	ENSG00000144406	UNC80	ENSG00000144406	ENSG00000144406	protein_coding	protein_coding	0.17	0.17	0.17	0.17	0	0			0.8	0.8	1_to_1	identical gene model		63;10;64;4;15;8;6;37;65;64	65;64;64;8;63;37;4;6;10;15	10	10							1	Hypotonia, infantile, with psychomotor retardation and characteristic facies 2	3	known_molec_cause	0	MONDO_0014176	0.76433	0
Fibroblast	ENSG00000144407	PTH2R	ENSG00000144407	ENSG00000144407	protein_coding	protein_coding	0.235	0.235	0.235	0.235	0	0			0.625	0.625	1_to_1	exon_length_diff	0.999794	13;7;5;13	13;13;7;5	4	4	new_contig_added, diff_parts_same_contig		Variation	Variation							0	EFO_0007702	0.37743	0
Fibroblast	ENSG00000144410	CPO	ENSG00000144410	ENSG00000144410	protein_coding	protein_coding	0.562381	0.565455	0.39	0.415	1	1	0.00362621	2.39098e-16	0	0	1_to_1	identical gene model		9	9	1	1											0	EFO_0004784	0.30008	0
Fibroblast	ENSG00000144426	NBEAL1	ENSG00000144426	ENSG00000144426	protein_coding	protein_coding	22.9354	22.652	17.41	17.48	1	1	0.00340599	1.69872e-12	0.546206	0.546184	1_to_1	identical gene model		18;6;55;3;3;2;7;3;3;11	55;11;7;3;3;3;2;18;3;6	10	10											0	EFO_0004348	0.26928	0
Fibroblast	ENSG00000144445	KANSL1L	ENSG00000144445	ENSG00000144445	protein_coding	protein_coding	2.6331	2.80367	2.235	2.43	1	1	0.00362631	2.39098e-16	0.904633	0.904633	1_to_1	identical gene model		15;3;14;6;2;4;8;2;8;4;7	15;14;7;8;8;6;4;4;3;2;2	11	11											0	EFO_0004536;EFO_0004698	0.243	0
Fibroblast	ENSG00000144451	SPAG16	ENSG00000144451	ENSG00000144451	protein_coding	protein_coding	32.079	31.3578	26.97	25.64	1	1	0.00362753	2.39098e-16	0.742007	0.742007	1_to_1	identical gene model	0.999999	10;16;18;7;6;5;5;8;10;6;14;5	10;18;5;7;5;8;14;16;10;6;6;5	12	12	new_contig_added, diff_parts_same_contig										0	EFO_0004784	0.2551	0
Fibroblast	ENSG00000144452	ABCA12	ENSG00000144452	ENSG00000144452	protein_coding	protein_coding	0.12	0.12	0.12	0.12	0	0			0.571166	0.571166	1_to_1	identical gene model		53;45;3	53;45;3	3	3	new_contig_added, diff_parts_same_contig						1	Ichthyosis, congenital, autosomal recessive 4A;Ichthyosis, congenital, autosomal recessive 4B (harlequin)	3;3	known_molec_cause;known_molec_cause	0	Orphanet_313	0.76543	0
Fibroblast	ENSG00000144455	SUMF1	ENSG00000144455	ENSG00000144455	protein_coding	protein_coding	104.059	101.656	90.85	87.82	1	1	0.00362706	2.39098e-16	0.687433	0.687433	1_to_1	identical gene model		9;8;8;13;5;4;6;2	6;13;4;2;9;8;5;8	8	8	new_contig_added, diff_parts_same_contig				High Signal Region	High Signal Region	1	Multiple sulfatase deficiency	3	known_molec_cause	1	Orphanet_585	0.82845	0
Fibroblast	ENSG00000144460	NYAP2	ENSG00000144460	ENSG00000144460	protein_coding	protein_coding					0	0			0.75	0.75	1_to_1	identical gene model		6;7	7;6	2	2	diff_parts_same_contig										0	EFO_0007660	0.45365	0
Fibroblast	ENSG00000144468	RHBDD1	ENSG00000144468	ENSG00000144468	protein_coding	protein_coding	6.50525	7.04714	3.62	3.975	1	1	0.0036262	2.39098e-16	0.994202	0.994202	1_to_1	identical gene model		7;9;4;3;2;4;4;3;3;2;3;2;4;4;3	2;7;4;3;9;3;3;2;4;4;4;3;4;2	15	14											0	EFO_0004327	0.33928	0
Fibroblast	ENSG00000144476	ACKR3	ENSG00000144476	ENSG00000144476	protein_coding	protein_coding	116.406	115.728	80.08	80.35	1	1	0.00362417	2.39098e-16	0.315997	0.315997	1_to_1	identical gene model		2;2	2;2	2	2							1	?Oculomotor-abducens synkinesis	3	known_molec_cause	0	EFO_0004346	0.43544	1			yes
Fibroblast	ENSG00000144481	TRPM8	ENSG00000144481	ENSG00000144481	protein_coding	protein_coding					0	0			1	1	1_to_1	identical gene model		26;5;5;24;8;25;9;2;4;4;2;2;3;4	26;24;25;5;5;2;3;4;9;2;4;4;8;2	14	14	new_contig_added, diff_parts_same_contig										0	HP_0012735	0.59874	0
Fibroblast	ENSG00000144485	HES6	ENSG00000144485	ENSG00000144485	protein_coding	protein_coding	0.766667	0.798864	0.545	0.555	1	1	0.00362621	2.39098e-16	0.98277	0.98277	1_to_1	identical gene model		4;4;3;3;3;4;3;4;2	4;3;4;3;3;4;3;4;2	9	9	diff_parts_same_contig										0	EFO_0008328	0.19478	0
Fibroblast	ENSG00000144488	ESPNL	ENSG00000144488	ENSG00000144488	protein_coding	protein_coding	3.73259	3.63586	1.71	1.71	1	1	0.0036262	2.39098e-16	0.993646	0.993646	1_to_1	identical gene model		9;8;4;2;2;5	9;8;5;4;2;2	6	6	diff_parts_same_contig, new_contig_added										0	EFO_0004875	0.15653	0
Fibroblast	ENSG00000144504	ANKMY1	ENSG00000144504	ENSG00000144504	protein_coding	protein_coding	5.47473	5.34386	1.82	1.81	1	1	0.0036262	2.39098e-16	0.987842	0.987842	1_to_1	identical gene model		17;14;14;17;5;18;15;5;8;17;2;4;4;4;4;3;3;4;3;3;2;3;2;6	17;14;14;17;17;15;18;2;2;5;8;5;2;3;3;6;4;3;4;4;4;3;3;4	24	24											0	EFO_0004527	0.30474	0
Fibroblast	ENSG00000144524	COPS7B	ENSG00000144524	ENSG00000144524	protein_coding	protein_coding	4.16036	4.18947	3.89	3.9	1	1	0.00362621	2.39098e-16	0.997734	0.997734	1_to_1	identical gene model		7;4;8;5;6;8;7;4;6;6;4;5;4;6;4;3;7;3;5;2;4;2;5;6;2	7;5;6;5;6;3;2;3;6;4;6;4;4;4;7;8;6;2;8;2;5;7;5;4;4	25	25	diff_parts_same_contig										0	EFO_0004340	0.24837	0
Fibroblast	ENSG00000144535	DIS3L2	ENSG00000144535	ENSG00000144535	protein_coding	protein_coding	1.97952	1.96891	1.765	1.765	1	1	0.00362622	2.39098e-16	0.981451	0.981451	1_to_1	identical gene model		14;21;21;7;2;3;4;24;5;6;19;4;6;4	14;21;7;19;6;21;24;4;6;4;4;5;3;2	14	14	diff_parts_same_contig, new_contig_added						1	Perlman syndrome	3	known_molec_cause	1	MONDO_0009965	0.81566	0
Fibroblast	ENSG00000144550	CPNE9	ENSG00000144550	ENSG00000144550	protein_coding	protein_coding					0	0			0.857143	0.857143	1_to_1	identical gene model		7;21;21;3;20	21;20;21;3;7	5	5											0	EFO_0000326	0.03925	0
Fibroblast	ENSG00000144554	FANCD2	ENSG00000144554	ENSG00000144554	protein_coding	protein_coding	1.35139	1.49447	0.3	0.4	1	1	0.00362621	2.39098e-16	0.991439	0.991439	1_to_1	identical gene model		43;44;44;27;8;5;6;3;5;5;5;3;2;44;43	43;43;44;44;5;44;8;2;6;3;3;27;5;5;5	15	15							1	Fanconi anemia, complementation group D2	3	known_molec_cause	1	MONDO_0019391	0.83384	1	Fanconi anaemia D2	yes
Fibroblast	ENSG00000144559	TAMM41	ENSG00000144559	ENSG00000144559	protein_coding	protein_coding	4.72095	4.61138	4.42	4.08	1	1	0.00362627	2.39098e-16	0.946328	0.946328	1_to_1	identical gene model		7;6;5;5;7;8;10;3;3;2;3;2	7;8;3;10;3;5;7;3;6;5;2;2	12	12	diff_parts_same_contig, new_contig_added		Variation	Variation							0	Orphanet_98578	0.47352	0
Fibroblast	ENSG00000144560	VGLL4	ENSG00000144560	ENSG00000144560	protein_coding	protein_coding	10.0504	10.1368	8.6	8.7	1	1	0.00362414	2.39098e-16	0.989505	0.989506	1_to_1	identical gene model		6;5;3;4;6;5;4;4;3;7;5;3;6;4;5;3;2;6;2	5;6;5;4;4;7;6;5;5;4;6;3;4;3;6;2;3;2;3	19	19	new_contig_added, diff_parts_same_contig										0	EFO_0004995	0.32953	0
Fibroblast	ENSG00000144566	RAB5A	ENSG00000144566	ENSG00000144566	protein_coding	protein_coding	47.5144	47.3223	43.33	44.92	1	1	0.00362519	2.39098e-16	0.589204	0.589204	1_to_1	identical gene model		6;4;6;2;7;4;4;2	6;4;7;6;2;4;4	8	7											0	Orphanet_3389	0.36958	0
Fibroblast	ENSG00000144567	RETREG2	ENSG00000144567	ENSG00000144567	protein_coding	protein_coding	18.7638	18.9072	17.48	18.09	1	1	0.00315002	3.06682e-06	0.950999	0.950983	1_to_1	identical gene model		9;3;9;4;5;7;4;9;2;3	9;9;9;4;7;2;3;3	10	8											0	EFO_0005091	0.21413	0
Fibroblast	ENSG00000144579	CTDSP1	ENSG00000144579	ENSG00000144579	protein_coding	protein_coding	200.49	197.331	200.74	198.09	1	1	0.00362625	2.39098e-16	0.631954	0.631957	1_to_1	identical gene model		7;7;4;7;7;7;6;5;7;7;2;4;2;6;7	7;7;2;6;7;7;6;4;7;7;2;4;7;5;7	15	15			Clone Problem	Clone Problem							0	EFO_0004528	0.19304	0
Fibroblast	ENSG00000144580	CNOT9	ENSG00000144580	ENSG00000144580	protein_coding	protein_coding	18.8662	18.6995	18.11	18.1	1	1	0.003628	2.39098e-16	0.923192	0.923192	1_to_1	identical gene model		8;8;3;5;3;2;3;9;9	9;9;3;8;5;8;3;2;3	9	9	diff_parts_same_contig										0	EFO_0000389	0.53494	0
Fibroblast	ENSG00000144583	MARCHF4	ENSG00000144583	ENSG00000144583	protein_coding	protein_coding	58.2259	59.2291	45.81	45.77	1	1	0.00362475	2.39098e-16	0	0	1_to_1	identical gene model		4	4	1	1	diff_parts_same_contig										0	EFO_0004747	0.24137	0
Fibroblast	ENSG00000144589	STK11IP	ENSG00000144589	ENSG00000144589	protein_coding	protein_coding	23.5514	23.2862	23.06	22.44	1	1	0.00383433	4.31226e-14	0.764522	0.764539	1_to_1	identical gene model		6;5;4;25;8;3;5;6;3;16;4;3;2;4	25;4;4;16;6;8;3;5;3;3;6;4;5;2	14	14	diff_parts_same_contig		Variation	Variation							0	EFO_0004339	0.13517	0
Fibroblast	ENSG00000144591	GMPPA	ENSG00000144591	ENSG00000144591	protein_coding	protein_coding	15.4587	15.3152	13.5	13.35	1	1	0.00362442	2.39098e-16	0.988642	0.988643	1_to_1	identical gene model		13;13;13;13;12;8;13;7;3;5;5;2;13;5	5;12;13;13;5;13;13;7;8;13;5;13;3;2	14	14	diff_parts_same_contig						1	Alacrima, achalasia, and mental retardation syndrome	3	known_molec_cause	0	Orphanet_869	0.74903	0
Fibroblast	ENSG00000144596	GRIP2	ENSG00000144596	ENSG00000144596	protein_coding	protein_coding	0.204444	0.204444	0.16	0.16	0	0			0.969091	0.969091	1_to_1	exon_count_diff		5;3;12;28;27;27;4	24;25;12;24;5;3;4	7	7	new_contig_added, diff_parts_same_contig		Clone Problem	Clone Problem							0	EFO_0005423	0.26958	0
Fibroblast	ENSG00000144597	EAF1	ENSG00000144597	ENSG00000144597	protein_coding	protein_coding	11.5067	11.7771	11.38	11.41	1	1	0.00362431	2.39098e-16	0.313946	0.313946	1_to_1	identical gene model		6;5;2	6;5;2	3	3											0	EFO_0003108	0.093019	0
Fibroblast	ENSG00000144619	CNTN4	ENSG00000144619	ENSG00000144619	protein_coding	protein_coding	0.255	0.25	0.255	0.25	0	0			0.990964	0.990964	1_to_1	identical gene model		16;24;25;5;22;21;16;5;12;6;4;2;4;5;2;6;2	5;25;21;6;2;24;12;16;5;22;2;4;2;16;4;5;6	17	17	new_contig_added, diff_parts_same_contig										0	MONDO_0005090	0.4735	0
Fibroblast	ENSG00000144635	DYNC1LI1	ENSG00000144635	ENSG00000144635	protein_coding	protein_coding	5.25968	5.27453	4.83	4.88	1	1	0.00362635	2.39098e-16	0.984183	0.984182	1_to_1	identical gene model		13;4;5;11;6;2;3;11	13;11;11;6;4;5;3;2	8	8											0	EFO_0000763	0.46197	0
Fibroblast	ENSG00000144642	RBMS3	ENSG00000144642	ENSG00000144642	protein_coding	protein_coding	2.51362	2.54483	2.11	2.21	1	1	0.0036262	2.39098e-16	0.993092	0.99309	1_to_1	identical gene model		13;14;15;5;15;4;8;3;14;14;3;5;2;4;2;6;5;17;5;15	5;17;4;3;5;5;15;15;15;3;8;13;14;14;14;4;2;6;5;2	20	20						High Signal Region					0	EFO_0004747	0.4213	0
Fibroblast	ENSG00000144644	GADL1	ENSG00000144644	ENSG00000144644	protein_coding	protein_coding	0.185	0.18	0.17	0.165	0	0			0.208333	0.208333	1_to_1	identical gene model		15;12;3	15;3;12	3	3											0	EFO_0005208	0.3128	0
Fibroblast	ENSG00000144645	OSBPL10	ENSG00000144645	ENSG00000144645	protein_coding	protein_coding	1.08323	1.07	0.69	0.695	1	1	0.00362621	2.39098e-16	0.98727	0.98727	1_to_1	identical gene model		12;4;8;11;2;4;2;5;3;4;5;2;3;4;3;4;4;2;5	12;8;11;2;5;3;3;3;2;4;4;4;4;5;5;4;4;2;2	19	19											0	EFO_0004517	0.29696	0
Fibroblast	ENSG00000144647	POMGNT2	ENSG00000144647	ENSG00000144647	protein_coding	protein_coding	1.65625	1.685	1.615	1.69	1	1	0.0036262	2.39098e-16	0.985637	0.985637	1_to_1	identical gene model		2;3	3;2	2	2							1	Muscular dystrophy-dystroglycanopathy (congenital with brain and eye anomalies, type A, 8;Muscular dystrophy-dystroglycanopathy (limb-girdle) type C, 8	3;3	known_molec_cause;known_molec_cause	0	MONDO_0000171	0.78122	0
Fibroblast	ENSG00000144648	ACKR2	ENSG00000144648	ENSG00000144648	protein_coding	protein_coding	1.015	1.015	1.015	1.015	0	0			0.96997	0.96997	1_to_1	identical gene model		3;2;3;5;4;2;2;3;4;4;6	6;5;3;3;4;2;4;4;2;3;2	11	11											0	EFO_0005091	0.36844	0
Fibroblast	ENSG00000144649	GASK1A	ENSG00000144649	ENSG00000144649	protein_coding	protein_coding	0.474318	0.458261	0.385	0.37	1	1	0.00362621	2.39098e-16	0.800814	0.800814	1_to_1	identical gene model		6;5;3;4;2	6;4;5;3;2	5	5											0	EFO_0004339	0.40647	0
Fibroblast	ENSG00000144655	CSRNP1	ENSG00000144655	ENSG00000144655	protein_coding	protein_coding	8.8854	8.71846	8.37	8.2	1	1	0.0036258	2.39098e-16	0.740456	0.740456	1_to_1	identical gene model		5;5	5;5	2	2											0	EFO_0004309	0.40595	0
