## Supplemental Table 1 for "Impact of genome build on RNA-seq interpretation and diagnostics" (part 18 of 168)

### Sheet: hg19_hg38 (continued)
tissue	gene_id	gene_name	gene_id_hg19	gene_id_hg38	featBiotype.hg19	featBiotype.hg38	mean_tpm_expressed_hg19	mean_tpm_expressed_hg38	median_tpm_expressed_hg19	median_tpm_expressed_hg38	is_expressed_30pct_hg19	is_expressed_30pct_hg38	logFC_hg38_hg19	adj_pval_hg38_hg19	mean_multi_mapped_hg19	mean_multi_mapped_hg38	hg19_hg38_annotation_comparison_edit	hg19_hg38_gene_model_comparison	hg38_hg19_gene_similarity	num_exons_hg19	num_exons_hg38	num_transcripts_hg19	num_transcripts_hg38	build_change_h38_hg19	discrep_var_hg38_hg19	hg19_issue	hg38_issue	hg19_blacklist_reason	hg38_blacklist_reason	is_omim_gene	omim_pheno	omim_confidence	omim_status	is_opentargets_gene	top_opentargets_pheno	top_opentargets_score	is_cancer_gene	cosmic_cancer_syndrome	cosmic_germline	cosmic_somatic
Fibroblast	ENSG00000144659	SLC25A38	ENSG00000144659	ENSG00000144659	protein_coding	protein_coding	2.8129	2.73344	2.48	2.24	1	1	0.00362624	2.39098e-16	0.993871	0.993871	1_to_1	identical gene model		5;4;6;5;7;8;5;8;7	7;5;5;8;6;8;7;5;4	9	9						High Signal Region	1	Anemia, sideroblastic, 2, pyridoxine-refractory	3	known_molec_cause	1	Orphanet_260305	0.80385	0
Fibroblast	ENSG00000144668	ITGA9	ENSG00000144668	ENSG00000144668	protein_coding	protein_coding	0.754	0.738269	0.52	0.515	1	1	0.00362618	2.39098e-16	0.38468	0.38468	1_to_1	identical gene model		28;3;16;2	16;28;2;3	4	4			Clone Problem	Clone Problem							0	EFO_0006335	0.44896	0
Fibroblast	ENSG00000144671	SLC22A14	ENSG00000144671	ENSG00000144671	protein_coding	protein_coding	0.418889	0.416111	0.22	0.22	0	0			0.647066	0.647066	1_to_1	identical gene model		10;11;4;2	4;11;2;10	4	4											0	EFO_0002571	0.46197	0
Fibroblast	ENSG00000144674	GOLGA4	ENSG00000144674	ENSG00000144674	protein_coding	protein_coding	3.67839	3.74984	2.555	2.625	1	1	0.0036264	2.39098e-16	0.983117	0.983117	1_to_1	identical gene model		23;24;5;5;5;16;21;4;11;2;3;11	24;16;4;23;11;11;5;5;5;21;2;3	12	12	new_contig_added, diff_parts_same_contig										0	EFO_0000311	0.46294	0
Fibroblast	ENSG00000144677	CTDSPL	ENSG00000144677	ENSG00000144677	protein_coding	protein_coding	5.72968	5.78609	5.08	5.06	1	1	0.00362619	2.39098e-16	0.989474	0.989474	1_to_1	identical gene model		8;7;3;3;3;7;7;7	8;7;3;7;7;3;7;3	8	8							1	Pregnancy loss, recurrent, 4;Spermatogenic failure 4	3;3	known_molec_cause;known_molec_cause	0	EFO_0004305	0.28584	0
Fibroblast	ENSG00000144681	STAC	ENSG00000144681	ENSG00000144681	protein_coding	protein_coding	34.0646	33.8614	33.24	33.02	1	1	0.00362456	2.39098e-16	0.438017	0.438017	1_to_1	identical gene model		11;5;7;9;2;4;10;3	11;9;5;7;10;3;4;2	8	8											0	EFO_0004509	0.36429	0
Fibroblast	ENSG00000144711	IQSEC1	ENSG00000144711	ENSG00000144711	protein_coding	protein_coding	7.51286	7.73985	5.87	5.98	1	1	0.00210833	0.0590475	0.954466	0.954546	1_to_1	exon_count_diff		14;3;2;17;13;14;9;19;12	14;14;14;13;16;12;9;3;2	9	9	new_contig_added, diff_parts_same_contig		Variation	Variation			1	Intellectual developmental disorder with short stature and behavioral abnormalities	3	known_molec_cause	0	EFO_0010652	0.57105	0
Fibroblast	ENSG00000144712	CAND2	ENSG00000144712	ENSG00000144712	protein_coding	protein_coding	0.88375	0.843077	0.585	0.48	1	1	0.00362621	2.39098e-16	0.989545	0.989545	1_to_1	identical gene model		13;4;4;15;3;3;16	13;4;15;16;3;3;4	7	7	new_contig_added, diff_parts_same_contig										0	EFO_0000275	0.46909	0
Fibroblast	ENSG00000144713	RPL32	ENSG00000144713	ENSG00000144713	protein_coding	protein_coding	125.479	122.991	126.9	123.53	1	1	0.00355652	3.58337e-15	0.994859	0.994859	1_to_1	identical gene model		4;3;4;4;3;4;3;4	4;4;4;4;3;4;3;3	8	8	diff_parts_same_contig										0	Orphanet_586	0.49338	0
Fibroblast	ENSG00000144724	PTPRG	ENSG00000144724	ENSG00000144724	protein_coding	protein_coding	9.70095	9.79985	9.98	10.05	1	1	0.00362436	2.39098e-16	0.648202	0.648202	1_to_1	identical gene model		29;3;30;18;2;5;3	3;30;2;29;18;5;3	7	7	new_contig_added, diff_parts_same_contig										0	EFO_0004339	0.49275	0
Fibroblast	ENSG00000144730	IL17RD	ENSG00000144730	ENSG00000144730	protein_coding	protein_coding	3.26111	3.28354	2.73	2.73	1	1	0.00362698	2.39098e-16	0.490312	0.490312	1_to_1	identical gene model		13;14;13;7;12;3;2	13;14;13;12;7;3;2	7	7							1	Hypogonadotropic hypogonadism 18 with or without anosmia	3	known_molec_cause	0	MONDO_0018800	0.73072	0
Fibroblast	ENSG00000144736	SHQ1	ENSG00000144736	ENSG00000144736	protein_coding	protein_coding	2.19375	2.301	2.175	2.24	1	1	0.0036262	2.39098e-16	0.986306	0.986306	1_to_1	identical gene model		11;11;11;3;3;3;4;5	11;3;11;11;4;3;5;3	8	8	diff_parts_same_contig, new_contig_added										0	MONDO_0005148	0.27928	0
Fibroblast	ENSG00000144741	SLC25A26	ENSG00000144741	ENSG00000144741	protein_coding	protein_coding	5.99587	5.96492	5.37	5.62	1	1	0.00362627	2.39098e-16	0.96459	0.964585	1_to_1	identical gene model		9;11;9;13;9;6	11;9;13;9;9;6	6	6	new_contig_added, diff_parts_same_contig		Clone Problem, Gap	Gap, Clone Problem		High Signal Region	1	Combined oxidative phosphorylation deficiency 28	3	known_molec_cause	0	Orphanet_319524	0.66976	0
Fibroblast	ENSG00000144744	UBA3	ENSG00000144744	ENSG00000144744	protein_coding	protein_coding	6.6584	7.325	5.935	6.37	1	1	0.00362622	2.39098e-16	0.996761	0.996761	1_to_1	identical gene model		17;18;16;5;13;2;5;15;4;3;3;6;2	17;18;16;13;15;5;6;5;3;4;2;3;2	13	13	diff_parts_same_contig										0	EFO_0000222	0.2987	0
Fibroblast	ENSG00000144746	ARL6IP5	ENSG00000144746	ENSG00000144746	protein_coding	protein_coding	121.258	121.266	110	110.94	1	1	0.0036235	2.39098e-16	0.73163	0.73163	1_to_1	identical gene model		3;2;3;4;3	3;4;3;2;3	5	5											0	EFO_0004531	0.38219	0
Fibroblast	ENSG00000144747	TMF1	ENSG00000144747	ENSG00000144747	protein_coding	protein_coding	5.37204	5.60176	2.6	2.6	1	1	0.00362621	2.39098e-16	0.997278	0.997278	1_to_1	identical gene model		17;2;16;3;3;15;17	17;15;17;16;3;3;2	7	7	diff_parts_same_contig					High Signal Region					0	EFO_0004531	0.20911	0
Fibroblast	ENSG00000144749	LRIG1	ENSG00000144749	ENSG00000144749	protein_coding	protein_coding	1.085	1.13895	0.915	0.95	1	1	0.00362607	2.39098e-16	0.99575	0.99575	1_to_1	identical gene model		19;20;5;2;11;3;12;5;6	19;20;12;11;2;5;6;5;3	9	9			Gap	Gap							0	EFO_0007800	0.47459	0
Fibroblast	ENSG00000144771	LRTM1	ENSG00000144771	ENSG00000144771	protein_coding	protein_coding					0	0			1	1	1_to_1	identical gene model		3;3	3;3	2	2	diff_parts_same_contig										0	EFO_0010750	0.29621	0
Fibroblast	ENSG00000144785		ENSG00000144785	ENSG00000144785	protein_coding	protein_coding	2.01935	1.98212	1.86	1.86	1	1	0.00362621	2.39098e-16	0.999067	0.999067	1_to_1	identical gene model		5;4;9	9;5;4	3	3											0	EFO_0004339	0.16895	0
Fibroblast	ENSG00000144791	LIMD1	ENSG00000144791	ENSG00000144791	protein_coding	protein_coding	5.0554	5.09308	4.16	4.27	1	1	0.00362576	2.39098e-16	0.529835	0.529835	1_to_1	identical gene model		8;6;8;5	8;6;8;5	4	4	new_contig_added, diff_parts_same_contig										0	EFO_0006335	0.28602	0
Fibroblast	ENSG00000144792	ZNF660	ENSG00000144792	ENSG00000144792	protein_coding	protein_coding	1.54934	1.58032	1.36	1.38	1	1	0.00362645	2.39098e-16	0.0653641	0.0653641	1_to_1	identical gene model		3;3;4;2	3;2;3;4	4	4			Clone Problem	Clone Problem							0	MONDO_0002009	0.052816	0
Fibroblast	ENSG00000144802	NFKBIZ	ENSG00000144802	ENSG00000144802	protein_coding	protein_coding	4.27368	4.85897	2.68	3.34	1	1	0.00362622	2.39098e-16	0.995106	0.995106	1_to_1	identical gene model		13;12;13;4;3;3;11;3;5;3;2	4;13;11;13;12;3;5;3;3;3;2	11	11											0	EFO_0000676	0.42205	0
Fibroblast	ENSG00000144810	COL8A1	ENSG00000144810	ENSG00000144810	protein_coding	protein_coding	31.3498	33.5572	15.09	15.59	1	1	0.00610092	0.0164408	0.995246	0.995249	1_to_1	identical gene model		5;4;4;2;3;5;4;5;4	5;4;3;5;4;4;4;5;2	9	9											0	EFO_0004747	0.46962	0
Fibroblast	ENSG00000144815	NXPE3	ENSG00000144815	ENSG00000144815	protein_coding	protein_coding	1.90964	2.01603	1.07	1.155	1	1	0.0036262	2.39098e-16	0.992407	0.992407	1_to_1	identical gene model		8;6;7;2;8;5;5	8;6;8;2;7;5	7	6											0	EFO_0000676	0.20684	0
Fibroblast	ENSG00000144820	ADGRG7	ENSG00000144820	ENSG00000144820	protein_coding	protein_coding					0	0					1_to_1	identical gene model		16;10;4;5;2	16;4;2;10;5	5	5	new_contig_added, diff_parts_same_contig										0	EFO_0005192	0.19076	0
Fibroblast	ENSG00000144821	MYH15	ENSG00000144821	ENSG00000144821	protein_coding	protein_coding	0.96	0.932647	0.23	0.225	1	1	0.00362624	2.39098e-16	0.433357	0.433357	1_to_1	identical gene model		42;16;5	42;16;5	3	3											0	EFO_0004340	0.36265	0
Fibroblast	ENSG00000144824	PHLDB2	ENSG00000144824	ENSG00000144824	protein_coding	protein_coding	2.23146	2.31907	1.2	1.22	1	1	0.00362622	2.39098e-16	0.998184	0.998184	1_to_1	identical gene model		18;18;17;18;2;4;3;4;11;2;16;6;3;15;15;10;8;5	18;17;18;15;2;3;18;16;11;15;3;10;4;2;5;8;4;6	18	18											0	EFO_0006336	0.38214	0
Fibroblast	ENSG00000144827	ABHD10	ENSG00000144827	ENSG00000144827	protein_coding	protein_coding	29.4186	28.8174	28.31	27.88	1	1	0.00362843	2.39098e-16	0.562706	0.562706	1_to_1	identical gene model		5;4;3;6;2	4;2;5;3;6	5	5											0	EFO_0000389	0.18479	0
Fibroblast	ENSG00000144834	TAGLN3	ENSG00000144834	ENSG00000144834	protein_coding	protein_coding	0.85	0.843333	0.44	0.44	0	0			0.989274	0.989274	1_to_1	identical gene model		5;5;4;2;5;4;2	5;5;5;4;2;4;2	7	7											0	EFO_0007010	0.16747	0
Fibroblast	ENSG00000144837	PLA1A	ENSG00000144837	ENSG00000144837	protein_coding	protein_coding					0	0			1	1	1_to_1	identical gene model		11;2;7;10;11;11	10;11;11;2;11;7	6	6	diff_parts_same_contig										0	EFO_0000519	0.18479	0
Fibroblast	ENSG00000144840	RABL3	ENSG00000144840	ENSG00000144840	protein_coding	protein_coding	0.999821	0.976897	0.675	0.675	1	1	0.0036262	2.39098e-16	0.993384	0.993384	1_to_1	identical gene model		8;7;5;8;6;7;7;9;9	8;9;8;7;6;7;9;7;5	9	9			Localization Problem	Localization Problem			1	{?Pancreatic cancer, susceptibility to, 5}	3	known_molec_cause	0	EFO_1000359	0.41578	0
Fibroblast	ENSG00000144843	ADPRH	ENSG00000144843	ENSG00000144843	protein_coding	protein_coding	0.792069	0.882903	0.81	0.85	1	1	0.0036262	2.39098e-16	0.990643	0.990643	1_to_1	identical gene model		5;3;3;4;4;4;2	4;4;3;2;4;5;3	7	7	diff_parts_same_contig										0	Orphanet_179006	0.081047	0
Fibroblast	ENSG00000144847	IGSF11	ENSG00000144847	ENSG00000144847	protein_coding	protein_coding					0	0			1	1	1_to_1	identical gene model		7;7;8;9;3;4;7;7;7;5	7;8;7;7;9;7;3;7;4;5	10	10					Low Mappability						0	EFO_0004784	0.41685	0
Fibroblast	ENSG00000144848	ATG3	ENSG00000144848	ENSG00000144848	protein_coding	protein_coding	47.7735	47.0246	44.07	43.63	1	1	0.00362788	2.39098e-16	0.892951	0.892948	1_to_1	identical gene model		12;11;6;2;2;8;2;10;9	12;11;2;10;2;9;8;6;2	9	9											0	EFO_0000304	0.18028	0
Fibroblast	ENSG00000144852	NR1I2	ENSG00000144852	ENSG00000144852	protein_coding	protein_coding	0.13	0.13	0.13	0.13	0	0			0.944444	0.944444	1_to_1	identical gene model	0.999579	9;9;9;3;6	9;9;3;9;6	5	5	new_contig_added, diff_parts_same_contig										0	EFO_0004612	0.4113	0
Fibroblast	ENSG00000144857	BOC	ENSG00000144857	ENSG00000144857	protein_coding	protein_coding	12.486	12.3652	10.94	10.915	1	1	0.00362597	2.39098e-16	0.992032	0.992032	1_to_1	identical gene model		20;20;3;3;4;14;6;3;3;13;3;4;4;3;20;4;3	4;20;3;4;3;20;20;3;6;3;3;14;13;4;3;4;3	17	17											0	EFO_0004339	0.3991	0
Fibroblast	ENSG00000144867	SRPRB	ENSG00000144867	ENSG00000144867	protein_coding	protein_coding	103.61	101.022	97.7	97.19	1	1	0.00362671	2.39098e-16	0.64092	0.64092	1_to_1	identical gene model		8;5;4;3;6	8;3;6;4;5	5	5											0	EFO_0004526	0.27829	0
Fibroblast	ENSG00000144868	TMEM108	ENSG00000144868	ENSG00000144868	protein_coding	protein_coding	0.13	0.13	0.13	0.13	0	0			0.887013	0.887013	1_to_1	identical gene model		6;6;4;3;3;4;4;6;4;5;4	6;4;6;5;6;4;4;4;4;3;3	11	11	diff_parts_same_contig					High Signal Region					0	EFO_0006335	0.37284	0
Fibroblast	ENSG00000144891	AGTR1	ENSG00000144891	ENSG00000144891	protein_coding	protein_coding	1.39367	1.43804	0.94	0.94	1	1	0.00362622	2.39098e-16	0.990232	0.990232	1_to_1	identical gene model		3;2;2;2;3;3;5;2;2	2;3;2;5;3;2;3;2;2	9	9	diff_parts_same_contig						1	Alpha-thalassemia/mental retardation syndrome, type 1;Ataxia-telangiectasia;Congenital cataracts, hearing loss, and neurodegeneration;Cystinuria;Lymphoma, B-cell non-Hodgkin, somatic;Lymphoma, mantle cell, somatic;Renal tubular dysgenesis;Spastic paraplegia 42, autosomal dominant;T-cell prolymphocytic leukemia, somatic;{Breast cancer, susceptibility to};{Hypertension, essential}	4;3;3;3;3;3;3;3;3;3;3	del_dup_syndrome;known_molec_cause;known_molec_cause;known_molec_cause;known_molec_cause;known_molec_cause;known_molec_cause;known_molec_cause;known_molec_cause;known_molec_cause;known_molec_cause	0	EFO_0000537	0.76614	0
Fibroblast	ENSG00000144893	MED12L	ENSG00000144893	ENSG00000144893	protein_coding	protein_coding	0.373333	0.461429	0.16	0.17	0	0	0.00362621	2.39098e-16	0.985662	0.985662	1_to_1	identical gene model		37;15;14;3;3;43;3;3;5	3;15;14;43;37;3;5;3;3	9	9	new_contig_added, diff_parts_same_contig						1	Nizon-Isidor syndrome	3	known_molec_cause	0	MONDO_0030030	0.58453	0
Fibroblast	ENSG00000144895	EIF2A	ENSG00000144895	ENSG00000144895	protein_coding	protein_coding	12.02	12.0015	11.33	11.28	1	1	0.00362746	2.39098e-16	0.990134	0.990134	1_to_1	identical gene model		14;12;14;11;3;6;4;3;2;6;13;9;4;13;7;8	3;13;2;8;6;12;14;9;4;14;7;11;13;3;6;4	16	16											0	EFO_0000222	0.06597	0
Fibroblast	ENSG00000144908	ALDH1L1	ENSG00000144908	ENSG00000144908	protein_coding	protein_coding	0.41	0.41	0.29	0.29	0	0			0.845696	0.845696	1_to_1	identical gene model		23;21;23;6;21;22;4;3;5;23;13;10;5;4;5;6;3;4	22;23;23;23;21;5;21;3;10;13;6;5;6;5;4;4;3;4	18	18											0	EFO_0009767	0.4494	0
Fibroblast	ENSG00000144909	OSBPL11	ENSG00000144909	ENSG00000144909	protein_coding	protein_coding	12.2108	12.6025	9.39	9.38	1	1	0.00362401	2.39098e-16	0	0	1_to_1	identical gene model		13	13	1	1											0	EFO_0008573	0.27146	0
Fibroblast	ENSG00000144935	TRPC1	ENSG00000144935	ENSG00000144935	protein_coding	protein_coding	3.813	3.61531	3.095	2.895	1	1	0.00362621	2.39098e-16	0.993585	0.993585	1_to_1	identical gene model		12;3;13;2;13	13;12;13;3;2	5	5	diff_parts_same_contig										0	EFO_0000304	0.27208	0
Fibroblast	ENSG00000144959	NCEH1	ENSG00000144959	ENSG00000144959	protein_coding	protein_coding	1.28951	1.32023	0.82	1.24	1	1	0.00362624	2.39098e-16	0.98964	0.98964	1_to_1	identical gene model		4;5;2;5;5;4	5;5;4;2;5;4	6	6			Variation	Variation							0	EFO_0008328	0.4503	0
Fibroblast	ENSG00000144962	SPATA16	ENSG00000144962	ENSG00000144962	protein_coding	protein_coding					0	0					1_to_1	identical gene model		11;8	11;8	2	2							1	?Spermatogenic failure 6	3	known_molec_cause	0	Orphanet_171709	0.46906	0
Fibroblast	ENSG00000145002	FAM86B2	ENSG00000145002	ENSG00000145002	protein_coding	protein_coding	1.09	1.12229	0.745	0.76	1	1	0.00362621	2.39098e-16	0.940821	0.940821	1_to_1	identical gene model		8;6;7;5	8;6;7;5	4	4			GRC Housekeeping, Variation, Path Problem	GRC Housekeeping, Variation, Path Problem	High Signal Region	High Signal Region					0	EFO_0007874	0.22085	0
Fibroblast	ENSG00000145012	LPP	ENSG00000145012	ENSG00000145012	protein_coding	protein_coding	5.01189	5.60487	2.67	2.8	1	1	0.00362621	2.39098e-16	0.99903	0.99904	1_to_1	exon_length_diff	0.999657	4;3;5;4;4;4;3;7;4;2;4;2;4;3;2;3;2;2;4;11;11;11	7;5;4;4;4;4;4;3;11;11;2;4;3;3;2;4;2;3;2;2;4	22	21	new_contig_added, diff_parts_same_contig						1	Leukemia, acute myeloid;Lipoma	3;3	known_molec_cause;known_molec_cause	0	EFO_0009259	0.42847	1			yes
Fibroblast	ENSG00000145014	TMEM44	ENSG00000145014	ENSG00000145014	protein_coding	protein_coding	6.3378	6.46508	5.77	6.23	1	1	0.00362632	2.39098e-16	0.990169	0.990169	1_to_1	identical gene model		5;10;10;11;11;4;5;6;7;3;11;2;5;7	11;6;10;10;5;2;11;7;4;11;3;7;5;5	14	14	new_contig_added										0	EFO_0004327	0.46344	0
Fibroblast	ENSG00000145016	RUBCN	ENSG00000145016	ENSG00000145016	protein_coding	protein_coding	4.78903	5.26813	2.245	2.285	1	1	0.00362625	2.39098e-16	0.978537	0.978537	1_to_1	identical gene model		21;20;19;14;3;7;5;3;2;5	20;21;19;14;3;3;7;5;5;2	10	10	new_contig_added, diff_parts_same_contig				High Signal Region	High Signal Region	1	Spinocerebellar ataxia, autosomal recessive 15	3	known_molec_cause	0	MONDO_0014311	0.46352	0
Fibroblast	ENSG00000145020	AMT	ENSG00000145020	ENSG00000145020	protein_coding	protein_coding	0.582162	0.571316	0.5	0.47	1	1	0.00362621	2.39098e-16	0.999523	0.999523	1_to_1	identical gene model		9;10;8;10;7;8;4;5;5;3;7;8;2;9;3;8;1;2;5;2;9;6;3;9;9;2;6;8;9;4;4;5;8;7;1;6;7;9;9;9;9;8;5;8;7;7;9;6;2;8;7;7;6;7;7;8;7	9;10;5;5;8;9;8;7;8;1;9;8;9;7;6;7;7;6;6;9;6;4;3;7;7;7;9;8;7;9;3;7;9;10;8;2;5;8;9;4;2;6;9;8;9;7;2;8;5;8;3;1;2;7;4;5;2	57	57							1	?Glycine encephalopathy;Glycine encephalopathy;Glycine encephalopathy	3;3;3	known_molec_cause;known_molec_cause;known_molec_cause	1	Orphanet_407	0.83011	0
Fibroblast	ENSG00000145022	TCTA	ENSG00000145022	ENSG00000145022	protein_coding	protein_coding	123.334	121.267	111.71	111.34	1	1	0.00370056	2.39098e-16	0.420328	0.420339	1_to_1	identical gene model		3;2;3;2;3;2	3;2;3;2;3;2	6	6											0	EFO_0004319	0.13264	0
Fibroblast	ENSG00000145029	NICN1	ENSG00000145029	ENSG00000145029	protein_coding	protein_coding	0.474091	0.52875	0.31	0.36	1	1	0.00362621	2.39098e-16	0.999022	0.999022	1_to_1	identical gene model		6;5;7;5;3;4;5;7	6;7;7;5;5;5;4;3	8	8											0	Orphanet_407	0.54665	0
Fibroblast	ENSG00000145040	UCN2	ENSG00000145040	ENSG00000145040	protein_coding	protein_coding	4.17684	4.05627	2.17	2.12	1	1	0.00362653	2.39098e-16	0.114335	0.114335	1_to_1	identical gene model		2	2	1	1	diff_parts_same_contig		GRC Housekeeping	GRC Housekeeping							0	EFO_0006318	0.11087	0
Fibroblast	ENSG00000145041	DCAF1	ENSG00000145041	ENSG00000145041	protein_coding	protein_coding	7.71603	7.60062	6.95	6.89	1	1	0.0036276	2.39098e-16	0.813318	0.814088	1_to_1	exon_count_diff		17;24;24	25;25;17	3	3	diff_parts_same_contig, new_contig_added		Clone Problem, Variation	Clone Problem, Variation	High Signal Region	High Signal Region					0	EFO_0004784	0.095417	0
Fibroblast	ENSG00000145050	MANF	ENSG00000145050	ENSG00000145050	protein_coding	protein_coding	47.5002	49.3777	42.9	43.72	1	1	0.000547795	0.731758	0.973458	0.973427	1_to_1	identical gene model	0.999656	5;3;2;4;3	4;5;3;3;2	5	5	new_contig_added, diff_parts_same_contig		Clone Problem, Variation	Clone Problem, Variation							0	EFO_0000304	0.24533	0
Fibroblast	ENSG00000145063		ENSG00000145063	ENSG00000145063	lncRNA	lncRNA	0.32	0.32	0.32	0.32	0	0			0	0	1_to_1	identical gene model		5;8;5;3;2;2;2;2	8;5;5;2;2;2;3;2	8	8											0	EFO_0000326	0.036991	0
Fibroblast	ENSG00000145075		ENSG00000145075	ENSG00000145075	lncRNA	lncRNA	0.735	0.62	0.735	0.4	0	0			0.957576	0.957576	1_to_1	identical gene model		7;25	25;7	2	2											0	Orphanet_244	0.65944	0
Fibroblast	ENSG00000145087	STXBP5L	ENSG00000145087	ENSG00000145087	protein_coding	protein_coding					0	0			1	1	1_to_1	identical gene model		28;9;26;27;23;24;5;24	28;27;9;23;24;24;5;26	8	8	new_contig_added, diff_parts_same_contig										0	GO_0007568	0.1576	0
Fibroblast	ENSG00000145088	EAF2	ENSG00000145088	ENSG00000145088	protein_coding	protein_coding	1.02138	1.00633	0.69	0.685	1	1	0.00362621	2.39098e-16	0.92716	0.92716	1_to_1	identical gene model		6;6;4;5;5	5;6;4;6;5	5	5											0	MONDO_0005301	0.15242	0
Fibroblast	ENSG00000145103	ILDR1	ENSG00000145103	ENSG00000145103	protein_coding	protein_coding					0	0			1	1	1_to_1	identical gene model		7;8;6;6;8	7;8;6;6;8	5	5							1	Deafness, autosomal recessive 42	3	known_molec_cause	0	EFO_0001063	0.65986	0
Fibroblast	ENSG00000145107	TM4SF19	ENSG00000145107	ENSG00000145107	protein_coding	protein_coding	0.3625	0.36125	0.365	0.365	0	0			0.587654	0.587654	1_to_1	identical gene model		5;2;6;4	6;2;5;4	4	4	diff_parts_same_contig		Unknown	Unknown							0	EFO_0007984	0.13381	0
Fibroblast	ENSG00000145113	MUC4	ENSG00000145113	ENSG00000145113	protein_coding	protein_coding	0.212	0.212	0.14	0.14	0	0			0.49	0.49	1_to_1	identical gene model		23;24;24;23;23;23;24;24;25;6;25;2;4;24;24;25;25;24;2;23;24;3	2;25;24;25;24;24;25;25;24;23;24;24;23;23;24;23;23;24;3;6;4;2	22	22	diff_parts_same_contig	yes	GRC Housekeeping, Clone Problem, Variation, Gap	GRC Housekeeping, Clone Problem, Gap, Variation	High Signal Region	High Signal Region					0	EFO_0005192	0.29828	1			yes
Fibroblast	ENSG00000145147	SLIT2	ENSG00000145147	ENSG00000145147	protein_coding	protein_coding	9.84941	11.9052	5.13	5.79	1	1	0.00362305	2.39098e-16	0.983753	0.983753	1_to_1	identical gene model		39;36;37;37;3;7;2;6;4;10;4;37	37;36;37;39;37;7;2;6;10;4;4;3	12	12			GRC Housekeeping, Localization Problem								0	Orphanet_2190	0.46578	0
Fibroblast	ENSG00000145191	EIF2B5	ENSG00000145191	ENSG00000145191	protein_coding	protein_coding	4.94079	5.10554	4.17	4.31	1	1	0.00362627	2.39098e-16	0.998648	0.998648	1_to_1	identical gene model		2;5;15;13;2;3;15;9;15;15;12;15;2;5;16;16;15;15;16;15;17;15;15;16;16;16;13;16;15;5;16	15;15;2;15;16;15;2;16;16;15;16;17;16;15;16;12;15;5;13;16;5;16;15;5;15;15;9;13;15;2;3	31	31							1	Leukoencephalopathy with vanishing white matter;Ovarioleukodystrophy	3;3	known_molec_cause;known_molec_cause	1	Orphanet_99853	0.82335	0
Fibroblast	ENSG00000145192	AHSG	ENSG00000145192	ENSG00000145192	protein_coding	protein_coding	0.38	0.38	0.38	0.38	0	0			0.8	0.8	1_to_1	identical gene model		7;7;4	7;7;4	3	3							1	?Alopecia-intellectual disability syndrome 1	3	known_molec_cause	0	Orphanet_2850	0.57073	0
Fibroblast	ENSG00000145194	ECE2	ENSG00000145194	ENSG00000145194	protein_coding	protein_coding					0	0					1_to_1	identical gene model		19;18;19;5;17;2;3;17;13	18;19;17;19;5;3;17;13;2	9	9											0	EFO_0004340	0.27333	0
Fibroblast	ENSG00000145198	VWA5B2	ENSG00000145198	ENSG00000145198	protein_coding	protein_coding	0.894545	0.89	0.65	0.65	0	0			0.540816	0.540816	1_to_1	identical gene model		17;19;14;4;3;3	19;3;17;14;4;3	6	6											0	EFO_0004875	0.19205	0
Fibroblast	ENSG00000145214	DGKQ	ENSG00000145214	ENSG00000145214	protein_coding	protein_coding	2.2617	2.22429	1.93	1.85	1	1	0.00362617	2.39098e-16	0.984979	0.984979	1_to_1	identical gene model		23;9;22;5;5	23;22;5;9;5	5	5			GRC Housekeeping, Localization Problem								0	EFO_0004343	0.27981	0
Fibroblast	ENSG00000145216	FIP1L1	ENSG00000145216	ENSG00000145216	protein_coding	protein_coding	13.1322	13.3728	13.85	14.27	1	1	0.00362643	2.39098e-16	0.988885	0.988885	1_to_1	identical gene model		15;18;18;7;15;2;12;6;3;7;7;13;12	18;7;18;12;15;15;13;6;12;7;7;3;2	13	13											0	EFO_0000311	0.46455	1			yes
Fibroblast	ENSG00000145217	SLC26A1	ENSG00000145217	ENSG00000145217	protein_coding	protein_coding	2.20458	2.1238	1.415	1.27	1	1	0.00362621	2.39098e-16	0.76134	0.76134	1_to_1	identical gene model		4;3;3;2;4	3;4;4;3;2	5	5			GRC Housekeeping, Localization Problem				1	?Nephrolithiasis, calcium oxalate	3	known_molec_cause	0	EFO_0004253	0.61219	0
Fibroblast	ENSG00000145220	LYAR	ENSG00000145220	ENSG00000145220	protein_coding	protein_coding	3.50362	3.45167	3.255	3.18	1	1	0.00362621	2.39098e-16	0.976148	0.976242	1_to_1	identical gene model	0.999925	10;10;2;4	10;2;10;4	4	4	new_contig_added, diff_parts_same_contig		GRC Housekeeping, Localization Problem								0	Orphanet_552	0.081339	0
Fibroblast	ENSG00000145241	CENPC	ENSG00000145241	ENSG00000145241	protein_coding	protein_coding	1.31885	1.34683	1.01	1.1	1	1	0.00362631	2.39098e-16	0.956619	0.956619	1_to_1	identical gene model		19;2;20;3;14;15;6	19;15;20;6;14;3;2	7	7			Gap	Gap							0	EFO_0004784	0.24205	0
Fibroblast	ENSG00000145242	EPHA5	ENSG00000145242	ENSG00000145242	protein_coding	protein_coding	0.49	0.488571	0.34	0.34	0	0			0.936064	0.936064	1_to_1	identical gene model		18;17;16;17;17;18	18;17;18;16;17;17	6	6			Gap	Gap							0	EFO_0004784	0.48766	0
Fibroblast	ENSG00000145244	CORIN	ENSG00000145244	ENSG00000145244	protein_coding	protein_coding	1.81235	1.80647	0.88	0.87	0	0			0.992884	0.992884	1_to_1	identical gene model		22;21;7;11;14;3;21;21;3;4;20	20;22;21;21;21;4;3;14;11;7;3	11	11			GRC Housekeeping, Localization Problem				1	Preeclampsia/eclampsia 5	3	known_molec_cause	0	EFO_0000668	0.57388	0
Fibroblast	ENSG00000145246	ATP10D	ENSG00000145246	ENSG00000145246	protein_coding	protein_coding	5.74656	5.96825	4.44	4.5	1	1	0.00362446	2.39098e-16	0.930521	0.930521	1_to_1	identical gene model		23;16;10;4;5;2;3	23;2;10;16;5;3;4	7	7			GRC Housekeeping, Localization Problem								0	EFO_0004622	0.48518	0
Fibroblast	ENSG00000145247	OCIAD2	ENSG00000145247	ENSG00000145247	protein_coding	protein_coding	10.5451	10.3178	9.67	9.55	1	1	0.00362629	2.39098e-16	0.925734	0.925719	1_to_1	identical gene model		6;6;4;6;7;6;3;2;6;6	7;6;6;6;6;4;6;3;6;2	10	10			GRC Housekeeping, Localization Problem								0	MONDO_0005148	0.30027	0
Fibroblast	ENSG00000145248	SLC10A4	ENSG00000145248	ENSG00000145248	protein_coding	protein_coding	0.244	0.242	0.19	0.19	0	0			0.828571	0.828571	1_to_1	identical gene model		3;2	3;2	2	2			GRC Housekeeping, Localization Problem								0	EFO_0004339	0.17654	0
Fibroblast	ENSG00000145283	SLC10A6	ENSG00000145283	ENSG00000145283	protein_coding	protein_coding	0.462222	0.46	0.33	0.33	0	0			0.151515	0.151515	1_to_1	identical gene model		6;4	6;4	2	2	diff_parts_same_contig										0	EFO_0004527	0.32518	0
Fibroblast	ENSG00000145284	SCD5	ENSG00000145284	ENSG00000145284	protein_coding	protein_coding	25.8743	25.8758	26.44	26.35	1	1	0.00362399	2.39098e-16	0.206246	0.206246	1_to_1	identical gene model		4;5	5;4	2	2	new_contig_added, diff_parts_same_contig						1	?Deafness, autosomal dominant 79	3	known_molec_cause	0	EFO_0010700	0.42971	0
Fibroblast	ENSG00000145287	PLAC8	ENSG00000145287	ENSG00000145287	protein_coding	protein_coding	2.11412	2.02333	1.235	1.2	1	1	0.0036262	2.39098e-16	0.868255	0.868255	1_to_1	identical gene model		5;5;4;8;4;3	5;5;4;3;8;4	6	6											0	EFO_0007989	0.19647	0
Fibroblast	ENSG00000145293	ENOPH1	ENSG00000145293	ENSG00000145293	protein_coding	protein_coding	8.13018	8.65649	7.45	7.75	1	1	0.00362565	2.39098e-16	0.968345	0.968345	1_to_1	identical gene model		6;5;6;5	6;6;5;5	4	4											0	EFO_0000182	0.073916	0
Fibroblast	ENSG00000145309	CABS1	ENSG00000145309	ENSG00000145309	protein_coding	protein_coding					0	0					1_to_1	identical gene model		2	2	1	1											0	Orphanet_276234	0.098879	0
Fibroblast	ENSG00000145321	GC	ENSG00000145321	ENSG00000145321	protein_coding	protein_coding					0	0					1_to_1	identical gene model		13;3;12;14;4;5;12;12	14;13;3;12;12;12;4;5	8	8	new_contig_added, diff_parts_same_contig										0	EFO_0004631	0.61305	0
Fibroblast	ENSG00000145331	TRMT10A	ENSG00000145331	ENSG00000145331	protein_coding	protein_coding	1.42543	1.47125	1.185	1.185	1	1	0.00362621	2.39098e-16	0.981058	0.981058	1_to_1	identical gene model		8;8;8;6;3;6;2	8;8;8;6;6;2;3	7	7							1	Microcephaly, short stature, and impaired glucose metabolism 1	3	known_molec_cause	0	Orphanet_391408	0.7255	0
Fibroblast	ENSG00000145332	KLHL8	ENSG00000145332	ENSG00000145332	protein_coding	protein_coding	0.442286	0.449189	0.31	0.31	1	1	0.00362621	2.39098e-16	0.989871	0.989871	1_to_1	identical gene model		10;9;10;5;4;2;8;10	10;10;9;8;10;4;5;2	8	8	diff_parts_same_contig										0	EFO_0004530	0.40592	0
Fibroblast	ENSG00000145335	SNCA	ENSG00000145335	ENSG00000145335	protein_coding	protein_coding	0.38	0.378	0.29	0.29	0	0			0.952635	0.952635	1_to_1	identical gene model		6;4;6;5;6;5;3;4;6;5;6;3;5;8;3;7;8	7;6;6;5;5;5;3;8;8;4;6;6;6;4;3;3;5	17	17							1	Dementia, Lewy body;Parkinson disease 1;Parkinson disease 4	3;3;3	known_molec_cause;known_molec_cause;known_molec_cause	0	Orphanet_411602	0.76026	0
Fibroblast	ENSG00000145337	PYURF	ENSG00000145337	ENSG00000145337	protein_coding	protein_coding	396.602	389.514	397.26	378.34	1	1	0.00362612	2.39098e-16	0.0294954	0.0294954	1_to_1	identical gene model		2	2	1	1	diff_parts_same_contig		Clone Problem	Clone Problem							0	Orphanet_68380	0.33262	0
Fibroblast	ENSG00000145348	TBCK	ENSG00000145348	ENSG00000145348	protein_coding	protein_coding	2.73696	2.81896	2.425	2.435	1	1	0.00362621	2.39098e-16	0.998288	0.998288	1_to_1	identical gene model		26;24;26;26;27;7;5;3;6;3;4;4;9;6;4;17;5;5;6	26;26;17;24;26;27;5;6;3;5;4;9;7;3;5;6;6;4;4	19	19	new_contig_added, diff_parts_same_contig						1	Hypotonia, infantile, with psychomotor retardation and characteristic facies 3	3	known_molec_cause	0	MONDO_0014176	0.56464	0
Fibroblast	ENSG00000145349	CAMK2D	ENSG00000145349	ENSG00000145349	protein_coding	protein_coding	6.17119	6.53066	4.86	5.01	1	1	0.00362574	2.39098e-16	0.993214	0.993214	1_to_1	identical gene model		18;19;17;18;18;2;19;18;8;3;21;8;18;19	18;18;21;8;19;18;19;18;19;17;18;8;3;2	14	14											0	EFO_0004327	0.47128	0
Fibroblast	ENSG00000145354	CISD2	ENSG00000145354	ENSG00000145354	protein_coding	protein_coding	10.487	10.3908	10.55	10.32	1	1	0.00345571	5.53472e-14	0.859334	0.859322	1_to_1	identical gene model		3;3;4;4;4	4;3;4;4;3	5	5			Unknown	Unknown			1	Wolfram syndrome 2	3	known_molec_cause	0	MONDO_0018105	0.7652	0
Fibroblast	ENSG00000145358	DDIT4L	ENSG00000145358	ENSG00000145358	protein_coding	protein_coding	10.3207	10.0265	5.745	5.345	1	1	0.00362733	2.39098e-16	0.206259	0.206259	1_to_1	identical gene model		3;2;3	3;2;3	3	3											0	EFO_0004518	0.40334	0
Fibroblast	ENSG00000145362	ANK2	ENSG00000145362	ENSG00000145362		protein_coding	2.04824	2.40105	1.8	1.97	0	0	0.00362621	2.39098e-16	0.999957	0.999957	1_to_1	identical gene model					93							1	Cardiac arrhythmia, ankyrin-B-related;Long QT syndrome 4	3;3	known_molec_cause;known_molec_cause	0	Orphanet_768	0.70682	0
Fibroblast	ENSG00000145365	TIFA	ENSG00000145365	ENSG00000145365	protein_coding	protein_coding	6.02387	5.94547	6.365	6.26	1	1	0.00362637	2.39098e-16	0.325826	0.325826	1_to_1	identical gene model		2;2	2;2	2	2											0	EFO_0006798	0.12524	0
Fibroblast	ENSG00000145375	SPATA5	ENSG00000145375	ENSG00000145375	protein_coding	protein_coding	1.55017	1.61048	1.24	1.27	1	1	0.00362664	2.39098e-16	0.664102	0.664102	1_to_1	identical gene model		16;15;11;2;17	17;16;11;15;2	5	5							1	Neurodevelopmental disorder with hearing loss, seizures, and brain abnormalities	3	known_molec_cause	0	EFO_0009647	0.77203	0
Fibroblast	ENSG00000145384	FABP2	ENSG00000145384	ENSG00000145384	protein_coding	protein_coding	0.3075	0.305	0.19	0.185	0	0			0	0	1_to_1	identical gene model		4	4	1	1	diff_parts_same_contig										0	EFO_0008081	0.28522	0
Fibroblast	ENSG00000145386	CCNA2	ENSG00000145386	ENSG00000145386	protein_coding	protein_coding	52.821	53.6029	26.85	26.66	1	1	0.00362338	2.40418e-16	0.0368496	0.0368496	1_to_1	identical gene model		8	8	1	1											0	EFO_0004995	0.30825	0
Fibroblast	ENSG00000145388	METTL14	ENSG00000145388	ENSG00000145388	protein_coding	protein_coding	1.81778	1.8366	1.48	1.65	1	1	0.0036262	2.39098e-16	0.976535	0.976535	1_to_1	identical gene model		11;4;4;4;6;11	11;6;11;4;4;4	6	6											0	EFO_0000616	0.10068	0
Fibroblast	ENSG00000145390	USP53	ENSG00000145390	ENSG00000145390	protein_coding	protein_coding	4.79222	4.92092	3.3	3.35	1	1	0.00362727	2.39098e-16	0.937697	0.937697	1_to_1	identical gene model		19;15;4;5;16;5;4;4;2	2;19;4;4;5;15;16;5;4	9	9	new_contig_added, diff_parts_same_contig				High Signal Region	High Signal Region	1	Cholestasis, progressive familial intrahepatic, 7, with or without hearing loss	3	known_molec_cause	0	MONDO_0001751	0.52812	0
Fibroblast	ENSG00000145391	SETD7	ENSG00000145391	ENSG00000145391	protein_coding	protein_coding	77.6608	79.6722	66.8	67.57	1	1	0.00362513	2.39098e-16	0.168357	0.168357	1_to_1	identical gene model		8;3;4;8;3;5;6	8;3;8;3;4;5;6	7	7	diff_parts_same_contig										0	EFO_0007801	0.27258	0
Fibroblast	ENSG00000145414	NAF1	ENSG00000145414	ENSG00000145414	protein_coding	protein_coding	6.0281	5.98785	5.51	5.49	1	1	0.00362641	2.39098e-16	0.790707	0.790707	1_to_1	identical gene model		8;8;4;7;3;2	3;8;8;2;7;4	6	6			GRC Housekeeping								0	Orphanet_1775;MONDO_0015780	0.46197	0
Fibroblast	ENSG00000145416	MARCHF1	ENSG00000145416	ENSG00000145416	protein_coding	protein_coding	0.186667	0.18	0.17	0.165	0	0			0.991417	0.991417	1_to_1	identical gene model		6;4;8;6;4;2;6;4;4;3;5;2;2;10;3	6;8;10;4;5;2;2;6;2;3;6;4;4;3;4	15	15			GRC Housekeeping								0	EFO_0004531	0.33079	0
Fibroblast	ENSG00000145423	SFRP2	ENSG00000145423	ENSG00000145423	protein_coding	protein_coding	365.051	359.832	228.94	226.98	1	1	0.00362494	2.39098e-16	0	0	1_to_1	identical gene model		3	3	1	1											0	EFO_0007843	0.41763	0
Fibroblast	ENSG00000145425	RPS3A	ENSG00000145425	ENSG00000145425	protein_coding	protein_coding	122.313	118.426	106.89	97.55	1	1	0.00362887	2.39098e-16	0.999156	0.999156	1_to_1	identical gene model		6;3;4;6;6;3;4;4;6;6;6;6;6;5	4;6;4;3;6;5;3;6;4;6;6;6;6;6	14	14											0	Orphanet_586	0.49338	0
Fibroblast	ENSG00000145428	RNF175	ENSG00000145428	ENSG00000145428	protein_coding	protein_coding	2.61237	2.57231	1.71	1.65	1	1	0.00362621	2.39098e-16	0.669804	0.669804	1_to_1	identical gene model		9;6;3;6;5;4;5;3;7	9;7;6;4;6;5;5;3;3	9	9											0	EFO_0007843	0.31334	0
Fibroblast	ENSG00000145431	PDGFC	ENSG00000145431	ENSG00000145431	protein_coding	protein_coding	6.72538	7.19315	3.4	3.82	1	1	0.00362596	2.39098e-16	0.980807	0.980806	1_to_1	identical gene model		7;6;6;5;8;3;3;5;2	6;7;5;8;6;3;3;5;2	9	9	new_contig_added, diff_parts_same_contig										0	EFO_0004309	0.46984	0
Fibroblast	ENSG00000145439	CBR4	ENSG00000145439	ENSG00000145439	protein_coding	protein_coding	10.066	9.95831	9.54	9.52	1	1	0.00362661	2.39098e-16	0.48957	0.48957	1_to_1	identical gene model		5;4;5;4;3;4;6	6;4;5;4;5;4;3	7	7	new_contig_added, diff_parts_same_contig		GRC Housekeeping								0	EFO_0004747	0.24696	0
Fibroblast	ENSG00000145451	GLRA3	ENSG00000145451	ENSG00000145451	protein_coding	protein_coding					0	0					1_to_1	identical gene model		10;9;2;2	10;9;2;2	4	4	new_contig_added, diff_parts_same_contig		GRC Housekeeping								0	EFO_0000389	0.18479	0
Fibroblast	ENSG00000145476	CYP4V2	ENSG00000145476	ENSG00000145476	protein_coding	protein_coding	2.36935	2.65203	1.495	1.51	1	1	0.00362604	2.39098e-16	0.935554	0.935556	1_to_1	identical gene model		11;5;6;5	11;6;5;5	4	4	diff_parts_same_contig		GRC Housekeeping				1	Bietti crystalline corneoretinal dystrophy	3	known_molec_cause	0	Orphanet_41751	0.7534	0
Fibroblast	ENSG00000145491	ROPN1L	ENSG00000145491	ENSG00000145491	protein_coding	protein_coding	0.538571	0.4925	0.41	0.38	0	0			0.972224	0.972224	1_to_1	identical gene model		5;6;5;4;5	6;5;5;5;4	5	5											0	Orphanet_244	0.071366	0
Fibroblast	ENSG00000145494	NDUFS6	ENSG00000145494	ENSG00000145494	protein_coding	protein_coding	717.21	702.077	602.6	586.9	1	1	0.0037025	7.45472e-15	0.487162	0.487118	1_to_1	identical gene model		4;3;2	4;3;2	3	3	diff_parts_same_contig						1	Mitochondrial complex I deficiency, nuclear type 9	3	known_molec_cause	0	MONDO_0100133	0.67997	0
Fibroblast	ENSG00000145495	MARCHF6	ENSG00000145495	ENSG00000145495	protein_coding	protein_coding	9.30286	9.82323	7.53	7.93	1	1	0.00362396	2.39098e-16	0.949268	0.949268	1_to_1	identical gene model		26;25;5;23;5;2;6;15;6;25;6;2;3;2;4	26;25;5;25;23;4;6;6;2;3;15;6;5;2;2	15	15	diff_parts_same_contig						1	Epilepsy, familial adult myoclonic, 3	3	known_molec_cause	0	Orphanet_86814	0.54947	0
Fibroblast	ENSG00000145506	NKD2	ENSG00000145506	ENSG00000145506	protein_coding	protein_coding	1.5225	1.44769	0.63	0.625	1	1	0.00362621	2.39098e-16	0.888672	0.888672	1_to_1	identical gene model		11;10;2;4;4	10;11;4;4;2	5	5			GRC Housekeeping	GRC Housekeeping							0	EFO_0005192	0.41977	0
Fibroblast	ENSG00000145526	CDH18	ENSG00000145526	ENSG00000145526	protein_coding	protein_coding	0.316	0.315455	0.18	0.19	0	0			0.918372	0.918372	1_to_1	identical gene model		11;13;13;4;13;3;15;3;2;10;4;9	13;2;11;15;13;13;9;10;3;4;3;4	12	12	new_contig_added, diff_parts_same_contig										0	EFO_0004747	0.38361	0
Fibroblast	ENSG00000145536	ADAMTS16	ENSG00000145536	ENSG00000145536	protein_coding	protein_coding	0.21	0.195	0.21	0.195	0	0			0.828941	0.828941	1_to_1	identical gene model		23;20;11;2	23;11;20;2	4	4	new_contig_added, diff_parts_same_contig										0	EFO_0007814	0.44214	0
Fibroblast	ENSG00000145545	SRD5A1	ENSG00000145545	ENSG00000145545	protein_coding	protein_coding	7.42175	7.35923	6.47	6.45	1	1	0.00362525	2.39098e-16	0.696888	0.696888	1_to_1	identical gene model		5;3;6;4	6;4;5;3	4	4											0	EFO_0000284	0.59998	0
Fibroblast	ENSG00000145555	MYO10	ENSG00000145555	ENSG00000145555	protein_coding	protein_coding	1.118	1.08234	0.91	0.83	1	1	0.00362621	2.39098e-16	0.998168	0.998168	1_to_1	identical gene model		41;6;23;5;4;3;5;3;6;41;23;23	41;41;23;23;23;5;6;5;3;3;6;4	12	12	diff_parts_same_contig, new_contig_added										0	EFO_0004703	0.32443	0
Fibroblast	ENSG00000145569	OTULINL	ENSG00000145569	ENSG00000145569	protein_coding	protein_coding	0.440732	0.432326	0.3	0.3	1	1	0.00362622	2.39098e-16	0.0947862	0.0947862	1_to_1	identical gene model		8;2;4	8;4;2	3	3	diff_parts_same_contig										0	MONDO_0004979	0.50678	0
Fibroblast	ENSG00000145592	RPL37	ENSG00000145592	ENSG00000145592	protein_coding	protein_coding	1830.82	1787.06	1931.27	1898.28	1	1	0.00363503	2.39098e-16	0.900401	0.900401	1_to_1	identical gene model		4;4;4;3;3;3	4;3;3;4;4;3	6	6											0	Orphanet_586	0.49338	0
Fibroblast	ENSG00000145604	SKP2	ENSG00000145604	ENSG00000145604	protein_coding	protein_coding	0.653939	0.688286	0.55	0.55	1	1	0.00362621	2.39098e-16	0.998833	0.998824	1_to_1	exon_count_diff		10;10;5;5;8;6;5;10;8	10;8;11;10;5;8;6;5;5	9	9	new_contig_added, diff_parts_same_contig										0	EFO_0004526	0.47561	0
Fibroblast	ENSG00000145623	OSMR	ENSG00000145623	ENSG00000145623	protein_coding	protein_coding	98.7729	101.456	86.77	86.76	1	1	0.00362992	5.27727e-16	0.187733	0.187734	1_to_1	identical gene model		18;7;3;4;4	7;18;4;4;3	5	5							1	Amyloidosis, primary localized cutaneous, 1	3	known_molec_cause	0	EFO_1001882	0.71352	0
Fibroblast	ENSG00000145626	UGT3A1	ENSG00000145626	ENSG00000145626	protein_coding	protein_coding					0	0			1	1	1_to_1	identical gene model		7;5;6;5;3;8;6	7;8;6;5;3;6;5	7	7	diff_parts_same_contig										0	EFO_0005653	0.44501	0
Fibroblast	ENSG00000145632	PLK2	ENSG00000145632	ENSG00000145632	protein_coding	protein_coding	6.27212	6.42407	3.05	3.35	1	1	0.00362629	2.39098e-16	0.995564	0.995564	1_to_1	identical gene model		14;5;3;4;3;2;2;5;2;5;2;2;3;6;15	14;5;15;2;4;2;3;2;3;6;5;2;5;3;2	15	15	diff_parts_same_contig										0	EFO_0004784	0.38745	0
Fibroblast	ENSG00000145642	SHISAL2B	ENSG00000145642	ENSG00000145642	protein_coding	protein_coding	0.455	0.45	0.455	0.45	0	0			0.333333	0.333333	1_to_1	identical gene model		3;4;4;3;3	4;3;4;3;3	5	5	diff_parts_same_contig										0	EFO_0004340	0.31688	0
Fibroblast	ENSG00000145649	GZMA	ENSG00000145649	ENSG00000145649	protein_coding	protein_coding	3.17667	3.13667	1.84	1.81	0	0			0	0	1_to_1	identical gene model		5	5	1	1											0	EFO_0000685	0.080707	0
Fibroblast	ENSG00000145675	PIK3R1	ENSG00000145675	ENSG00000145675	protein_coding	protein_coding	10.774	11.4105	9.28	9.46	1	1	0.00362482	2.39098e-16	0.692134	0.692128	1_to_1	identical gene model		10;10;2;2;7;3;9;5;6;5;16;5;16;4;6;9	16;16;2;2;5;6;4;10;5;10;3;7;9;5;9;6	16	16							1	?Agammaglobulinemia 7, autosomal recessive;Immunodeficiency 36;SHORT syndrome	3;3;3	known_molec_cause;known_molec_cause;known_molec_cause	1	MONDO_0010026	0.83403	1			yes
Fibroblast	ENSG00000145681	HAPLN1	ENSG00000145681	ENSG00000145681	protein_coding	protein_coding	56.2695	55.8489	18.875	24.475	1	1	0.0036244	2.39098e-16	0.481526	0.48152	1_to_1	identical gene model		5;3;4;4;3;3;4	5;3;4;3;4;3;4	7	7	new_contig_added, diff_parts_same_contig										0	EFO_0005674	0.43478	0
Fibroblast	ENSG00000145685	LHFPL2	ENSG00000145685	ENSG00000145685	protein_coding	protein_coding	1.55267	1.86277	1.36	1.41	1	1	0.00362621	2.39098e-16	0.997121	0.997121	1_to_1	identical gene model		5;2;3;3;4;4;3;3	3;5;2;3;4;3;3;4	8	8	new_contig_added, diff_parts_same_contig		Clone Problem	Clone Problem							0	EFO_0004908	0.4449	0
Fibroblast	ENSG00000145687	SSBP2	ENSG00000145687	ENSG00000145687	protein_coding	protein_coding	2.902	2.85903	2.335	2.29	1	1	0.00362633	2.39098e-16	0.987463	0.987463	1_to_1	identical gene model		17;5;9;13;16;4;7;12;2;3;10;15;11;7;8;12;3;16;16;17	17;17;15;16;13;12;7;16;16;3;5;11;12;7;10;9;8;4;2;3	20	20	new_contig_added, diff_parts_same_contig										0	EFO_0004995	0.49662	0
Fibroblast	ENSG00000145692	BHMT	ENSG00000145692	ENSG00000145692	protein_coding	protein_coding	0.5236	0.503462	0.36	0.35	1	1	0.00362621	2.39098e-16	0.435095	0.435095	1_to_1	identical gene model		8;2;3;3;3;5	8;2;3;5;3;3	6	6	diff_parts_same_contig										0	MONDO_0004737	0.47074	0
Fibroblast	ENSG00000145700	ANKRD31	ENSG00000145700	ENSG00000145700	protein_coding	protein_coding	0.11	0.1	0.11	0.1	0	0			0.954167	0.954167	1_to_1	identical gene model		25;14;26;22	14;25;26;22	4	4	diff_parts_same_contig, new_contig_added										0	EFO_0010646	0.42502	0
Fibroblast	ENSG00000145703	IQGAP2	ENSG00000145703	ENSG00000145703	protein_coding	protein_coding	0.7225	0.72	0.625	0.62	0	0			0.989257	0.989257	1_to_1	identical gene model		36;35;24;24;5;9;2;2;32;3;5;2;5;4;5;13;22;3;4	36;22;35;32;2;24;13;5;24;5;5;4;3;4;2;9;2;5;3	19	19											0	EFO_0004584	0.71025	0
Fibroblast	ENSG00000145708	CRHBP	ENSG00000145708	ENSG00000145708	protein_coding	protein_coding	1.4125	1.41	0.9	0.895	0	0			0.862731	0.862731	1_to_1	identical gene model		7;2;5;4;4	7;5;4;4;2	5	5											0	EFO_0000182	0.10129	0
Fibroblast	ENSG00000145715	RASA1	ENSG00000145715	ENSG00000145715	protein_coding	protein_coding	0.813846	0.813704	0.7	0.72	1	1	0.00362621	2.39098e-16	0.999633	0.999633	1_to_1	identical gene model		25;25;26;8;26;26	25;26;25;26;26;8	6	6	diff_parts_same_contig						1	Basal cell carcinoma, somatic;Capillary malformation-arteriovenous malformation 1	3;3	known_molec_cause;known_molec_cause	1	Orphanet_137667	0.80148	0
Fibroblast	ENSG00000145721	LIX1	ENSG00000145721	ENSG00000145721	protein_coding	protein_coding	0.14	0.14	0.14	0.14	0	0			0	0	1_to_1	identical gene model		6;4	6;4	2	2	diff_parts_same_contig										0	EFO_0004530;EFO_0005271	0.081315	0
Fibroblast	ENSG00000145723	GIN1	ENSG00000145723	ENSG00000145723	protein_coding	protein_coding	0.876957	0.8772	0.57	0.65	1	1	0.00362621	2.39098e-16	0.994102	0.994102	1_to_1	identical gene model		8;2;5;2;7;3;4	8;7;5;2;4;2;3	7	7	diff_parts_same_contig		Clone Problem	Clone Problem							0	EFO_0007788	0.35353	0
Fibroblast	ENSG00000145725	PPIP5K2	ENSG00000145725	ENSG00000145725	protein_coding	protein_coding	3.35267	3.48936	2.48	2.59	1	1	0.0036262	2.39098e-16	0.99716	0.997165	1_to_1	exon_count_diff		30;31;29;4;2;4;6;13;2;10;2;8;8;3;36;13;35	3;30;13;4;31;33;4;29;32;6;10;2;8;10;8;2;2	17	17	diff_parts_same_contig		Clone Problem	Clone Problem			1	Deafness, autosomal recessive 100	3	known_molec_cause	0	MONDO_0005148	0.41363	0
Fibroblast	ENSG00000145730	PAM	ENSG00000145730	ENSG00000145730	protein_coding	protein_coding	86.223	86.9689	83.24	84.1	1	1	0.0036465	2.39098e-16	0.987847	0.987847	1_to_1	identical gene model		25;24;23;24;16;25;24;6;7;6;3;2;2;3;8;2;2;7;3;5;2;4;3;3;2;3;6	2;2;2;3;2;6;2;3;3;2;3;25;23;24;3;24;25;24;7;8;16;3;4;5;6;6;7	27	27	diff_parts_same_contig										0	MONDO_0005148	0.50632	0
Fibroblast	ENSG00000145734	BDP1	ENSG00000145734	ENSG00000145734	protein_coding	protein_coding	0.280476	0.30913	0.23	0.23	1	1	0.00362621	2.39098e-16	0.996762	0.996762	1_to_1	identical gene model		39;18;6;32;16;14	39;18;32;6;16;14	6	6			Path Problem, Unknown	Path Problem, Unknown			1	?Deafness, autosomal recessive 112	3	known_molec_cause	0	MONDO_0019588	0.46073	0
Fibroblast	ENSG00000145736	GTF2H2	ENSG00000145736	ENSG00000145736	protein_coding	protein_coding	7.68279	7.79825	5.93	6.25	1	1	0.00362616	2.39098e-16	0.970611	0.97061	1_to_1	identical gene model		16;17;2;8;3;15;15;2;3;6;9;10;8;5	16;2;15;17;15;8;9;10;8;6;5;2;3;3	14	14			Path Problem, GRC Housekeeping, Variation, Unknown	Path Problem, Unknown	High Signal Region	High Signal Region					0	EFO_0000764	0.59359	0
Fibroblast	ENSG00000145740	SLC30A5	ENSG00000145740	ENSG00000145740	protein_coding	protein_coding	14.6706	14.5866	13.265	13.22	1	1	0.00362686	2.39098e-16	0.955353	0.955353	1_to_1	identical gene model		4;16;3;3;11;2;2;4;17	17;4;16;3;3;11;4;2;2	9	9	diff_parts_same_contig, new_contig_added										0	MONDO_0015193;EFO_0000538	0.33262	0
Fibroblast	ENSG00000145741	BTF3	ENSG00000145741	ENSG00000145741	protein_coding	protein_coding	64.476	63.8054	65.65	65.21	1	1	0.00362531	2.39098e-16	0.993297	0.993297	1_to_1	identical gene model		6;6;4;5;3;3;2;5;5	6;2;5;5;6;3;5;4;3	9	9	diff_parts_same_contig		Clone Problem	Clone Problem							0	EFO_0004339	0.13277	0
Fibroblast	ENSG00000145743	FBXL17	ENSG00000145743	ENSG00000145743	protein_coding	protein_coding	1.50245	1.62545	0.79	0.86	1	1	0.00362624	2.39098e-16	0.968656	0.968656	1_to_1	identical gene model		5;7;3;9;10	9;10;7;5;3	5	5	new_contig_added, diff_parts_same_contig										0	EFO_0004340	0.44103	0
Fibroblast	ENSG00000145757	SPATA9	ENSG00000145757	ENSG00000145757	protein_coding	protein_coding	0.931333	0.904516	0.77	0.77	1	1	0.00362621	2.39098e-16	0.938205	0.938205	1_to_1	identical gene model		5;9;3;8;8;6	8;8;9;5;3;6	6	6	diff_parts_same_contig										0	EFO_0004713	0.3641	0
Fibroblast	ENSG00000145777	TSLP	ENSG00000145777	ENSG00000145777	protein_coding	protein_coding	0.391765	0.387429	0.31	0.31	1	1	0.00362621	2.39098e-16	0.858968	0.858968	1_to_1	identical gene model		4;2;5	5;4;2	3	3	diff_parts_same_contig										0	MONDO_0004979	0.64062	0
Fibroblast	ENSG00000145779	TNFAIP8	ENSG00000145779	ENSG00000145779	protein_coding	protein_coding	8.55984	8.95062	4.56	4.71	1	1	0.00362566	2.39098e-16	0.955199	0.955196	1_to_1	identical gene model		2;3;3;3;2;2;2	2;3;2;3;2;2;3	7	7	diff_parts_same_contig, new_contig_added										0	MONDO_0004979	0.49425	0
Fibroblast	ENSG00000145780	FEM1C	ENSG00000145780	ENSG00000145780	protein_coding	protein_coding	13.6033	14.1454	12.17	12.16	1	1	0.00346703	2.87866e-14	0	0	1_to_1	identical gene model		3	3	1	1	diff_parts_same_contig, new_contig_added										0	EFO_0007988	0.31497	0
Fibroblast	ENSG00000145781	COMMD10	ENSG00000145781	ENSG00000145781	protein_coding	protein_coding	1.06083	1.08308	0.71	0.72	1	1	0.00362621	2.39098e-16	0.998531	0.998531	1_to_1	identical gene model		7;6;4;7;5;7;7	7;7;7;7;4;5;6	7	7	diff_parts_same_contig, new_contig_added										0	EFO_0003912	0.22035	0
Fibroblast	ENSG00000145782	ATG12	ENSG00000145782	ENSG00000145782	protein_coding	protein_coding	28.1589	28.5483	29.04	29.4	1	1	0.0036248	2.39098e-16	0.895044	0.895035	1_to_1	identical gene model		5;3;2;5;3;4;4;4;3;6;3;4;2	4;2;3;3;3;4;4;3;5;4;5;6;2	13	13	diff_parts_same_contig										0	EFO_0004533	0.16545	0
Fibroblast	ENSG00000145794	MEGF10	ENSG00000145794	ENSG00000145794	protein_coding	protein_coding	0.34	0.34	0.155	0.155	0	0			0.951981	0.951981	1_to_1	identical gene model		26;15;25;5;3;14;2;6;3;5	25;14;15;26;3;5;2;6;3;5	10	10	new_contig_added, diff_parts_same_contig						1	Myopathy, areflexia, respiratory distress, and dysphagia, early-onset;Myopathy, areflexia, respiratory distress, and dysphagia, early-onset, mild variant	3;3	known_molec_cause;known_molec_cause	0	MONDO_0013731	0.77414	0
Fibroblast	ENSG00000145808	ADAMTS19	ENSG00000145808	ENSG00000145808	protein_coding	protein_coding	0.21	0.2075	0.215	0.21	0	0			0	0	1_to_1	identical gene model		23;5;4;5	4;23;5;5	4	4	new_contig_added, diff_parts_same_contig										0	EFO_0007814	0.39625	0
Fibroblast	ENSG00000145817	YIPF5	ENSG00000145817	ENSG00000145817	protein_coding	protein_coding	18.9622	18.9638	15.85	16.05	1	1	0.00362558	2.39098e-16	0.940877	0.940877	1_to_1	identical gene model		6;6;4;5;5;5	6;6;5;5;5;4	6	6	diff_parts_same_contig						1	Microcephaly, epilepsy, and diabetes syndrome 2	3	known_molec_cause	0	MONDO_0031481	0.57922	0
Fibroblast	ENSG00000145819	ARHGAP26	ENSG00000145819	ENSG00000145819	protein_coding	protein_coding	3.01982	2.95034	1.775	1.76	1	1	0.00362621	2.39098e-16	0.991988	0.991987	1_to_1	identical gene model		23;6;8;6;3;6;3;3;12;6;5;2;8;6;3;9;4;3;2;22;5;23;4	23;23;22;6;9;4;6;5;8;6;5;2;3;12;8;3;6;6;2;3;4;3;3	23	23	new_contig_added, diff_parts_same_contig						1	Leukemia, juvenile myelomonocytic, somatic	3	known_molec_cause	0	EFO_1000309	0.47546	1			yes
Fibroblast	ENSG00000145824	CXCL14	ENSG00000145824	ENSG00000145824	protein_coding	protein_coding	0.303846	0.303846	0.23	0.23	0	0			0.99589	0.99589	1_to_1	identical gene model		4;4	4;4	2	2	diff_parts_same_contig										0	EFO_0000616	0.11593	0
Fibroblast	ENSG00000145826	LECT2	ENSG00000145826	ENSG00000145826	protein_coding	protein_coding	1.08778	1.08222	0.62	0.62	0	0			0.77648	0.77648	1_to_1	identical gene model		4;4;3;3;4	4;4;4;3;3	5	5	new_contig_added, diff_parts_same_contig		Variation	Variation							0	EFO_0004339	0.30291	0
Fibroblast	ENSG00000145832	SLC25A48	ENSG00000145832	ENSG00000145832	protein_coding	protein_coding		0.12		0.12	0	0			1	1	1_to_1	identical gene model		5;5;4;8;5;2;9;11;6;9	11;6;4;9;9;5;8;5;5;2	10	10	new_contig_added, diff_parts_same_contig										0	EFO_0008546	0.17669	0
Fibroblast	ENSG00000145833	DDX46	ENSG00000145833	ENSG00000145833	protein_coding	protein_coding	4.49548	4.61844	3.475	3.525	1	1	0.00362656	2.39098e-16	0.980836	0.980836	1_to_1	identical gene model		23;23;10;3;2;5;23;8;2;6;2;12	12;23;23;23;2;2;3;6;8;10;5;2	12	12	new_contig_added, diff_parts_same_contig										0	EFO_0000637	0.073785	0
Fibroblast	ENSG00000145835	CDKN2AIPNLP2	ENSG00000145835	ENSG00000145835	processed_pseudogene	processed_pseudogene					0	0					1_to_1	identical gene model		1	1	1	1														0
Fibroblast	ENSG00000145839	IL9	ENSG00000145839	ENSG00000145839	protein_coding	protein_coding					0	0					1_to_1	identical gene model		5	5	1	1	diff_parts_same_contig		Variation	Variation							0	EFO_0004842	0.44365	0
Fibroblast	ENSG00000145850	TIMD4	ENSG00000145850	ENSG00000145850	protein_coding	protein_coding					0	0					1_to_1	identical gene model		9;5;8	9;5;8	3	3	diff_parts_same_contig										0	EFO_0004574	0.49703	0
Fibroblast	ENSG00000145860	RNF145	ENSG00000145860	ENSG00000145860	protein_coding	protein_coding	2.62	2.841	2.2	2.235	1	1	0.00362621	2.39098e-16	0.999337	0.999337	1_to_1	identical gene model		11;11;2;2;11;11;3;4;11;5;11;12	11;11;11;2;12;3;11;11;11;2;5;4	12	12											0	EFO_0004584	0.46737	0
Fibroblast	ENSG00000145861	C1QTNF2	ENSG00000145861	ENSG00000145861	protein_coding	protein_coding	0.356667	0.3355	0.35	0.32	0	1			0.991229	0.991229	1_to_1	identical gene model		3;3	3;3	2	2											0	Orphanet_98306	0.055478	0
Fibroblast	ENSG00000145863	GABRA6	ENSG00000145863	ENSG00000145863	protein_coding	protein_coding					0	0					1_to_1	identical gene model		9;5;4;5;3;7;9;4;3	7;4;9;9;3;5;5;4;3	9	9						High Signal Region					0	HP_0001250	0.60546	0
Fibroblast	ENSG00000145864	GABRB2	ENSG00000145864	ENSG00000145864	protein_coding	protein_coding					0	0			1	1	1_to_1	identical gene model		11;10;10;7;9;10;4;3;7;9;2;8;6;10;7;4;5;10	11;10;10;8;10;7;10;9;10;7;5;9;7;6;4;4;2;3	18	18	new_contig_added, diff_parts_same_contig						1	Developmental and epileptic encephalopathy 92	3	known_molec_cause	0	EFO_0003847	0.61913	0
Fibroblast	ENSG00000145868	FBXO38	ENSG00000145868	ENSG00000145868	protein_coding	protein_coding	6.09482	6.27741	5.245	5.365	1	1	0.00362595	2.39098e-16	0.985149	0.985149	1_to_1	identical gene model		21;22;22;4;3;5;2;2;7;2;5;3;3;3;3;7;4;20;3;4	21;5;22;22;5;3;4;2;7;20;4;3;4;3;3;3;3;7;2;2	20	20							1	Neuronopathy, distal hereditary motor, type IID	3	known_molec_cause	0	Orphanet_139525	0.49966	0
Fibroblast	ENSG00000145879	SPINK7	ENSG00000145879	ENSG00000145879	protein_coding	protein_coding					0	0			1	1	1_to_1	identical gene model		4;3;2;2;2;2	2;4;3;2;2;2	6	6											0	EFO_0000199	0.081836	0
Fibroblast	ENSG00000145882	PCYOX1L	ENSG00000145882	ENSG00000145882	protein_coding	protein_coding	0.769394	0.896857	0.36	0.44	1	1	0.00362621	2.39098e-16	0.996515	0.996515	1_to_1	identical gene model		6;4;6;3;5;6;5	5;6;6;6;4;5;3	7	7											0	EFO_0004584	0.34344	0
Fibroblast	ENSG00000145888	GLRA1	ENSG00000145888	ENSG00000145888	protein_coding	protein_coding					0	0			1	1	1_to_1	identical gene model		9;9;8;8	9;9;8;8	4	4							1	Hyperekplexia 1	3	known_molec_cause	1	Orphanet_3197	0.83935	0
Fibroblast	ENSG00000145901	TNIP1	ENSG00000145901	ENSG00000145901	protein_coding	protein_coding	5.58984	5.54016	4.97	4.95	1	1	0.00362618	2.39098e-16	0.998313	0.998313	1_to_1	identical gene model		18;18;2;5;18;16;6;17;5;3;18;2;8;18;6;3;16;18;15;17;16	17;18;18;16;18;5;18;17;6;18;18;16;15;16;3;2;2;8;6;5;3	21	21	diff_parts_same_contig										0	EFO_0002690	0.39716	0
Fibroblast	ENSG00000145907	G3BP1	ENSG00000145907	ENSG00000145907	protein_coding	protein_coding	4.61605	4.93533	4.23	4.42	1	1	0.00362618	2.39098e-16	0.998015	0.998015	1_to_1	identical gene model		12;12;6;5;2;4;4;11;4;5;6;12;4;2	4;4;12;12;2;4;12;6;5;11;5;4;6;2	14	14	diff_parts_same_contig										0	MONDO_0100096	0.36995	0
Fibroblast	ENSG00000145908	ZNF300	ENSG00000145908	ENSG00000145908	protein_coding	protein_coding	0.924857	1.0173	0.74	0.81	1	1	0.0036262	2.39098e-16	0.986417	0.986417	1_to_1	identical gene model		6;6;5;5;7	6;5;7;6;5	5	5	diff_parts_same_contig										0	EFO_0003767	0.1503	0
Fibroblast	ENSG00000145911	N4BP3	ENSG00000145911	ENSG00000145911	protein_coding	protein_coding	0.907797	0.90541	0.63	0.63	1	1	0.00362625	2.39098e-16	0	0	1_to_1	identical gene model		5	5	1	1											0	EFO_0005922	0.028251	0
Fibroblast	ENSG00000145912	NHP2	ENSG00000145912	ENSG00000145912	protein_coding	protein_coding	243.528	239.844	245.34	241.68	1	1	0.00362561	2.39098e-16	0.870572	0.870572	1_to_1	identical gene model		4;3;2;2;3;4	4;3;2;4;3;2	6	6							1	Dyskeratosis congenita, autosomal recessive 2	3	known_molec_cause	0	Orphanet_1775	0.7833	0
Fibroblast	ENSG00000145916	RMND5B	ENSG00000145916	ENSG00000145916	protein_coding	protein_coding	5.8393	5.85	5.67	5.64	1	1	0.00362621	2.39098e-16	0.99608	0.99608	1_to_1	identical gene model		11;6;5;8;3;5;5;4;6;12;8;9	12;8;11;6;5;5;5;9;4;8;6;3	12	12											0	Orphanet_1775	0.47969	0
Fibroblast	ENSG00000145919	BOD1	ENSG00000145919	ENSG00000145919	protein_coding	protein_coding	27.5883	28.062	27.6	27.95	1	1	0.00362364	2.39098e-16	0.955378	0.955378	1_to_1	identical gene model		3;4;3;3;3;2;2	4;3;3;2;2;3;3	7	7											0	EFO_0004833	0.28289	0
Fibroblast	ENSG00000145920	CPLX2	ENSG00000145920	ENSG00000145920	protein_coding	protein_coding					0	0			1	1	1_to_1	identical gene model		5;4;4;3;4;4;4;3;4;5	5;3;4;4;4;4;4;3;4	10	9	diff_parts_same_contig										0	EFO_0008328	0.11448	0
Fibroblast	ENSG00000145934	TENM2	ENSG00000145934	ENSG00000145934	protein_coding	protein_coding	36.607	37.6055	32.05	32.52	1	1	0.00362549	2.39098e-16	0.656183	0.656139	1_to_1	identical gene model		3;3;29;4;28;4;25;2;2	29;4;28;25;3;4;2;2;3	9	9	new_contig_added, diff_parts_same_contig										0	EFO_0006527	0.48507	0
Fibroblast	ENSG00000145936	KCNMB1	ENSG00000145936	ENSG00000145936	protein_coding	protein_coding	2.145	2.09349	1.04	1.02	1	1	0.00362634	2.39098e-16	0.234358	0.234358	1_to_1	identical gene model		4;3	4;3	2	2							1	{Hypertension, diastolic, resistance to}	3	known_molec_cause	0	EFO_0004713	0.31585	0
Fibroblast	ENSG00000145945	FAM50B	ENSG00000145945	ENSG00000145945	protein_coding	protein_coding	4.51193	4.52441	4.63	4.62	1	1	0.00362606	2.39098e-16	0.943579	0.943579	1_to_1	identical gene model		1;2	2;1	2	2											0	EFO_0005423	0.26805	0
Fibroblast	ENSG00000145949	MYLK4	ENSG00000145949	ENSG00000145949	protein_coding	protein_coding	0.17	0.181429	0.16	0.17	0	0	0.00362621	2.39098e-16	0.974389	0.974389	1_to_1	identical gene model		13;12	12;13	2	2	diff_parts_same_contig										0	EFO_0009270	0.39131	0
Fibroblast	ENSG00000145975	FAM217A	ENSG00000145975	ENSG00000145975	protein_coding	protein_coding					0	0					1_to_1	identical gene model		7;5;2;3;4;5;5;9	3;7;5;9;5;5;4	8	7											0	EFO_0010750	0.30689	0
Fibroblast	ENSG00000145979	TBC1D7	ENSG00000145979	ENSG00000145979	protein_coding	protein_coding	3.13356	3.05098	2.33	2.29	1	1	0.00362621	2.39098e-16	0.995598	0.995598	1_to_1	identical gene model		7;8;5;8;7;5;5;8;7;5;6;6;6;8;3;2;3;4;4;6;6	8;8;8;8;7;7;6;6;6;7;6;6;5;4;5;5;5;3;3;4;2	21	21	diff_parts_same_contig						1	Macrocephaly/megalencephaly syndrome, autosomal recessive	3	known_molec_cause	0	MONDO_0009544	0.5426	0
Fibroblast	ENSG00000145982	FARS2	ENSG00000145982	ENSG00000145982	protein_coding	protein_coding	23.2067	22.5152	18.67	18.21	1	1	0.00362913	2.39098e-16	0.866821	0.866821	1_to_1	identical gene model		7;7;3;3;9	7;3;9;7;3	5	5	new_contig_added, diff_parts_same_contig						1	Combined oxidative phosphorylation deficiency 14;Spastic paraplegia 77, autosomal recessive	3;3	known_molec_cause;known_molec_cause	0	Orphanet_319519	0.78462	0
Fibroblast	ENSG00000145990	GFOD1	ENSG00000145990	ENSG00000145990	protein_coding	protein_coding	0.223333	0.252353	0.19	0.21	0	0	0.00362621	2.39098e-16	0.990357	0.990357	1_to_1	identical gene model		2;2;2;2;2;2	2;2;2;2;2;2	6	6											0	EFO_0010700	0.29711	0
Fibroblast	ENSG00000145996	CDKAL1	ENSG00000145996	ENSG00000145996	protein_coding	protein_coding	1.97607	1.94155	2.035	2	1	1	0.00362621	2.39098e-16	0.954741	0.954744	1_to_1	identical gene model		16;14;3;6	16;6;14;3	4	4	new_contig_added, diff_parts_same_contig				Low Mappability						0	MONDO_0005148	0.64001	0
Fibroblast	ENSG00000146001	PCDHB18P	ENSG00000146001	ENSG00000146001	transcribed_unprocessed_pseudogene	transcribed_unprocessed_pseudogene	0.151818	0.166087	0.13	0.13	1	1	0.00362621	2.39098e-16	0.77624	0.775971	1_to_1	identical gene model	0.999832	1;1;2	1;2;1	3	3	new_contig_added		Path Problem, Variation	Path Problem, Variation							0	EFO_0000311;EFO_0001365	0.0036958	0
Fibroblast	ENSG00000146005	PSD2	ENSG00000146005	ENSG00000146005	protein_coding	protein_coding	0.481176	0.4725	0.39	0.385	1	1	0.00362621	2.39098e-16	0.00486367	0.00486367	1_to_1	identical gene model		15;5	15;5	2	2	new_contig_added, diff_parts_same_contig										0	EFO_0008039	0.092498	0
Fibroblast	ENSG00000146006	LRRTM2	ENSG00000146006	ENSG00000146006	protein_coding	protein_coding	0.2	0.204	0.16	0.17	0	0	0.00362621	2.39098e-16	0.441727	0.441727	1_to_1	identical gene model		2;2;2;2	2;2;2;2	4	4	diff_parts_same_contig										0	MONDO_0024622	0.18479	0
Fibroblast	ENSG00000146007	ZMAT2	ENSG00000146007	ENSG00000146007	protein_coding	protein_coding	169.468	166.577	172.09	170.8	1	1	0.00365867	2.39098e-16	0.556617	0.556614	1_to_1	identical gene model		6;6;5	5;6;6	3	3	diff_parts_same_contig										0	EFO_0006335	0.070773	0
Fibroblast	ENSG00000146013	GFRA3	ENSG00000146013	ENSG00000146013	protein_coding	protein_coding	0.41	0.41	0.41	0.41	0	0			0.977273	0.977273	1_to_1	identical gene model		8;7	8;7	2	2											0	MONDO_0024622	0.29951	0
Fibroblast	ENSG00000146021	KLHL3	ENSG00000146021	ENSG00000146021	protein_coding	protein_coding	0.264	0.262	0.25	0.25	0	0			0.990118	0.990118	1_to_1	identical gene model		15;3;6;9;3;10;13;9;15;2;4;6;3;5	15;13;15;2;3;9;9;6;10;3;3;5;4;6	14	14	diff_parts_same_contig						1	Pseudohypoaldosteronism, type IID	3	known_molec_cause	1	Orphanet_300525	0.81902	0
Fibroblast	ENSG00000146038	DCDC2	ENSG00000146038	ENSG00000146038	protein_coding	protein_coding					0	0			1	1	1_to_1	identical gene model		3;10;3	10;3;3	3	3	new_contig_added		GRC Housekeeping	GRC Housekeeping			1	?Deafness, autosomal recessive 66;Hermansky-Pudlak syndrome 5;Nephronophthisis 19;Sclerosing cholangitis, neonatal	3;3;3;3	known_molec_cause;known_molec_cause;known_molec_cause;known_molec_cause	0	EFO_0004268	0.72908	0
Fibroblast	ENSG00000146039	SLC17A4	ENSG00000146039	ENSG00000146039	protein_coding	protein_coding					0	0					1_to_1	identical gene model		12;7;13	13;12;7	3	3											0	EFO_0005116	0.40762	0
Fibroblast	ENSG00000146047	H2BC1	ENSG00000146047	ENSG00000146047	protein_coding	protein_coding					0	0					1_to_1	identical gene model		1	1	1	1											0	EFO_0000763;EFO_0005741	0.50304	0
Fibroblast	ENSG00000146049	KAAG1	ENSG00000146049	ENSG00000146049	protein_coding	protein_coding					0	0					1_to_1	identical gene model		1	1	1	1											0	EFO_0004268	0.44168	0
Fibroblast	ENSG00000146054	TRIM7	ENSG00000146054	ENSG00000146054	protein_coding	protein_coding	1.41549	1.40615	1.06	1.105	1	1	0.0036262	2.39098e-16	0.958743	0.958743	1_to_1	identical gene model		7;2;7;5;7;2;2	7;7;2;5;7;2;2	7	7	diff_parts_same_contig				High Signal Region	High Signal Region					0	EFO_0004339	0.33954	0
Fibroblast	ENSG00000146063	TRIM41	ENSG00000146063	ENSG00000146063	protein_coding	protein_coding	2.4405	2.49258	2.01	2.17	1	1	0.00362616	2.39098e-16	0.988272	0.988272	1_to_1	identical gene model		6;8;7;5;2;5;2;6;2	6;6;8;5;7;2;2;5;2	9	9	diff_parts_same_contig				High Signal Region	High Signal Region					0	EFO_0007788	0.24442	0
Fibroblast	ENSG00000146066	HIGD2A	ENSG00000146066	ENSG00000146066	protein_coding	protein_coding	912.74	893.713	1005.68	998.68	1	1	0.00362642	2.39098e-16	0.0205601	0.0205601	1_to_1	identical gene model		2	2	1	1	diff_parts_same_contig		Variation	Variation							0	EFO_0000311	0.061884	0
Fibroblast	ENSG00000146067	FAM193B	ENSG00000146067	ENSG00000146067	protein_coding	protein_coding	18.0963	18.3586	17.035	17.465	1	1	0.00362553	2.39098e-16	0.98295	0.98295	1_to_1	identical gene model		2;3;3;4;3;4;2;12;5;4;4;8;3;10;4;2;9;2;6	4;4;9;12;10;2;8;6;3;5;3;2;4;3;2;2;3;4;4	19	19											0	EFO_0004509	0.18325	0
Fibroblast	ENSG00000146070	PLA2G7	ENSG00000146070	ENSG00000146070	protein_coding	protein_coding					0	0			1	1	1_to_1	identical gene model		12;12	12;12	2	2			Variation, GRC Housekeeping	GRC Housekeeping			1	Platelet-activating factor acetylhydrolase deficiency;{Asthma, susceptibility to};{Atopy, susceptibility to}	3;3;3	known_molec_cause;known_molec_cause;known_molec_cause	0	HP_0040175	0.45747	0
Fibroblast	ENSG00000146072	TNFRSF21	ENSG00000146072	ENSG00000146072	protein_coding	protein_coding	19.2273	19.8174	14.55	14.57	1	1	0.0036253	2.39098e-16	0	0	1_to_1	identical gene model		6	6	1	1			Variation, GRC Housekeeping	GRC Housekeeping							0	EFO_0004584	0.39212	0
Fibroblast	ENSG00000146083	RNF44	ENSG00000146083	ENSG00000146083	protein_coding	protein_coding	14.5787	14.9231	13.46	14.39	1	1	0.00362341	2.39098e-16	0.297394	0.297394	1_to_1	identical gene model		11;5;2;5;3;2;11;2	11;5;11;2;3;5;2;2	8	8	diff_parts_same_contig										0	EFO_0004704	0.35673	0
Fibroblast	ENSG00000146085	MMUT	ENSG00000146085	ENSG00000146085	protein_coding	protein_coding	36.7449	36.9171	36.53	36.51	1	1	0.00362456	2.39098e-16	0	0	1_to_1	identical gene model		13	13	1	1	new_contig_added		Variation, GRC Housekeeping	GRC Housekeeping			1	Breast cancer, somatic;CLAPO syndrome, somatic;CLOVE syndrome, somatic;Colorectal cancer, somatic;Cowden syndrome 5;Gastric cancer, somatic;Hepatocellular carcinoma, somatic;Keratosis, seborrheic, somatic;Macrodactyly, somatic, 155500 (3), Cerebral cavernous malformations 4, somatic;Megalencephaly-capillary malformation-polymicrogyria syndrome, somatic;Methylmalonic aciduria, mut(0) type;Nevus, epidermal, somatic;Nonsmall cell lung cancer, somatic;Ovarian cancer, somatic	3;3;3;3;3;3;3;3;3;3;3;3;3;3	known_molec_cause;known_molec_cause;known_molec_cause;known_molec_cause;known_molec_cause;known_molec_cause;known_molec_cause;known_molec_cause;known_molec_cause;known_molec_cause;known_molec_cause;known_molec_cause;known_molec_cause;known_molec_cause	1	MONDO_0009612	0.81842	0
Fibroblast	ENSG00000146090	RASGEF1C	ENSG00000146090	ENSG00000146090	protein_coding	protein_coding					0	0			1	1	1_to_1	identical gene model		14;13;5;6;12;11;15	14;15;13;11;12;5;6	7	7											0	EFO_0004713	0.39583	0
Fibroblast	ENSG00000146094	DOK3	ENSG00000146094	ENSG00000146094	protein_coding	protein_coding	1.47912	1.44845	1.18	1.17	1	1	0.00362621	2.39098e-16	0.879082	0.879082	1_to_1	identical gene model		6;6;5;4;6;2;4;4;3;5;3;6;2	6;5;4;6;6;6;5;4;4;3;2;2	13	12											0	EFO_0003767	0.15818	0
Fibroblast	ENSG00000146109	ABT1	ENSG00000146109	ENSG00000146109	protein_coding	protein_coding	53.2606	52.3478	54.54	53.64	1	1	0.00362534	2.39098e-16	0	0	1_to_1	identical gene model		3	3	1	1											0	EFO_0002690	0.11956	0
Fibroblast	ENSG00000146112	PPP1R18	ENSG00000146112	ENSG00000146112	protein_coding	protein_coding	11.0534	11.2055	9.335	9.94	1	1	0.00362321	2.39098e-16	0.993594	0.993594	1_to_1	identical gene model		3;4;3;4;3;3	3;4;3;4;3;3	6	6			Path Problem, Variation, GRC Housekeeping	Path Problem, Variation, GRC Housekeeping							0	EFO_0003767	0.13764	0
Fibroblast	ENSG00000146122	DAAM2	ENSG00000146122	ENSG00000146122	protein_coding	protein_coding	4.05414	4.30233	1.66	1.73	1	1	0.00362621	2.39098e-16	0.997944	0.997944	1_to_1	identical gene model		25;25;3;3;14;7;3;25;9;1;26	26;7;25;14;3;25;25;3;1;9;3	11	11	new_contig_added		GRC Housekeeping, Variation	GRC Housekeeping			1	Nephrotic syndrome, type 24	3	known_molec_cause	0	EFO_0004339	0.41091	0
Fibroblast	ENSG00000146143	PRIM2	ENSG00000146143	ENSG00000146143	protein_coding	protein_coding	12.9489	14.7034	11.69	14.03	1	1	-0.272754	2.39098e-16	0.829503	0.944448	1_to_1	exon_count_diff		5;5;7;4;3;3;29;6;31	5;5;7;14;6;16;3;4;3	9	9	hg19_errors_corrected, new_contig_added	yes	Path Problem, Localization Problem, Gap, Variation, GRC Housekeeping	Gap, Path Problem, GRC Housekeeping	High Signal Region						0	EFO_0000222	0.60022	0
Fibroblast	ENSG00000146147	MLIP	ENSG00000146147	ENSG00000146147	protein_coding	protein_coding	0.39	0.39	0.39	0.39	0	0			0.9	0.9	1_to_1	identical gene model		13;7;8;8;3;14;3;3;6;4;12;8;12	3;13;12;8;6;7;8;4;3;14;12;8	13	12			Variation, GRC Housekeeping	GRC Housekeeping							0	EFO_0004532	0.49941	0
Fibroblast	ENSG00000146151	HMGCLL1	ENSG00000146151	ENSG00000146151	protein_coding	protein_coding	0.2	0.2	0.2	0.2	0	0			0	0	1_to_1	identical gene model		9;8;6;10;10;4;3;5;10	9;10;10;10;6;5;8;3;4	9	9			Variation, GRC Housekeeping	GRC Housekeeping							0	EFO_0004526	0.43069	0
Fibroblast	ENSG00000146166	LGSN	ENSG00000146166	ENSG00000146166	protein_coding	protein_coding					0	0			1	1	1_to_1	identical gene model		4;5;5;5	4;5;5;5	4	4			GRC Housekeeping	GRC Housekeeping							0	EFO_0010699	0.066079	0
Fibroblast	ENSG00000146192	FGD2	ENSG00000146192	ENSG00000146192	protein_coding	protein_coding					0	0			0.902098	0.902098	1_to_1	identical gene model		16;14;4;15;6;3;3;2;10;12;3	2;16;14;3;4;15;3;12;6;10;3	11	11	diff_parts_same_contig		Variation, GRC Housekeeping	GRC Housekeeping			1	Glucocorticoid deficiency 2	3	known_molec_cause	0	EFO_0005091	0.41722	0
Fibroblast	ENSG00000146197	SCUBE3	ENSG00000146197	ENSG00000146197	protein_coding	protein_coding	49.1862	48.6725	16.36	16.41	1	1	0.00360357	3.45987e-16	0	0	1_to_1	identical gene model		22	22	1	1			Variation, GRC Housekeeping	GRC Housekeeping			1	Short stature, facial dysmorphism, and skeletal anomalies with or without cardiac anomalies	3	known_molec_cause	0	EFO_0004339	0.64995	0
Fibroblast	ENSG00000146205	ANO7	ENSG00000146205	ENSG00000146205	protein_coding	protein_coding	0.784	0.803333	0.5	0.53	1	1	0.00362621	2.39098e-16	0.965073	0.965073	1_to_1	identical gene model		25;22;4;4;3;2;2;4;2;25	25;25;22;4;2;2;4;2;4;3	10	10	new_contig_added, diff_parts_same_contig		GRC Housekeeping	GRC Housekeeping							0	EFO_0001663	0.42886	0
Fibroblast	ENSG00000146215	CRIP3	ENSG00000146215	ENSG00000146215	protein_coding	protein_coding	2.12321	2.06621	0.875	0.89	1	1	0.00362621	2.39098e-16	0.59435	0.59435	1_to_1	identical gene model		7;8;5;3;3;3;2	5;8;3;3;7;2;3	7	7	diff_parts_same_contig, new_contig_added		Variation, GRC Housekeeping	GRC Housekeeping							0	EFO_0004531	0.28961	0
Fibroblast	ENSG00000146216	TTBK1	ENSG00000146216	ENSG00000146216	protein_coding	protein_coding	0.3575	0.355833	0.11	0.11	0	0	0.00362621	2.39098e-16	0.109347	0.109347	1_to_1	identical gene model		15;13	15;13	2	2	diff_parts_same_contig		Variation, GRC Housekeeping	GRC Housekeeping							0	EFO_0004305	0.28159	0
Fibroblast	ENSG00000146221	TCTE1	ENSG00000146221	ENSG00000146221	protein_coding	protein_coding	0.139	0.138	0.125	0.125	0	0			0.477273	0.477273	1_to_1	identical gene model		2;5	5;2	2	2			Variation, GRC Housekeeping	GRC Housekeeping							0	EFO_0000685	0.29895	0
Fibroblast	ENSG00000146223	RPL7L1	ENSG00000146223	ENSG00000146223	protein_coding	protein_coding	14.6262	15.4912	12.69	12.83	1	1	0.00362436	2.39098e-16	0.98424	0.98424	1_to_1	identical gene model		7;6;3;6;6;2;2;6;2;5	6;6;6;7;2;2;2;5;6;3	10	10			Variation, GRC Housekeeping	GRC Housekeeping							0	EFO_0008228	0.067737	0
Fibroblast	ENSG00000146232	NFKBIE	ENSG00000146232	ENSG00000146232	protein_coding	protein_coding	1.71794	1.71543	1.265	1.36	1	1	0.00362621	2.39098e-16	0.996285	0.996285	1_to_1	identical gene model		6;3;3;6	6;6;3;3	4	4			Variation, GRC Housekeeping	GRC Housekeeping							0	EFO_0000095	0.49198	1			yes
Fibroblast	ENSG00000146233	CYP39A1	ENSG00000146233	ENSG00000146233	protein_coding	protein_coding	2.53391	2.42375	1.87	1.735	1	1	0.00362621	2.39098e-16	0.879249	0.879249	1_to_1	identical gene model		12;2;5;2;11	12;11;2;2;5	5	5			Variation, GRC Housekeeping	GRC Housekeeping							0	EFO_0010231	0.32483	0
Fibroblast	ENSG00000146242	TPBG	ENSG00000146242	ENSG00000146242	protein_coding	protein_coding	2.28875	2.3924	2.16	2.175	1	1	0.00362611	2.39098e-16	0.996721	0.996721	1_to_1	identical gene model		2;3;2	3;2;2	3	3	diff_parts_same_contig		Clone Problem	Clone Problem							0	EFO_0004995	0.26726	0
Fibroblast	ENSG00000146243	IRAK1BP1	ENSG00000146243	ENSG00000146243	protein_coding	protein_coding	2.28746	2.30692	2.29	2.27	1	1	0.00362634	2.39098e-16	0.481839	0.481839	1_to_1	identical gene model		4;5;2;5	4;5;5;2	4	4			GRC Housekeeping	GRC Housekeeping							0	EFO_0006336	0.48329	0
Fibroblast	ENSG00000146247	PHIP	ENSG00000146247	ENSG00000146247	protein_coding	protein_coding	6.13556	6.45108	5.75	5.77	1	1	0.00362509	2.39098e-16	0.326146	0.326146	1_to_1	identical gene model		40;17	40;17	2	2			GRC Housekeeping	GRC Housekeeping	Low Mappability		1	Chung-Jansen syndrome;Hypogonadotropic hypogonadism 14 with or without anosmia	3;3	known_molec_cause;known_molec_cause	0	MONDO_0060712	0.7401	0
Fibroblast	ENSG00000146250	PRSS35	ENSG00000146250	ENSG00000146250	protein_coding	protein_coding	1.20298	1.17735	0.88	0.85	1	1	0.00362641	2.39098e-16	0	0	1_to_1	identical gene model		2	2	1	1	diff_parts_same_contig										0	EFO_0007828	0.075488	0
Fibroblast	ENSG00000146263	MMS22L	ENSG00000146263	ENSG00000146263	protein_coding	protein_coding	3.91246	4.08714	2.21	2.23	1	1	0.00362658	2.39098e-16	0.711608	0.711608	1_to_1	identical gene model		25;23;4;5;6;5;7;9;14;9;5;2	25;23;2;14;9;4;9;5;5;5;7;6	12	12	new_contig_added, diff_parts_same_contig										0	EFO_0004340	0.28225	0
Fibroblast	ENSG00000146267	FAXC	ENSG00000146267	ENSG00000146267	protein_coding	protein_coding	0.204211	0.194762	0.17	0.17	0	1	0.00362621	2.39098e-16	0.869124	0.869124	1_to_1	identical gene model		6;2;5;3	6;3;2;5	4	4											0	EFO_0004908	0.2914	0
Fibroblast	ENSG00000146276	GABRR1	ENSG00000146276	ENSG00000146276	protein_coding	protein_coding					0	0			1	1	1_to_1	identical gene model		12;9;10;11;2;11;11	10;9;11;11;12;11;2	7	7											0	MONDO_0004892	0.29209	0
Fibroblast	ENSG00000146278	PNRC1	ENSG00000146278	ENSG00000146278	protein_coding	protein_coding	67.4137	67.8595	59.35	64.8	1	1	0.00362363	2.39098e-16	0.584496	0.584496	1_to_1	identical gene model		2;2;2	2;2;2	3	3											0	EFO_0005091	0.30151	0
Fibroblast	ENSG00000146281	PM20D2	ENSG00000146281	ENSG00000146281	protein_coding	protein_coding	3.35387	3.45844	3.07	3.065	1	1	0.0036259	2.39098e-16	0	0	1_to_1	identical gene model		7	7	1	1											0	EFO_0005664	0.30809	0
Fibroblast	ENSG00000146282	RARS2	ENSG00000146282	ENSG00000146282	protein_coding	protein_coding	89.2111	88.7268	90.28	89.97	1	1	0.00366638	2.41895e-16	0.119036	0.119039	1_to_1	identical gene model		20;7;4;2	20;4;2;7	4	4	new_contig_added, diff_parts_same_contig						1	Pontocerebellar hypoplasia, type 6	3	known_molec_cause	1	Orphanet_166073	0.80351	0
Fibroblast	ENSG00000146285	SCML4	ENSG00000146285	ENSG00000146285	protein_coding	protein_coding	0.15	0.15	0.15	0.15	0	0			0.2	0.2	1_to_1	identical gene model		8;7;7;4;5;5;6;6;4;2;2	8;7;4;2;7;4;6;6;2;5;5	11	11	diff_parts_same_contig, new_contig_added										0	EFO_0004587	0.48997	0
Fibroblast	ENSG00000146350	TBC1D32	ENSG00000146350	ENSG00000146350	protein_coding	protein_coding	1.06368	1.09775	0.855	0.89	1	1	0.00362621	2.39098e-16	0.974588	0.974588	1_to_1	identical gene model		33;5;12;32;6;36;7;3;5	12;32;33;36;3;5;7;5;6	9	9	diff_parts_same_contig										0	EFO_0004263	0.24363	0
Fibroblast	ENSG00000146352	CLVS2	ENSG00000146352	ENSG00000146352	protein_coding	protein_coding					0	0			0.2	0.2	1_to_1	identical gene model		6;5	6;5	2	2											0	HP_0000539	0.31456	0
Fibroblast	ENSG00000146360	GPR6	ENSG00000146360	ENSG00000146360	protein_coding	protein_coding					0	0					1_to_1	identical gene model		1;3	3;1	2	2											0	EFO_0008328	0.28492	0
Fibroblast	ENSG00000146373	RNF217	ENSG00000146373	ENSG00000146373	protein_coding	protein_coding	3.34645	3.28364	2.48	2.48	1	1	0.00362621	2.39098e-16	0.997773	0.997773	1_to_1	identical gene model		9;7;5;2;5;2;7;4;2;6;7	6;7;2;7;2;7;9;2;5;5	11	10	diff_parts_same_contig										0	EFO_0004838	0.45502	0
Fibroblast	ENSG00000146374	RSPO3	ENSG00000146374	ENSG00000146374	protein_coding	protein_coding	8.19839	8.37625	3.885	3.93	1	1	0.00362753	2.39098e-16	0.337874	0.337874	1_to_1	identical gene model		5;6;4	5;6;4	3	3	new_contig_added, diff_parts_same_contig										0	EFO_0007788	0.54091	1			yes
Fibroblast	ENSG00000146376	ARHGAP18	ENSG00000146376	ENSG00000146376	protein_coding	protein_coding	21.4227	21.9702	17.08	17.78	1	1	0.00362532	2.39098e-16	0.148464	0.148464	1_to_1	identical gene model		15;4;4	15;4;4	3	3											0	EFO_0004584	0.56327	0
Fibroblast	ENSG00000146378	TAAR2	ENSG00000146378	ENSG00000146378	protein_coding	protein_coding					0	0					1_to_1	identical gene model		1;2	1;2	2	2	diff_parts_same_contig		Variation	Variation							0	EFO_0000571	0.18479	0
Fibroblast	ENSG00000146383	TAAR6	ENSG00000146383	ENSG00000146383	protein_coding	protein_coding					0	0					1_to_1	identical gene model		1	1	1	1	diff_parts_same_contig		Variation	Variation							0	MONDO_0008170	0.23099	0
Fibroblast	ENSG00000146385	TAAR8	ENSG00000146385	ENSG00000146385	protein_coding	protein_coding					0	0					1_to_1	identical gene model		1	1	1	1	diff_parts_same_contig		Variation	Variation							0	EFO_0000571	0.18479	0
Fibroblast	ENSG00000146386	ABRACL	ENSG00000146386	ENSG00000146386	protein_coding	protein_coding	115.538	114.255	106.1	104.81	1	1	0.00362564	2.39098e-16	0	0	1_to_1	identical gene model		3;2	3;2	2	2											0	EFO_0006930;EFO_0004346	0.30705	0
Fibroblast	ENSG00000146399	TAAR1	ENSG00000146399	ENSG00000146399	protein_coding	protein_coding					0	0					1_to_1	identical gene model		1	1	1	1	diff_parts_same_contig		Variation	Variation							0	EFO_0000519	0.24109	0
Fibroblast	ENSG00000146409	SLC18B1	ENSG00000146409	ENSG00000146409	protein_coding	protein_coding	0.648776	0.681176	0.5	0.55	1	1	0.00362621	2.39098e-16	0.980425	0.980425	1_to_1	identical gene model		14;5;5;15;15;15;14	14;15;15;15;14;5;5	7	7	diff_parts_same_contig										0	MONDO_0005180	0.28164	0
Fibroblast	ENSG00000146410	MTFR2	ENSG00000146410	ENSG00000146410	protein_coding	protein_coding	1.42515	1.38486	0.62	0.72	1	1	0.00362621	2.39098e-16	0.983784	0.983784	1_to_1	identical gene model		9;5;8;3;8;2;2	8;9;8;2;5;3;2	7	7											0	EFO_0004695	0.18409	0
Fibroblast	ENSG00000146411	SLC2A12	ENSG00000146411	ENSG00000146411	protein_coding	protein_coding	0.727679	0.74069	0.54	0.555	1	1	0.00362617	2.39098e-16	0.647412	0.647412	1_to_1	identical gene model		5	5	1	1	diff_parts_same_contig										0	EFO_0004314	0.32311	0
Fibroblast	ENSG00000146414	SHPRH	ENSG00000146414	ENSG00000146414	protein_coding	protein_coding	1.10457	1.13919	0.52	0.52	1	1	0.0036262	2.39098e-16	0.99287	0.99287	1_to_1	identical gene model		30;25;30;3;24;30;24;2;8;8;30	3;30;30;30;30;24;24;25;8;2;8	11	11											0	EFO_0007667	0.10205	0
Fibroblast	ENSG00000146416	AIG1	ENSG00000146416	ENSG00000146416	protein_coding	protein_coding	52.093	51.0485	46.77	46.13	1	1	0.00362634	2.39098e-16	0.870166	0.870166	1_to_1	identical gene model		7;6;2;6;4;5;3;4;4;6	6;4;6;6;4;7;2;4;5;3	10	10	new_contig_added, diff_parts_same_contig										0	EFO_0005763	0.38974	0
Fibroblast	ENSG00000146425	DYNLT1	ENSG00000146425	ENSG00000146425	protein_coding	protein_coding	531.004	518.054	530.03	509.23	1	1	0.00362567	2.39098e-16	0.678207	0.678207	1_to_1	identical gene model		3;2;5	2;5;3	3	3											0	EFO_0004747	0.095075	0
Fibroblast	ENSG00000146426	TIAM2	ENSG00000146426	ENSG00000146426	protein_coding	protein_coding	2.42146	2.5762	2.065	2.115	1	1	0.00362621	2.39098e-16	0.994039	0.994039	1_to_1	identical gene model		13;25;3;2;21;2;29;6;22;23;25;4;5;3;4;4;2;5;4;4	29;4;2;2;4;4;5;23;3;3;25;25;21;22;5;2;13;6;4;4	20	20	new_contig_added, diff_parts_same_contig										0	EFO_0009270	0.49426	0
Fibroblast	ENSG00000146433	TMEM181	ENSG00000146433	ENSG00000146433	protein_coding	protein_coding	47.5671	48.4709	43.53	43.77	1	1	0.00362582	2.39098e-16	0	0	1_to_1	identical gene model		17	17	1	1											0	EFO_0004190	0.21869	0
Fibroblast	ENSG00000146453	PNLDC1	ENSG00000146453	ENSG00000146453	protein_coding	protein_coding					0	0			1	1	1_to_1	identical gene model		19;19;7;5;9;6;19	19;9;19;6;19;7;5	7	7	diff_parts_same_contig						1	Spermatogenic failure 57	3	known_molec_cause	0	Orphanet_399805	0.56392	0
Fibroblast	ENSG00000146457	WTAP	ENSG00000146457	ENSG00000146457	protein_coding	protein_coding	12.7071	12.6246	12.32	12.32	1	1	0.00362586	2.39098e-16	0.953637	0.953637	1_to_1	identical gene model		6;8;2;2;7;8;7;8	8;8;7;8;2;7;6;2	8	8	diff_parts_same_contig										0	EFO_0001075	0.18256	0
Fibroblast	ENSG00000146463	ZMYM4	ENSG00000146463	ENSG00000146463	protein_coding	protein_coding	7.78	8.58268	3.735	4.005	1	1	0.00362481	2.39098e-16	0.95741	0.957409	1_to_1	identical gene model		30;4;24;5;3;3	30;4;24;3;5;3	6	6			Clone Problem								0	EFO_0004696	0.31549	0
Fibroblast	ENSG00000146469	VIP	ENSG00000146469	ENSG00000146469	protein_coding	protein_coding					0	0			1	1	1_to_1	identical gene model		7;7;5	7;7;5	3	3											0	EFO_0008328	0.37636	0
Fibroblast	ENSG00000146476	ARMT1	ENSG00000146476	ENSG00000146476	protein_coding	protein_coding	3.00404	3.27463	2.41	2.48	1	1	0.00362621	2.39098e-16	0.975592	0.975592	1_to_1	identical gene model		5;4;4;4	4;5;4;4	4	4	diff_parts_same_contig										0	EFO_0004703	0.22078	0
Fibroblast	ENSG00000146477	SLC22A3	ENSG00000146477	ENSG00000146477	protein_coding	protein_coding	1.77022	1.71083	0.93	0.89	1	1	0.00362642	2.39098e-16	0	0	1_to_1	identical gene model		11	11	1	1	diff_parts_same_contig										0	EFO_0001663	0.50533	0
Fibroblast	ENSG00000146521	LINC01558	ENSG00000146521	ENSG00000146521	lncRNA	lncRNA					0	0					1_to_1	identical gene model		3;4	4;3	2	2			Path Problem	Path Problem							0	EFO_0000384	0.015376	0
Fibroblast	ENSG00000146530	VWDE	ENSG00000146530	ENSG00000146530	protein_coding	protein_coding					0	0			1	1	1_to_1	identical gene model		29;8;30;2;26;26;3;3	29;2;30;26;26;3;3;8	8	8											0	EFO_0006797	0.26559	0
Fibroblast	ENSG00000146535	GNA12	ENSG00000146535	ENSG00000146535	protein_coding	protein_coding	11.4194	11.6411	9.75	10.35	1	1	0.00362475	2.39098e-16	0.978317	0.978317	1_to_1	identical gene model		4;3;5;2;3;3;3;4	4;5;3;3;4;3;3;2	8	8											0	EFO_0004339	0.44466	0
Fibroblast	ENSG00000146540	C7orf50	ENSG00000146540	ENSG00000146540	protein_coding	protein_coding	35.4118	35.3955	32.715	32.68	1	1	0.00362346	2.39098e-16	0.978915	0.978915	1_to_1	identical gene model		5;5;5;4;4;2;5;5	5;5;5;4;5;4;5;2	8	8	diff_parts_same_contig										0	EFO_0004611	0.25301	0
Fibroblast	ENSG00000146555	SDK1	ENSG00000146555	ENSG00000146555	protein_coding	protein_coding	2.31545	2.18417	1.18	1.18	0	0			0.990004	0.990004	1_to_1	identical gene model		44;45;3;6;2;20;2;4;2;46	45;44;46;3;2;2;20;4;6;2	10	10	new_contig_added, diff_parts_same_contig										0	EFO_0004875	0.45344	0
Fibroblast	ENSG00000146556	WASH2P	ENSG00000146556	ENSG00000146556	transcribed_unprocessed_pseudogene	transcribed_unprocessed_pseudogene	9.10317	9.58523	8.95	9.47	1	1	-0.0501952	0.0622745	0.927678	0.920083	1_to_1	identical gene model		10;7	10;7	2	2			Missing sequence, Path Problem	Missing sequence, Path Problem	High Signal Region	High Signal Region								0
Fibroblast	ENSG00000146574	CCZ1B	ENSG00000146574	ENSG00000146574	protein_coding	protein_coding	10.1439	10.0074	9.45	9.44	1	1	0.00362621	2.39098e-16	0.996637	0.996637	1_to_1	identical gene model		15;7;2;2;3;4;3;6;4;2;2;3;4;3;14	4;6;15;4;14;3;2;2;7;3;4;3;2	15	13											0	HP_0000545;EFO_0004847	0.27139	0
Fibroblast	ENSG00000146576	INTS15	ENSG00000146576	ENSG00000146576	protein_coding	protein_coding	7.83887	8.11	8	7.95	1	1	0.00362623	2.39098e-16	0.955422	0.955422	1_to_1	identical gene model		6;7;5;3;5;2	6;7;5;2;3;5	6	6											0	EFO_0004528	0.068214	0
Fibroblast	ENSG00000146587	RBAK	ENSG00000146587	ENSG00000146587	protein_coding	protein_coding	4.50254	4.52508	4.14	4.15	1	1	0.00362578	2.39098e-16	0.470836	0.470836	1_to_1	identical gene model		6;5;3	6;5;3	3	3											0	EFO_0005043	0.19354	0
Fibroblast	ENSG00000146592	CREB5	ENSG00000146592	ENSG00000146592	protein_coding	protein_coding	8.22587	8.18323	5.55	5.47	1	1	0.00362542	2.39098e-16	0.45175	0.45175	1_to_1	identical gene model		11;7;10;11;10;7;5;4;3;2;5;2;2;4;4	10;5;2;2;7;11;11;10;4;5;7;3;4;2;4	15	15	new_contig_added, diff_parts_same_contig		Clone Problem	Clone Problem							0	EFO_0004308	0.45104	0
Fibroblast	ENSG00000146618	FERD3L	ENSG00000146618	ENSG00000146618	protein_coding	protein_coding	0.729	0.727	0.795	0.795	0	0			0.558333	0.558333	1_to_1	identical gene model		1	1	1	1											0	EFO_0004339	0.36792	0
Fibroblast	ENSG00000146648	EGFR	ENSG00000146648	ENSG00000146648	protein_coding	protein_coding	26.8008	28.5208	24.94	24.94	1	1	0.00362476	2.39098e-16	0.489851	0.489851	1_to_1	identical gene model		28;16;16;10;4;27;26;2;2;3	28;26;16;27;16;10;2;2;4;3	10	10	new_contig_added, diff_parts_same_contig						1	?Inflammatory skin and bowel disease, neonatal, 2;Adenocarcinoma of lung, response to tyrosine kinase inhibitor in;Nonsmall cell lung cancer, response to tyrosine kinase inhibitor in;{Nonsmall cell lung cancer, susceptibility to}	3;3;3;3	known_molec_cause;known_molec_cause;known_molec_cause;known_molec_cause	1	EFO_0003060	0.84324	1	familial lung cancer	yes	yes
Fibroblast	ENSG00000146666	LINC00525	ENSG00000146666	ENSG00000146666	lncRNA	lncRNA	0.809545	0.806818	0.665	0.66	1	1	0.00362621	2.39098e-16	0	0	1_to_1	identical gene model		3	3	1	1											0	EFO_1001951	0.033262	0
Fibroblast	ENSG00000146670	CDCA5	ENSG00000146670	ENSG00000146670	protein_coding	protein_coding	39.1186	38.4752	29	28.72	1	1	0.00362599	2.39098e-16	0.487422	0.487422	1_to_1	identical gene model		6;5;2;5;4;7;6;6;5;5	6;7;5;6;4;5;5;5;6;2	10	10	diff_parts_same_contig										0	EFO_0000305	0.17112	0
Fibroblast	ENSG00000146674	IGFBP3	ENSG00000146674	ENSG00000146674	protein_coding	protein_coding	136.642	135.949	62.27	66.455	1	1	0.00362295	2.39098e-16	0.999512	0.999512	1_to_1	identical gene model		5;5;6;3;4;3;2;2;3;6;6	5;6;6;5;2;4;3;6;3;3;2	11	11	diff_parts_same_contig										0	EFO_0004627	0.65611	0
Fibroblast	ENSG00000146676	PURB	ENSG00000146676	ENSG00000146676	protein_coding	protein_coding	22.8189	23.1118	21.87	21.76	1	1	0.00362606	2.39098e-16	0.0161454	0.0161454	1_to_1	identical gene model		1	1	1	1	diff_parts_same_contig										0	EFO_0008393	0.23618	0
Fibroblast	ENSG00000146677	RPL32P18	ENSG00000146677	ENSG00000146677	processed_pseudogene	processed_pseudogene	150.458	145.753	107.85	105.4	1	1	0.00397012	1.24676e-12	0.0326613	0.0326613	1_to_1	identical gene model		1	1	1	1														0
Fibroblast	ENSG00000146678	IGFBP1	ENSG00000146678	ENSG00000146678	protein_coding	protein_coding	0.412857	0.410714	0.31	0.305	0	0			0.83292	0.83292	1_to_1	identical gene model		4;4;3	4;4;3	3	3											0	EFO_0004339	0.24186	0
Fibroblast	ENSG00000146700	SSC4D	ENSG00000146700	ENSG00000146700	protein_coding	protein_coding	0.306486	0.341026	0.29	0.3	1	1	0.00362621	2.39098e-16	0.956858	0.956858	1_to_1	identical gene model		11;3	3;11	2	2	diff_parts_same_contig										0	EFO_0007937	0.27616	0
Fibroblast	ENSG00000146701	MDH2	ENSG00000146701	ENSG00000146701	protein_coding	protein_coding	59.6263	60.2252	57.24	57.29	1	1	0.00362289	2.39098e-16	0.973713	0.973713	1_to_1	identical gene model		9;4;8;8;2;4;3;2	2;8;9;4;8;3;2;4	8	8	diff_parts_same_contig		Variation, Clone Problem	Variation, Clone Problem			1	Developmental and epileptic encephalopathy 51	3	known_molec_cause	0	MONDO_0100062	0.52187	0
Fibroblast	ENSG00000146707	POMZP3	ENSG00000146707	ENSG00000146707	protein_coding	protein_coding	8.66905	8.51385	7.25	7.23	1	1	0.00362632	2.39098e-16	0.953163	0.95329	1_to_1	identical gene model		5;7;8;4;4	5;7;4;8;4	5	5	diff_parts_same_contig		Variation	Variation							0	EFO_0005423	0.17661	0
Fibroblast	ENSG00000146722		ENSG00000146722	ENSG00000146722	transcribed_unprocessed_pseudogene	transcribed_unprocessed_pseudogene	0.738333	0.957273	0.72	0.97	1	1	-0.363264	9.39353e-05	0.353676	0.263599	1_to_1	identical gene model	0.99956	5;4	5;4	2	2	new_contig_added		Path Problem	Path Problem										0
Fibroblast	ENSG00000146729	NIPSNAP2	ENSG00000146729	ENSG00000146729	protein_coding	protein_coding	5.3594	5.70423	4.98	5.235	1	1	0.0036262	2.39098e-16	0.992064	0.992064	1_to_1	identical gene model		10;8;8;7;8;7;2;3;4;5;7	7;8;10;3;7;8;5;4;7;8;2	11	11											0	EFO_0004587	0.37405	0
Fibroblast	ENSG00000146731	CCT6A	ENSG00000146731	ENSG00000146731	protein_coding	protein_coding	56.4765	58.8189	52.68	58.48	1	1	0.00362181	2.39801e-16	0.955089	0.955089	1_to_1	identical gene model		14;13;5;2;2;4;4;2;3	13;14;2;4;4;2;5;3;2	9	9	diff_parts_same_contig										0	EFO_0000519	0.25298	0
Fibroblast	ENSG00000146733	PSPH	ENSG00000146733	ENSG00000146733	protein_coding	protein_coding	7.27107	7.325	5.585	5.785	1	1	0.00362613	2.39098e-16	0.988531	0.98853	1_to_1	identical gene model		8;8;5;5;5;4;6;4;5;7;3;2	7;8;8;3;6;5;5;4;2	12	9	diff_parts_same_contig						1	Phosphoserine phosphatase deficiency	3	known_molec_cause	0	MONDO_0013531	0.73255	0
Fibroblast	ENSG00000146755	TRIM50	ENSG00000146755	ENSG00000146755	protein_coding	protein_coding	0.31	0.3	0.31	0.3	0	0			0.5	0.5	1_to_1	exon_count_diff		10;10;2;6	7;7;2;3	4	4	new_contig_added		Path Problem	Gap, Path Problem							0	EFO_0000349	0.18479	0
Fibroblast	ENSG00000146757	ZNF92	ENSG00000146757	ENSG00000146757	protein_coding	protein_coding	0.513429	0.501351	0.42	0.4	1	1	0.00362621	2.39098e-16	0.958458	0.958458	1_to_1	identical gene model		4;3;2;3;2	3;2;2;4;3	5	5	diff_parts_same_contig										0	EFO_1000044	0.13942	0
Fibroblast	ENSG00000146776	ATXN7L1	ENSG00000146776	ENSG00000146776	protein_coding	protein_coding	8.72508	8.71477	7.28	7.21	1	1	0.00362614	2.39098e-16	0.728706	0.728706	1_to_1	identical gene model		4;12;3;8;6;9;10;3;3;4;4	12;10;9;4;8;6;4;4;3;3;3	11	11	new_contig_added, diff_parts_same_contig										0	EFO_0009270	0.47224	0
Fibroblast	ENSG00000146802	TMEM168	ENSG00000146802	ENSG00000146802	protein_coding	protein_coding	5.42921	5.37292	5.05	5	1	1	0.00362637	2.39098e-16	0.704835	0.704835	1_to_1	identical gene model		5;4;4;4;5;6;3	5;6;4;4;5;4;3	7	7											0	EFO_0000519	0.073916	0
Fibroblast	ENSG00000146809	ASB15	ENSG00000146809	ENSG00000146809	protein_coding	protein_coding					0	0			1	1	1_to_1	identical gene model		10;11;5;7;12;14;11	14;12;11;5;11;10;7	7	7											0	EFO_0006336	0.25567	0
Fibroblast	ENSG00000146826	TRAPPC14	ENSG00000146826	ENSG00000146826	protein_coding	protein_coding	7.92911	8.1619	7.235	7.355	1	1	0.00362607	2.39098e-16	0.980354	0.980354	1_to_1	identical gene model		11;4;9;9;7;11;10;2;2;4	4;9;10;11;7;11;2;9;4;2	10	10	diff_parts_same_contig						1	?Microcephaly 25, primary, autosomal recessive	3	known_molec_cause	0	Orphanet_2512	0.50231	0
Fibroblast	ENSG00000146828	SLC12A9	ENSG00000146828	ENSG00000146828	protein_coding	protein_coding	5.0293	5.18559	3.8	3.85	1	1	0.00362601	2.39098e-16	0.987604	0.987604	1_to_1	identical gene model		14;12;7;7;4;5;2;4;9;4;10;4;4;5;14	2;14;14;5;7;12;4;7;4;10;9;5;4;4;4	15	15	diff_parts_same_contig		Clone Problem, Variation, Path Problem	Clone Problem, Variation, Path Problem							0	EFO_0007822	0.58973	0
Fibroblast	ENSG00000146830	GIGYF1	ENSG00000146830	ENSG00000146830	protein_coding	protein_coding	4.92109	5.43042	3.645	3.88	1	1	0.00362542	2.39098e-16	0.977132	0.977133	1_to_1	identical gene model		24;3;6;3;2;28	24;28;3;6;3;2	6	6			Path Problem	Path Problem							0	EFO_0004574	0.59118	0
Fibroblast	ENSG00000146833	TRIM4	ENSG00000146833	ENSG00000146833	protein_coding	protein_coding	5.17647	5.13415	3.84	4.05	1	1	0.00362649	2.39098e-16	0.984091	0.984091	1_to_1	identical gene model		6;6;7;6;2	6;6;7;6;2	5	5	diff_parts_same_contig										0	EFO_0005653	0.22021	0
Fibroblast	ENSG00000146834	MEPCE	ENSG00000146834	ENSG00000146834	protein_coding	protein_coding	7.54484	7.93016	6.795	6.93	1	1	0.00362491	2.39098e-16	0.965375	0.965375	1_to_1	identical gene model		4;5;2;2	2;5;2;4	4	4											0	EFO_0007984	0.17004	0
Fibroblast	ENSG00000146839	ZAN	ENSG00000146839	ENSG00000146839	protein_coding	protein_coding					0	0					1_to_1	exon_count_diff		50;51;50;48;51;50;49;47	48;47;48;47;46;47;45;47	8	8	new_contig_added, diff_parts_same_contig		Clone Problem, Variation, Path Problem	Clone Problem, Variation, Path Problem							0	EFO_0004305	0.32265	0
Fibroblast	ENSG00000146842	TMEM209	ENSG00000146842	ENSG00000146842	protein_coding	protein_coding	4.87355	4.86609	3.72	3.915	1	1	0.00362687	2.39098e-16	0.582716	0.582716	1_to_1	identical gene model		15;15;2;3;6;14;2	15;15;14;2;2;6;3	7	7											0	EFO_0007937	0.15238	0
Fibroblast	ENSG00000146856	AGBL3	ENSG00000146856	ENSG00000146856	protein_coding	protein_coding	1.14582	1.1207	1.01	0.98	1	1	0.00362621	2.39098e-16	0.427406	0.427406	1_to_1	identical gene model		17;16;17;4;2;5;5	17;17;16;4;5;5;2	7	7	new_contig_added, diff_parts_same_contig		Variation	Variation							0	EFO_0004612	0.30165	0
Fibroblast	ENSG00000146857	STRA8	ENSG00000146857	ENSG00000146857	protein_coding	protein_coding					0	0					1_to_1	identical gene model		9;9;9	9;9;9	3	3											0	EFO_0004735	0.3155	0
Fibroblast	ENSG00000146858	ZC3HAV1L	ENSG00000146858	ENSG00000146858	protein_coding	protein_coding	6.05145	6.46016	2.795	2.95	1	1	0.00362604	2.39098e-16	0	0	1_to_1	identical gene model		5	5	1	1	diff_parts_same_contig										0	EFO_0010700	0.35616	0
Fibroblast	ENSG00000146859	TMEM140	ENSG00000146859	ENSG00000146859	protein_coding	protein_coding	30.0821	29.8833	27.42	27.16	1	1	0.00362571	2.39098e-16	0.451194	0.451194	1_to_1	identical gene model		2;2	2;2	2	2	diff_parts_same_contig		Variation	Variation							0	EFO_0007978	0.13238	0
Fibroblast	ENSG00000146872	TLK2	ENSG00000146872	ENSG00000146872	protein_coding	protein_coding	3.89604	4.05727	2.81	3.25	1	1	0.00362622	2.39098e-16	0.996156	0.996156	1_to_1	identical gene model		23;21;22;5;5;3;5;1;7;17;2;5;4;23;3;7;8;2	23;8;5;5;5;7;22;23;21;7;17;5;2;2;4;3;3;1	18	18	diff_parts_same_contig		Path Problem, Gap	Gap			1	Intellectual developmental disorder, autosomal dominant 57	3	known_molec_cause	0	MONDO_0054837	0.78309	0
Fibroblast	ENSG00000146904	EPHA1	ENSG00000146904	ENSG00000146904	protein_coding	protein_coding	4.36656	4.29032	3.44	3.43	1	1	0.00362622	2.39098e-16	0.151643	0.151643	1_to_1	identical gene model		18;2;4;4;16;4;2	2;18;16;4;4;4;2	7	7	diff_parts_same_contig, new_contig_added										0	MONDO_0002108	0.48418	0
Fibroblast	ENSG00000146909	NOM1	ENSG00000146909	ENSG00000146909	protein_coding	protein_coding	16.101	16.7163	13.94	13.91	1	1	0.00362336	2.39098e-16	0.423915	0.423915	1_to_1	identical gene model		11;3;2;3;3;3;2;2	11;3;3;3;2;2;3;2	8	8											0	Orphanet_552	0.066543	0
Fibroblast	ENSG00000146910	CNPY1	ENSG00000146910	ENSG00000146910	protein_coding	protein_coding					0	0			1	1	1_to_1	identical gene model		4;5;6;5	5;4;6;5	4	4	new_contig_added, diff_parts_same_contig										0	EFO_0004531;EFO_0003923	0.30948	0
Fibroblast	ENSG00000146918	NCAPG2	ENSG00000146918	ENSG00000146918	protein_coding	protein_coding	1.3669	1.42683	0.855	0.93	1	1	-0.00854045	0.208913	0.991212	0.991149	1_to_1	exon_count_diff		28;28;29;30;22;25;5;5;4;4;5	28;30;29;22;25;28;5;4;4;5;2	11	11	new_contig_added, diff_parts_same_contig						1	Khan-Khan-Katsanis syndrome	3	known_molec_cause	0	EFO_0007985	0.33187	0
Fibroblast	ENSG00000146926	ASB10	ENSG00000146926	ENSG00000146926	protein_coding	protein_coding					0	0					1_to_1	identical gene model		5;6;3;6	5;6;6;3	4	4	hg19_errors_corrected		Variation, Clone Problem, GRC Housekeeping	Variation, Clone Problem, GRC Housekeeping			1	Glaucoma 1, open angle, F	3	known_molec_cause	0	EFO_0004190	0.7559	0
Fibroblast	ENSG00000146938	NLGN4X	ENSG00000146938	ENSG00000146938	protein_coding	protein_coding					0	0			1	1	1_to_1	identical gene model		6;7;6;6;2;3;2;6	3;6;6;6;6;7;2;2	8	8	diff_parts_same_contig		Variation	Variation			1	Intellectual developmental disorder, X-linked;{Asperger syndrome susceptibility, X-linked 2};{Autism susceptibility, X-linked 2}	3;3;3	known_molec_cause;known_molec_cause;known_molec_cause	0	EFO_0003758	0.43988	0
Fibroblast	ENSG00000146950	SHROOM2	ENSG00000146950	ENSG00000146950	protein_coding	protein_coding	0.63	0.63	0.63	0.63	0	0			0.997914	0.997914	1_to_1	identical gene model		10;6;6;3	10;3;6;6	4	4	new_contig_added, diff_parts_same_contig										0	EFO_0006862	0.2661	0
Fibroblast	ENSG00000146955	RAB19	ENSG00000146955	ENSG00000146955	protein_coding	protein_coding	0.16	0.16	0.16	0.16	0	0			0	0	1_to_1	identical gene model		3;4	4;3	2	2											0	EFO_0009749	0.40849	0
Fibroblast	ENSG00000146963	LUC7L2	ENSG00000146963	ENSG00000146963	protein_coding	protein_coding	3.77698	3.96473	2.95	3.09	1	1	0.00362629	2.39098e-16	0.995951	0.995951	1_to_1	identical gene model		10;10;2;11;7;2;9;11;6;11	11;6;11;10;2;11;10;7;9;2	10	10	diff_parts_same_contig										0	EFO_0007986	0.16506	0
Fibroblast	ENSG00000146966	DENND2A	ENSG00000146966	ENSG00000146966	protein_coding	protein_coding	0.402857	0.456216	0.25	0.28	1	1	0.00362621	2.39098e-16	0.995239	0.995239	1_to_1	identical gene model		19;18;4;5;3;2;3;13;20;18	19;20;18;18;4;13;5;3;2;3	10	10											0	EFO_0004339	0.33823	0
Fibroblast	ENSG00000147003	CLTRN	ENSG00000147003	ENSG00000147003	protein_coding	protein_coding	0.3125	0.294444	0.3	0.27	0	0			0.867	0.867	1_to_1	identical gene model		6;7	6;7	2	2	diff_parts_same_contig										0	MONDO_0009324	0.3723	0
Fibroblast	ENSG00000147010	SH3KBP1	ENSG00000147010	ENSG00000147010	protein_coding	protein_coding	2.46733	2.81177	1.545	1.63	1	1	0.0036259	2.39098e-16	0.995248	0.995248	1_to_1	identical gene model		14;17;13;18;18;4;6;7;6	18;13;17;18;14;6;7;6;4	9	9							1	?Immunodeficiency 61	3	known_molec_cause	0	Orphanet_229717;Orphanet_47;EFO_0007347;MONDO_0010421;MONDO_0016462	0.46197	0
Fibroblast	ENSG00000147027	TMEM47	ENSG00000147027	ENSG00000147027	protein_coding	protein_coding	128.201	131.216	99.4	108	1	1	0.00362548	2.39098e-16	0	0	1_to_1	identical gene model		3	3	1	1											0	HP_0001252;HP_0001263;EFO_0003888;HP_0001272;EFO_1000890;HP_0002079	0.25871	0
Fibroblast	ENSG00000147036	LANCL3	ENSG00000147036	ENSG00000147036	protein_coding	protein_coding					0	0			1	1	1_to_1	identical gene model		5;6;5	6;5;5	3	3	diff_parts_same_contig, new_contig_added		Path Problem	Path Problem		High Signal Region					0	EFO_0002939	0.010833	0
Fibroblast	ENSG00000147041	SYTL5	ENSG00000147041	ENSG00000147041	protein_coding	protein_coding	0.18	0.18	0.18	0.18	0	0			0.996515	0.996515	1_to_1	identical gene model		17;17	17;17	2	2	diff_parts_same_contig, new_contig_added		Path Problem	Path Problem							0	HP_0000023	0.25455	0
Fibroblast	ENSG00000147044	CASK	ENSG00000147044	ENSG00000147044	protein_coding	protein_coding	5.18767	5.15016	4.855	4.82	1	1	0.00362621	2.39098e-16	0.99812	0.99812	1_to_1	identical gene model		26;25;27;25;27;14;25;24;4;7;3;3;5;8;2;2;13;6;11;10;26;25;5;27;13;27;19;26;7;26	27;25;25;26;26;27;13;14;8;27;19;27;24;25;26;25;26;2;6;7;2;13;10;11;3;7;5;5;4;3	30	30	diff_parts_same_contig, new_contig_added						1	FG syndrome 4;Intellectual developmental disorder and microcephaly with pontine and cerebellar hypoplasia;Intellectual developmental disorder, with or without nystagmus	3;3;3	known_molec_cause;known_molec_cause;known_molec_cause	1	Orphanet_163937	0.80854	0
Fibroblast	ENSG00000147050	KDM6A	ENSG00000147050	ENSG00000147050	protein_coding	protein_coding	0.604889	0.64	0.41	0.42	1	1	0.00362621	2.39098e-16	0.998873	0.998873	1_to_1	identical gene model		29;29;17;5;5;3;4;3;28;27;30;19;27;28;30;27;28;27;25;29;20;29;24;12;28;29;3;30;26;29;28;29	29;29;28;27;30;27;28;30;27;28;27;29;28;30;26;29;28;20;29;19;5;25;29;29;24;17;12;3;3;4;5;3	32	32	new_contig_added, diff_parts_same_contig						1	Kabuki syndrome 2	3	known_molec_cause	0	MONDO_0016512	0.7888	1			yes
Fibroblast	ENSG00000147059	SPIN2A	ENSG00000147059	ENSG00000147059	protein_coding	protein_coding	1.4364	1.48154	1.195	1.225	1	1	0.0036262	2.39098e-16	0.945508	0.945508	1_to_1	identical gene model		2;1;3	1;2;3	3	3	diff_parts_same_contig		Gap								0	MONDO_0010302	0.0073916	0
Fibroblast	ENSG00000147065	MSN	ENSG00000147065	ENSG00000147065	protein_coding	protein_coding	681.757	688.866	424.19	422.02	1	1	0.00363493	2.39098e-16	0.0219077	0.021908	1_to_1	identical gene model		13;3;3;2;4;4	4;3;4;3;2;13	6	6	new_contig_added, diff_parts_same_contig		GRC Housekeeping, Gap	GRC Housekeeping			1	Immunodeficiency 50	3	known_molec_cause	0	Orphanet_179006	0.63139	1			yes
Fibroblast	ENSG00000147081	AKAP4	ENSG00000147081	ENSG00000147081	protein_coding	protein_coding					0	0					1_to_1	identical gene model		6;6;5;6;5;6	6;6;6;6;5;5	6	6	new_contig_added		GRC Housekeeping, Gap, Path Problem	GRC Housekeeping, Path Problem							0	Orphanet_276234	0.1038	0
Fibroblast	ENSG00000147082	CCNB3	ENSG00000147082	ENSG00000147082	protein_coding	protein_coding	0.42	0.42	0.42	0.42	0	0			0.994152	0.994152	1_to_1	identical gene model		12;8;9;13;12;5;3;4	4;3;13;9;12;12;8;5	8	8	new_contig_added		Gap, GRC Housekeeping, Clone Problem, Path Problem	Gap, GRC Housekeeping, Path Problem, Clone Problem							0	EFO_1000954	0.33262	0
Fibroblast	ENSG00000147099	HDAC8	ENSG00000147099	ENSG00000147099	protein_coding	protein_coding	9.21937	9.37092	7.69	7.96	1	1	0.00362635	2.39098e-16	0.995177	0.995177	1_to_1	identical gene model		4;5;5;5;10;8;11;10;9;7;10;5;8;8;3;5;10;2;12;9;11;10;8;11;12;6;11;8;5;7;1;5;6;9;12;5;12;8;8;12;10;7;12;10;11;6;12;9;10;11;12;10;11;7;6;7;10;3;6;5	11;10;7;12;12;12;12;10;5;12;11;9;12;11;11;6;3;6;12;10;12;10;5;5;11;11;10;7;10;8;8;9;10;10;9;10;9;7;8;11;10;6;7;8;8;6;1;8;7;6;5;5;8;5;5;5;4;5;3;2	60	60			Gap			High Signal Region	1	Cornelia de Lange syndrome 5	3	known_molec_cause	1	MONDO_0016033	0.81221	0
Fibroblast	ENSG00000147100	SLC16A2	ENSG00000147100	ENSG00000147100	protein_coding	protein_coding	5.83705	6.15391	4.25	5.64	1	1	0.00362527	2.39098e-16	0.979749	0.979749	1_to_1	identical gene model		6;4;7	6;7;4	3	3	new_contig_added, diff_parts_same_contig		Gap				1	Allan-Herndon-Dudley syndrome	3	known_molec_cause	1	MONDO_0010354	0.85481	0
Fibroblast	ENSG00000147113	DIPK2B	ENSG00000147113	ENSG00000147113	protein_coding	protein_coding	0.185	0.185	0.185	0.185	0	0			0.666667	0.666667	1_to_1	identical gene model		3;5;3;2	5;3;3;2	4	4											0	EFO_0000731;HP_0000131	0.13412	0
Fibroblast	ENSG00000147117	ZNF157	ENSG00000147117	ENSG00000147117	protein_coding	protein_coding	0.308889	0.308889	0.17	0.17	0	0			0	0	1_to_1	identical gene model		4	4	1	1	diff_parts_same_contig										0	EFO_0000365	0.037668	0
Fibroblast	ENSG00000147118	ZNF182	ENSG00000147118	ENSG00000147118	protein_coding	protein_coding	0.469	0.498125	0.375	0.385	1	1	0.00362621	2.39098e-16	0.981046	0.981046	1_to_1	identical gene model		6;7	6;7	2	2	diff_parts_same_contig, new_contig_added		Path Problem	Path Problem							0	MONDO_0011060	0.11507	0
Fibroblast	ENSG00000147119	CHST7	ENSG00000147119	ENSG00000147119	protein_coding	protein_coding	15.8568	15.9794	14.19	14.13	1	1	0.00362484	2.39098e-16	0	0	1_to_1	identical gene model		2	2	1	1	diff_parts_same_contig										0	HP_0100806	0.023417	0
Fibroblast	ENSG00000147121	KRBOX4	ENSG00000147121	ENSG00000147121	protein_coding	protein_coding	13.8427	13.6175	13.72	13.58	1	1	0.00362705	2.39098e-16	0.802311	0.802311	1_to_1	identical gene model		6;6;7;2;5;6;6	6;7;6;2;5;6;6	7	7											0	Orphanet_777	0.0073916	0
Fibroblast	ENSG00000147123	NDUFB11	ENSG00000147123	ENSG00000147123	protein_coding	protein_coding	702.633	683.171	664.4	645.89	1	1	0.00362639	2.39098e-16	0.61941	0.61941	1_to_1	identical gene model		3;3	3;3	2	2	hg19_errors_corrected						1	?Mitochondrial complex I deficiency, nuclear type 30;Linear skin defects with multiple congenital anomalies 3	3;3	known_molec_cause;known_molec_cause	0	Orphanet_2556	0.7734	0
Fibroblast	ENSG00000147124	ZNF41	ENSG00000147124	ENSG00000147124	protein_coding	protein_coding	0.921905	1.17522	0.97	0.97	1	1	0.00362621	2.39098e-16	0.99366	0.99366	1_to_1	identical gene model		5;5;4;4	5;5;4;4	4	4	diff_parts_same_contig						0	Intellectual developmental disorder, X-linked 89	2	linakge_mapping	0	Orphanet_777	0.14783	0
Fibroblast	ENSG00000147127	RAB41	ENSG00000147127	ENSG00000147127	protein_coding	protein_coding					0	0			1	1	1_to_1	identical gene model		8;8;3	3;8;8	3	3	diff_parts_same_contig		Gap											0
Fibroblast	ENSG00000147130	ZMYM3	ENSG00000147130	ENSG00000147130	protein_coding	protein_coding	1.28208	1.25885	1.04	1.035	1	1	0.00362621	2.39098e-16	0.999598	0.999598	1_to_1	identical gene model		25;6;7;7;24;25;25;2;24	25;25;24;25;24;2;7;7;6	9	9	diff_parts_same_contig		Gap								0	EFO_0006544;EFO_0006545;MONDO_0002529;EFO_0008550;EFO_0002917;EFO_0002892;EFO_0002916;MONDO_0003193;MONDO_0003219;EFO_0001378;EFO_1000020;EFO_0000478;EFO_0000503;EFO_0000504;MONDO_0005341;EFO_1000479;EFO_1000613;MONDO_0021123;EFO_0001642;EFO_0001663;EFO_1001779;EFO_0000094;EFO_0000095;EFO_0000096;EFO_0000178;EFO_0000222;MONDO_0018531;EFO_0005922;EFO_0000756;EFO_1001471;MONDO_0004379;EFO_1001968;MONDO_0002450;EFO_0005543;EFO_0005631;EFO_0006318;MONDO_0004986;EFO_0002517;EFO_1000368;EFO_1000417;EFO_1000439;EFO_1000172;EFO_0000182;EFO_0000640;MONDO_0044925;EFO_0000673;EFO_0000181;EFO_1000796;EFO_0008509;EFO_0008515;EFO_1001949;EFO_1000045;EFO_1000079;MONDO_0000640;EFO_0001071;EFO_0000305;EFO_0000349;EFO_0000365;EFO_0000571;EFO_1000233;EFO_1000262;EFO_1000266;EFO_0005540;EFO_0000389;EFO_0000702;EFO_0000708;MONDO_0020638	0.18479	1			yes
Fibroblast	ENSG00000147133	TAF1	ENSG00000147133	ENSG00000147133	protein_coding	protein_coding	3.88163	3.94784	3.2	3.2	1	1	0.00362622	2.39098e-16	0.991593	0.991593	1_to_1	identical gene model		17;15;38;38;15;2;11;11;4;6;12;2;2;4;5;2;5;10;9;3	38;38;2;2;4;2;5;17;4;15;15;11;11;12;10;9;5;2;6;3	20	20	diff_parts_same_contig		Gap				1	Dystonia-Parkinsonism, X-linked;Intellectual developmental disorder, X-linked syndromic 33	3;3	known_molec_cause;known_molec_cause	0	MONDO_0010747	0.66062	0
Fibroblast	ENSG00000147138	GPR174	ENSG00000147138	ENSG00000147138	protein_coding	protein_coding	0.16	0.16	0.16	0.16	0	0			0	0	1_to_1	identical gene model		1;3	3;1	2	2			Localization Problem, Gap								0	EFO_0000685	0.3538	0
Fibroblast	ENSG00000147140	NONO	ENSG00000147140	ENSG00000147140	protein_coding	protein_coding	17.6054	17.5235	15.67	15.43	1	1	0.00121638	0.62876	0.996943	0.996942	1_to_1	identical gene model		12;11;13;7;6;6;4;5;5;3;5;5;5;9;10	10;13;11;12;5;6;3;7;5;4;5;6;5;9;5	15	15	diff_parts_same_contig		Gap				1	Intellectual developmental disorder, X-linked syndromic 34	3	known_molec_cause	0	MONDO_0000508	0.5287	1			yes
Fibroblast	ENSG00000147144	CCDC120	ENSG00000147144	ENSG00000147144	protein_coding	protein_coding	0.477429	0.475278	0.29	0.29	1	1	0.097584	0.00560215	0.992578	0.993693	1_to_1	exon_count_diff		2;10;10;10;11;14;13;4	10;10;10;11;10;11;2;1	8	8	new_contig_added		Path Problem, Variation	Path Problem, Variation							0	Orphanet_314811	0.11087	0
Fibroblast	ENSG00000147145	LPAR4	ENSG00000147145	ENSG00000147145	protein_coding	protein_coding	0.49913	0.479167	0.38	0.29	1	1	0.00362621	2.39098e-16	0.737847	0.737847	1_to_1	identical gene model		2;4;5;5;5	5;5;2;4;5	5	5	hg19_errors_corrected		Localization Problem, Gap								0	EFO_0000519	0.25117	0
Fibroblast	ENSG00000147155	EBP	ENSG00000147155	ENSG00000147155	protein_coding	protein_coding	4.35032	4.29688	3.49	3.48	1	1	0.00362621	2.39098e-16	0.992745	0.992745	1_to_1	identical gene model		5;5;6;2;5;5	5;5;5;6;5;2	6	6	diff_parts_same_contig, hg19_errors_corrected		Path Problem	Path Problem			1	Chondrodysplasia punctata, X-linked dominant;MEND syndrome	3;3	known_molec_cause;known_molec_cause	1	Orphanet_35173	0.82565	0
Fibroblast	ENSG00000147160	AWAT2	ENSG00000147160	ENSG00000147160	protein_coding	protein_coding	0.345	0.332727	0.185	0.19	0	0			0.315556	0.315556	1_to_1	identical gene model		8;5;3	8;5;3	3	3	diff_parts_same_contig		Gap								0	EFO_0000519	0.18479	0
Fibroblast	ENSG00000147162	OGT	ENSG00000147162	ENSG00000147162	protein_coding	protein_coding	39.4603	40.4754	37.93	39.62	1	1	0.00362538	2.39098e-16	0.818416	0.81842	1_to_1	identical gene model		22;22;4;6;5;3;2;2;2;20;5	22;20;22;2;5;4;6;5;3;2;2	11	11	new_contig_added, diff_parts_same_contig		Gap				1	Intellectual developmental disorder, X-linked 106	3	known_molec_cause	0	MONDO_0030907	0.70317	0
Fibroblast	ENSG00000147164	SNX12	ENSG00000147164	ENSG00000147164	protein_coding	protein_coding	4.95333	5.10915	3.41	3.56	1	1	0.0036262	2.39098e-16	0.997585	0.997585	1_to_1	identical gene model		4;4;3;4;3;6;5	6;4;4;5;3;3;4	7	7	diff_parts_same_contig		Gap								0	MONDO_0004975	0.041578	0
Fibroblast	ENSG00000147166	ITGB1BP2	ENSG00000147166	ENSG00000147166	protein_coding	protein_coding	1.56471	1.51857	1.095	1.04	1	1	0.00362621	2.39098e-16	0.8515	0.8515	1_to_1	identical gene model		11;2;3;6;10	11;6;10;2;3	5	5			Gap								0	EFO_0000305	0.040979	0
Fibroblast	ENSG00000147168	IL2RG	ENSG00000147168	ENSG00000147168	protein_coding	protein_coding	0.18	0.18	0.18	0.18	0	0			0.999247	0.999247	1_to_1	identical gene model		6;7;8;5;7;3;4;3;5	6;8;7;5;4;5;7;3;3	9	9	diff_parts_same_contig		Gap				1	Combined immunodeficiency, X-linked, moderate;Severe combined immunodeficiency, X-linked	3;3	known_molec_cause;known_molec_cause	0	EFO_0005555	0.77723	0
Fibroblast	ENSG00000147174	GCNA	ENSG00000147174	ENSG00000147174	protein_coding	protein_coding	1.6478	1.61674	1.41	1.41	1	1	0.00362621	2.39098e-16	0.97853	0.97853	1_to_1	identical gene model		12;13;3	13;12;3	3	3	new_contig_added, diff_parts_same_contig		Gap				1	Spermatogenic failure, X-linked, 4	3	known_molec_cause	0	EFO_0000279	0.44534	0
Fibroblast	ENSG00000147180	ZNF711	ENSG00000147180	ENSG00000147180	protein_coding	protein_coding	0.317273	0.298333	0.24	0.235	0	0			0.992199	0.992199	1_to_1	identical gene model		10;10;9;11	11;9;10;10	4	4	diff_parts_same_contig		Localization Problem, Gap				1	Intellectual developmental disorder, X-linked 97	3	known_molec_cause	0	Orphanet_777	0.735	0
Fibroblast	ENSG00000147183	CPXCR1	ENSG00000147183	ENSG00000147183	protein_coding	protein_coding					0	0					1_to_1	identical gene model		3;3;2	3;3;2	3	3	diff_parts_same_contig		Localization Problem, Gap								0	HP_0012864	0.0060376	0
Fibroblast	ENSG00000147202	DIAPH2	ENSG00000147202	ENSG00000147202	protein_coding	protein_coding	3.61508	3.63462	3.39	3.48	1	1	0.00362722	2.39098e-16	0.783205	0.783205	1_to_1	identical gene model		27;27;27;28;27	27;27;27;27;28	5	5	new_contig_added, diff_parts_same_contig		Localization Problem, Gap			High Signal Region	1	?Premature ovarian failure 2A;Auditory neuropathy, autosomal dominant 1	3;3	known_molec_cause;known_molec_cause	0	EFO_0004266	0.41669	0
Fibroblast	ENSG00000147206	NXF3	ENSG00000147206	ENSG00000147206	protein_coding	protein_coding	0.284286	0.284286	0.18	0.18	0	0			0.678597	0.678597	1_to_1	identical gene model		20;15;5;6;7;6;9	20;9;6;7;15;6;5	7	7	new_contig_added		Localization Problem, Gap								0	EFO_0000182	0.0841	0
Fibroblast	ENSG00000147223	RIPPLY1	ENSG00000147223	ENSG00000147223	protein_coding	protein_coding	0.41	0.405	0.35	0.35	0	0			0.777778	0.777778	1_to_1	identical gene model		4;2	4;2	2	2			Localization Problem, Gap								0	Orphanet_3135	0.073436	0
Fibroblast	ENSG00000147224	PRPS1	ENSG00000147224	ENSG00000147224	protein_coding	protein_coding	13.5227	13.7242	11.02	10.99	1	1	0.00362636	2.39098e-16	0.997808	0.997808	1_to_1	identical gene model		6;3;3;7;7;4;4;4;2;4;6;3;3;2;4;2;2;4;4;4;2;2;4;2;4	7;2;4;6;7;4;2;6;3;4;4;4;3;3;4;2;4;4;2;4;2;4;3;2;2	25	25			Localization Problem, Gap				1	Arts syndrome;Charcot-Marie-Tooth disease, X-linked recessive, 5;Deafness, X-linked 1;Gout, PRPS-related;Phosphoribosylpyrophosphate synthetase superactivity	3;3;3;3;3	known_molec_cause;known_molec_cause;known_molec_cause;known_molec_cause;known_molec_cause	0	Orphanet_3222	0.79431	0
Fibroblast	ENSG00000147231	RADX	ENSG00000147231	ENSG00000147231	protein_coding	protein_coding	0.359524	0.443913	0.2	0.21	1	1	0.00362621	2.39098e-16	0.984099	0.984099	1_to_1	identical gene model		13;14;13;9;2;4	13;9;14;13;2;4	6	6	new_contig_added, diff_parts_same_contig		Localization Problem, Gap								0	EFO_0001075	0.023904	0
Fibroblast	ENSG00000147234	FRMPD3	ENSG00000147234	ENSG00000147234	protein_coding	protein_coding	0.22	0.22	0.195	0.195	0	0			0.998813	0.998813	1_to_1	identical gene model		16;14;4	16;14;4	3	3			Localization Problem, Gap								0	EFO_0000222	0.10074	0
Fibroblast	ENSG00000147246	HTR2C	ENSG00000147246	ENSG00000147246	protein_coding	protein_coding					0	0			1	1	1_to_1	identical gene model	0.99932	6;6;7	7;6;6	3	3	new_contig_added, hg19_errors_corrected, diff_parts_same_contig		Path Problem, Gap	Path Problem		High Signal Region					0	MONDO_0005090	0.61901	0
Fibroblast	ENSG00000147251	DOCK11	ENSG00000147251	ENSG00000147251	protein_coding	protein_coding	0.349655	0.35871	0.21	0.21	1	1	0.0036262	2.39098e-16	0.997217	0.997217	1_to_1	identical gene model		53;53;3;49	53;53;49;3	4	4	new_contig_added, diff_parts_same_contig		Gap								0	MONDO_0008170	0.18479	0
Fibroblast	ENSG00000147255	IGSF1	ENSG00000147255	ENSG00000147255	protein_coding	protein_coding					0	0			1	1	1_to_1	identical gene model		20;5;5;20;27;19;2;2;2;5;3;4;10;21;3;4;20	20;20;19;27;20;21;4;10;5;2;2;3;2;5;5;4;3	17	17	new_contig_added, diff_parts_same_contig		GRC Housekeeping	GRC Housekeeping		High Signal Region	1	Hypothyroidism, central, and testicular enlargement	3	known_molec_cause	0	MONDO_0010475	0.73892	0
Fibroblast	ENSG00000147256	ARHGAP36	ENSG00000147256	ENSG00000147256	protein_coding	protein_coding					0	0			1	1	1_to_1	identical gene model		12;9;12;12;6;12	12;12;6;12;12;9	6	6	diff_parts_same_contig										0	EFO_0005578	0.04785	0
Fibroblast	ENSG00000147257	GPC3	ENSG00000147257	ENSG00000147257	protein_coding	protein_coding	1.00625	0.99875	0.615	0.61	0	0			0.99783	0.99783	1_to_1	identical gene model		8;9;5;7;4;7;6;6	8;9;6;7;4;7;6;5	8	8	new_contig_added, diff_parts_same_contig						1	Simpson-Golabi-Behmel syndrome, type 1;Wilms tumor, somatic	3;3	known_molec_cause;known_molec_cause	0	MONDO_0010731	0.67972	1	Simpson-Golabi-Behmel syndrome	yes
Fibroblast	ENSG00000147262	GPR119	ENSG00000147262	ENSG00000147262	protein_coding	protein_coding					0	0					1_to_1	identical gene model		1	1	1	1	diff_parts_same_contig		Gap								0	MONDO_0011962	0.25152	0
Fibroblast	ENSG00000147274	RBMX	ENSG00000147274	ENSG00000147274	protein_coding	protein_coding	12.971	13.0791	11.91	12.62	1	1	0.00362551	2.39098e-16	0.990408	0.990408	1_to_1	identical gene model		9;8;8;8;3;3;8;4;7;2;5;8	3;8;3;8;8;8;9;8;7;5;4;2	12	12	diff_parts_same_contig						1	?Intellectual developmental disorder, X-linked, syndromic 11, Shashi type	3	known_molec_cause	0	Orphanet_85286	0.40994	0
Fibroblast	ENSG00000147316	MCPH1	ENSG00000147316	ENSG00000147316	protein_coding	protein_coding	4.45476	4.81338	4.6	4.86	1	1	-0.177399	1.09093e-14	0.734616	0.69914	1_to_1	identical gene model		14;5;8;5;3;2;7	8;14;7;2;5;5;3	7	7	new_contig_added, diff_parts_same_contig		Variation	Variation			1	Microcephaly 1, primary, autosomal recessive	3	known_molec_cause	0	Orphanet_2512	0.70725	0
Fibroblast	ENSG00000147324	MFHAS1	ENSG00000147324	ENSG00000147324	protein_coding	protein_coding	12.4876	12.9328	12.47	12.51	1	1	0.00362452	2.39098e-16	0.0591453	0.0591453	1_to_1	identical gene model		3;4;3;4	3;4;4;3	4	4	diff_parts_same_contig		Variation, Path Problem, GRC Housekeeping	Variation, Path Problem			0	Malignant fibrous histiocytoma	2	linakge_mapping	0	EFO_0009749	0.42222	0
Fibroblast	ENSG00000147364	FBXO25	ENSG00000147364	ENSG00000147364	protein_coding	protein_coding	1.0883	1.07755	0.89	0.88	1	1	0.00362621	2.39098e-16	0.997431	0.997431	1_to_1	identical gene model		8;10;9;11;3;5;2;4;3;5	5;9;11;10;8;5;3;4;3;2	10	10											0	EFO_0004747	0.38047	0
Fibroblast	ENSG00000147378	FATE1	ENSG00000147378	ENSG00000147378	protein_coding	protein_coding	0.32	0.316667	0.34	0.34	0	0			0	0	1_to_1	identical gene model		5;4	5;4	2	2	diff_parts_same_contig										0	EFO_0000616	0.072014	0
Fibroblast	ENSG00000147381	MAGEA4	ENSG00000147381	ENSG00000147381	protein_coding	protein_coding					0	0					1_to_1	identical gene model		3;3;3;3;3;3;2;3;3;4;3;3;3;3	4;3;3;3;3;3;3;2;3;3;3;3;3;3	14	14	new_contig_added, diff_parts_same_contig										0	EFO_0005922	0.079362	0
Fibroblast	ENSG00000147383	NSDHL	ENSG00000147383	ENSG00000147383	protein_coding	protein_coding	3.22931	3.32433	3.095	3.12	1	1	0.00362625	2.39098e-16	0.985918	0.985918	1_to_1	identical gene model		8;8;9	9;8;8	3	3	new_contig_added, diff_parts_same_contig		Path Problem	Path Problem			1	CHILD syndrome;CK syndrome	3;3	known_molec_cause;known_molec_cause	1	MONDO_0010621	0.8134	0
Fibroblast	ENSG00000147394	ZNF185	ENSG00000147394	ENSG00000147394	protein_coding	protein_coding	0.392414	0.385333	0.29	0.29	1	1	0.00362621	2.39098e-16	0.998163	0.998162	1_to_1	identical gene model		21;15;15;23;23;14;22;6;23;9;24;23	21;23;24;23;23;23;22;15;15;14;6;9	12	12	new_contig_added, diff_parts_same_contig		Path Problem	Path Problem							0	EFO_0000311	0.059754	0
Fibroblast	ENSG00000147400	CETN2	ENSG00000147400	ENSG00000147400	protein_coding	protein_coding	231.797	227.811	244.72	239.32	1	1	0.00361073	3.27215e-16	0.17054	0.170539	1_to_1	identical gene model		5;3	5;3	2	2	diff_parts_same_contig		Path Problem	Path Problem							0	EFO_0000304	0.2649	0
Fibroblast	ENSG00000147403	RPL10	ENSG00000147403	ENSG00000147403	protein_coding	protein_coding	132.418	130.024	133.44	129.97	1	1	-0.00388283	0.0050721	0.999135	0.999134	1_to_1	exon_count_diff		9;10;6;10;3;3;7;2;4;6;5;3;2;5;3;5;6;9	6;3;7;6;7;6;7;3;5;6;5;2;5;6;4;3;3;2	18	18	new_contig_added, diff_parts_same_contig		Path Problem	Path Problem			1	Intellectual developmental disorder, X-linked, syndromic, 35;{Autism, susceptibility to, X-linked 5}	3;3	known_molec_cause;known_molec_cause	0	Orphanet_3077	0.67531	1			yes
Fibroblast	ENSG00000147408	CSGALNACT1	ENSG00000147408	ENSG00000147408	protein_coding	protein_coding	1.65053	1.584	1.02	0.995	0	1	0.00362621	2.39098e-16	0.998212	0.998212	1_to_1	identical gene model	0.999845	10;10;10;2;3;5;6;3;5;2;8;3;3;5;3;3	10;10;10;8;5;6;3;2;3;3;3;2;5;5;3	16	15	new_contig_added, diff_parts_same_contig						1	Skeletal dysplasia, mild, with joint laxity and advanced bone age	3	known_molec_cause	0	MONDO_0030029	0.60643	0
Fibroblast	ENSG00000147416	ATP6V1B2	ENSG00000147416	ENSG00000147416	protein_coding	protein_coding	41.2176	42.5295	41.92	44.08	1	1	0.00362251	2.39229e-16	0.931765	0.931765	1_to_1	identical gene model		14;6;7;4;6;11	14;11;6;7;6;4	6	6	diff_parts_same_contig						1	Deafness, congenital, with onychodystrophy, autosomal dominant;Zimmermann-Laband syndrome 2	3;3	known_molec_cause;known_molec_cause	0	MONDO_0000200	0.70109	0
Fibroblast	ENSG00000147419	CCDC25	ENSG00000147419	ENSG00000147419	protein_coding	protein_coding	2.3249	2.46627	2.02	2.22	1	1	0.00362621	2.39098e-16	0.994901	0.994901	1_to_1	identical gene model		9;8;2;8;2;7;8;3;7;7;7	9;8;7;7;8;7;3;7;2;2;8	11	11	diff_parts_same_contig										0	EFO_0004339	0.15614	0
Fibroblast	ENSG00000147421	HMBOX1	ENSG00000147421	ENSG00000147421	protein_coding	protein_coding	22.3017	22.1972	21	20.86	1	1	0.00362663	2.39098e-16	0.727391	0.727391	1_to_1	identical gene model		10;10;11;4;5;10;4;11;3;9;10;10;3;3;9;2	10;4;10;11;9;9;3;10;11;3;10;10;5;4;3;2	16	16	new_contig_added, diff_parts_same_contig										0	EFO_1001892	0.10002	0
Fibroblast	ENSG00000147432	CHRNB3	ENSG00000147432	ENSG00000147432	protein_coding	protein_coding					0	0					1_to_1	identical gene model		6;4;4	6;4	3	2	diff_parts_same_contig		GRC Housekeeping	GRC Housekeeping							0	EFO_0003768	0.32322	0
Fibroblast	ENSG00000147434	CHRNA6	ENSG00000147434	ENSG00000147434	protein_coding	protein_coding					0	0					1_to_1	identical gene model		6;2;5;5;5	6;5;5;5;2	5	5	diff_parts_same_contig										0	EFO_0000571	0.18825	0
Fibroblast	ENSG00000147437	GNRH1	ENSG00000147437	ENSG00000147437	protein_coding	protein_coding	7.04557	6.87111	5.19	4.98	1	1	0.00362652	2.39098e-16	0.534585	0.534585	1_to_1	identical gene model		3;4	4;3	2	2	diff_parts_same_contig						1	?Hypogonadotropic hypogonadism 12 with or without anosmia	3	known_molec_cause	0	Orphanet_238666	0.50054	0
Fibroblast	ENSG00000147439	BIN3	ENSG00000147439	ENSG00000147439	protein_coding	protein_coding	6.6377	6.48619	6.18	6.14	1	1	0.00362629	2.39098e-16	0.984706	0.984705	1_to_1	identical gene model		9;7;3;8;7;9;7;3;5;2;8;7	9;3;7;7;8;9;8;7;7;5;3;2	12	12	new_contig_added, diff_parts_same_contig										0	EFO_0009270	0.19748	0
Fibroblast	ENSG00000147443	DOK2	ENSG00000147443	ENSG00000147443	protein_coding	protein_coding	1.14667	1.13933	0.52	0.52	0	0			0.446468	0.446468	1_to_1	identical gene model		5;4;3;2;5;3	5;3;4;3;5;2	6	6	diff_parts_same_contig										0	EFO_0004584	0.41621	0
Fibroblast	ENSG00000147454	SLC25A37	ENSG00000147454	ENSG00000147454	protein_coding	protein_coding	30.4525	30.0557	26.87	26.73	1	1	0.00362485	2.39098e-16	0.785433	0.785425	1_to_1	identical gene model		4;4;2;3;2;4;2;3;3;3;4;4	4;4;4;3;2;2;4;4;2;3;3;3	12	12											0	EFO_0004527	0.51873	0
Fibroblast	ENSG00000147457	CHMP7	ENSG00000147457	ENSG00000147457	protein_coding	protein_coding	1.82346	1.85222	1.85	1.84	1	1	0.0036262	2.39098e-16	0.997659	0.997659	1_to_1	identical gene model		10;11;10;5;6;4;3;6;2;7	11;10;5;10;4;3;6;7;6;2	10	10	diff_parts_same_contig										0	EFO_0000763;EFO_0000764	0.46197	0
Fibroblast	ENSG00000147459	DOCK5	ENSG00000147459	ENSG00000147459	protein_coding	protein_coding	15.7611	15.7712	14.32	14.12	1	1	0.00362693	2.39098e-16	0.551317	0.551317	1_to_1	identical gene model	0.999999	52;4;29;3;36;2;3;11;4;2;2;2	52;4;11;2;29;2;2;36;4;3;2;3	12	12	new_contig_added, diff_parts_same_contig										0	EFO_0007984	0.37885	0
Fibroblast	ENSG00000147465	STAR	ENSG00000147465	ENSG00000147465	protein_coding	protein_coding	0.363421	0.356923	0.285	0.28	1	1	0.00362621	2.39098e-16	0.607718	0.607718	1_to_1	identical gene model	0.999295	7;4;4;5	7;4;5;4	4	4	new_contig_added, diff_parts_same_contig						1	Lipoid adrenal hyperplasia;STAR syndrome	3;3	known_molec_cause;known_molec_cause	0	Orphanet_90790	0.78123	0
Fibroblast	ENSG00000147471	PLPBP	ENSG00000147471	ENSG00000147471	protein_coding	protein_coding	42.5232	42.4909	42.27	42.45	1	1	0.00362426	2.39098e-16	0.405175	0.405175	1_to_1	identical gene model		8;4;4;2;3;6;5;3;5	4;6;5;4;8;5;3;2;3	9	9							1	Epilepsy, early-onset, vitamin B6-dependent	3	known_molec_cause	0	Orphanet_3006	0.68447	0
Fibroblast	ENSG00000147475	ERLIN2	ENSG00000147475	ENSG00000147475	protein_coding	protein_coding	39.0676	39.6395	35.51	35.65	1	1	0.00362461	2.39098e-16	0.457414	0.457414	1_to_1	identical gene model		7;8;6;12;3;12;7;6;6;3;7	3;8;6;12;7;7;6;7;12;6;3	11	11							1	Spastic paraplegia 18, autosomal recessive	3	known_molec_cause	0	Orphanet_209951	0.73251	0
Fibroblast	ENSG00000147481	SNTG1	ENSG00000147481	ENSG00000147481	protein_coding	protein_coding					0	0					1_to_1	identical gene model		17;20;2;18;4;3;7;6;18;21;5;15;19;16;10;16;11;16;15;19;18;6;17;17	20;3;2;15;19;18;15;21;16;17;10;6;11;19;18;17;16;7;4;16;17;18;6;5	24	24	diff_parts_same_contig, new_contig_added				High Signal Region						0	EFO_0009749	0.33973	0
Fibroblast	ENSG00000147485	PXDNL	ENSG00000147485	ENSG00000147485	protein_coding	protein_coding	0.18	0.18	0.17	0.17	0	0			0.803586	0.803586	1_to_1	identical gene model		23;3;5;6	23;5;6;3	4	4	diff_parts_same_contig, new_contig_added		Variation	Variation							0	EFO_0006527	0.37968	0
Fibroblast	ENSG00000147488	ST18	ENSG00000147488	ENSG00000147488	protein_coding	protein_coding	1.43857	1.43714	1.02	1.02	0	0			0.297203	0.297203	1_to_1	identical gene model		26;9;16;7;5;2;4;6;7;3;6;4;3;3;4;10;22;21;3;22;3;2;2;3	26;21;22;22;5;3;4;16;6;10;7;9;6;4;2;4;3;3;3;3;2;3;2	24	23	new_contig_added, diff_parts_same_contig										0	EFO_0008328	0.42578	0
Fibroblast	ENSG00000147509	RGS20	ENSG00000147509	ENSG00000147509	protein_coding	protein_coding	2.07957	2.11479	1.58	1.655	1	1	0.00362621	2.39098e-16	0.939096	0.939096	1_to_1	identical gene model		5;6;5;4;4;4;4;2;3;4	6;5;4;3;4;4;4;5;2;4	10	10											0	EFO_0009179	0.20048	0
Fibroblast	ENSG00000147526	TACC1	ENSG00000147526	ENSG00000147526	protein_coding	protein_coding	3.33283	3.69563	2.51	2.6	1	1	0.0036263	2.39098e-16	0.99793	0.99793	1_to_1	identical gene model		11;13;3;15;12;5;13;10;10;13;13;5;2;3;3;4;12;3;2;3;2;7;7;4;2;6;3;2;4	13;13;2;10;2;15;4;5;7;7;3;4;6;13;11;13;3;3;3;2;2;4;12;12;10;3;5;3;2	29	29	diff_parts_same_contig										0	EFO_0003924	0.37089	0
Fibroblast	ENSG00000147533	GOLGA7	ENSG00000147533	ENSG00000147533	protein_coding	protein_coding	5.35852	5.57304	4.79	4.875	1	1	0.00362617	2.39098e-16	0.992227	0.992226	1_to_1	identical gene model		5;6;6;6;4;3;6	6;6;6;5;6;4;3	7	7											0	MONDO_0100096	0.36995	0
Fibroblast	ENSG00000147535	PLPP5	ENSG00000147535	ENSG00000147535	protein_coding	protein_coding	30.2046	29.6571	30.22	29.74	1	1	0.003626	2.39098e-16	0.946741	0.94674	1_to_1	identical gene model		5;7;7;2;7;2;3;3;6;3;2;6;2;7;7	7;6;3;2;7;7;7;6;7;2;5;2;3;3;2	15	15	diff_parts_same_contig										0	EFO_0000304	0.22673	0
Fibroblast	ENSG00000147536	GINS4	ENSG00000147536	ENSG00000147536	protein_coding	protein_coding	2.04025	2.0619	1.005	1.04	1	1	0.00362621	2.39098e-16	0.990379	0.990379	1_to_1	identical gene model		8;2;8;6;4;3;3;4;7	6;3;4;3;8;7;8;4;2	9	9											0	MONDO_0011962	0.13906	0
Fibroblast	ENSG00000147548	NSD3	ENSG00000147548	ENSG00000147548	protein_coding	protein_coding	15.5273	15.4949	16.01	15.97	1	1	0.00362473	2.39098e-16	0.822719	0.822719	1_to_1	identical gene model		10;24;23;2;2;24;2;2;4;4;3;2	24;23;4;24;2;2;10;2;2;4;3	12	11	new_contig_added, diff_parts_same_contig										0	EFO_0000478;EFO_0003865;MONDO_0005341;EFO_0001642;EFO_0000178;MONDO_0018531;EFO_0006318;EFO_1000417;EFO_1000233;EFO_0005540	0.36958	1			yes
Fibroblast	ENSG00000147570	DNAJC5B	ENSG00000147570	ENSG00000147570	protein_coding	protein_coding	0.245	0.245	0.22	0.22	0	0			0.452381	0.452381	1_to_1	identical gene model		6;7;3;4	6;4;7;3	4	4											0	EFO_0004526	0.38975	0
Fibroblast	ENSG00000147571	CRH	ENSG00000147571	ENSG00000147571	protein_coding	protein_coding	1.09667	1.0919	0.66	0.66	1	1	0.00362621	2.39098e-16	0	0	1_to_1	identical gene model		2	2	1	1											0	Orphanet_98784	0.54613	0
Fibroblast	ENSG00000147573	TRIM55	ENSG00000147573	ENSG00000147573	protein_coding	protein_coding	0.504444	0.4755	0.31	0.295	0	1			0.972412	0.972412	1_to_1	identical gene model		11;10;5;9;2	9;11;5;10;2	5	5											0	EFO_0004340	0.22957	0
Fibroblast	ENSG00000147576	ADHFE1	ENSG00000147576	ENSG00000147576	protein_coding	protein_coding	0.863478	0.847083	0.69	0.625	1	1	0.00362621	2.39098e-16	0.997103	0.997103	1_to_1	identical gene model		13;9;14;15;12;8;14;13;5;6;5;4;3;5;11;3	15;14;13;9;13;14;11;8;5;5;5;6;4;12;3;3	16	16	new_contig_added, diff_parts_same_contig										0	EFO_0005664	0.31251	0
Fibroblast	ENSG00000147586	MRPS28	ENSG00000147586	ENSG00000147586	protein_coding	protein_coding	47.99	47.27	45.95	45.05	1	1	0.00362616	2.39098e-16	0.897221	0.897221	1_to_1	identical gene model		3;4;2;3;3;4;4;2;3	3;3;4;2;3;4;4;2;3	9	9							1	?Combined oxidative phosphorylation deficiency 47	3	known_molec_cause	0	MONDO_0033537	0.45274	0
Fibroblast	ENSG00000147588	PMP2	ENSG00000147588	ENSG00000147588	protein_coding	protein_coding	0.35	0.35	0.33	0.33	0	0			0.0714286	0.0714286	1_to_1	identical gene model		4;3	4;3	2	2							1	Charcot-Marie-Tooth disease, demyelinating, type 1G	3	known_molec_cause	0	EFO_0010266	0.69719	0
Fibroblast	ENSG00000147592	LACTB2	ENSG00000147592	ENSG00000147592	protein_coding	protein_coding	5.88102	5.70721	4.1	3.8	1	1	0.00362633	2.39098e-16	0.879059	0.879059	1_to_1	identical gene model		7;2;8;2	8;7;2;2	4	4											0	EFO_0009270	0.23765	0
Fibroblast	ENSG00000147596	PRDM14	ENSG00000147596	ENSG00000147596	protein_coding	protein_coding					0	0			0	0	1_to_1	identical gene model		8;2	8;2	2	2											0	EFO_1000566;EFO_0005088	0.32566	0
Fibroblast	ENSG00000147601	TERF1	ENSG00000147601	ENSG00000147601	protein_coding	protein_coding	3.37705	3.44	3.28	3.33	1	1	0.00362665	2.39098e-16	0.954153	0.954153	1_to_1	identical gene model		9;10;6;1;3;3;2;5	9;10;3;1;6;5;3;2	8	8	diff_parts_same_contig										0	EFO_0000181	0.25565	0
Fibroblast	ENSG00000147604	RPL7	ENSG00000147604	ENSG00000147604	protein_coding	protein_coding	1580.07	1537.94	1315.99	1248.12	1	1	0.00363285	2.39098e-16	0.949908	0.949908	1_to_1	identical gene model		7;6;6;6;4;4;2;2	7;2;6;6;6;2;4;4	8	8											0	Orphanet_586	0.49338	0
Fibroblast	ENSG00000147606	SLC26A7	ENSG00000147606	ENSG00000147606	protein_coding	protein_coding					0	0			1	1	1_to_1	identical gene model		19;19;7;12;5;19;6;20;18;19	19;6;20;18;19;19;19;5;12;7	10	10	new_contig_added, diff_parts_same_contig			GRC Housekeeping							0	EFO_0005763	0.36863	0
Fibroblast	ENSG00000147613	PSKH2	ENSG00000147613	ENSG00000147613	protein_coding	protein_coding					0	0					1_to_1	identical gene model		3;3;3	3;3;3	3	3	new_contig_added, diff_parts_same_contig			GRC Housekeeping							0	EFO_0004833	0.38861	0
Fibroblast	ENSG00000147614	ATP6V0D2	ENSG00000147614	ENSG00000147614	protein_coding	protein_coding	0.166	0.164	0.17	0.17	0	0			0	0	1_to_1	identical gene model		8;4;3	4;3;8	3	3	new_contig_added, diff_parts_same_contig			GRC Housekeeping							0	EFO_0004574	0.28744	0
Fibroblast	ENSG00000147642	SYBU	ENSG00000147642	ENSG00000147642	protein_coding	protein_coding	1.00929	1.09767	0.67	0.665	1	1	0.00362621	2.39098e-16	0.999349	0.999349	1_to_1	identical gene model		7;6;6;8;8;9;9;8;8;4;4;2;4;3;4;4;6;4;8;5;2;3;6;5;4;4;3;4;4;6;6;8;5;5;9;4;5;3	7;9;9;6;6;8;6;8;3;6;8;8;9;8;6;5;8;4;5;4;4;3;2;6;4;4;2;5;4;4;5;3;4;4;5;4;3;4	38	38	diff_parts_same_contig			GRC Housekeeping							0	EFO_0010736	0.29051	0
Fibroblast	ENSG00000147647	DPYS	ENSG00000147647	ENSG00000147647	protein_coding	protein_coding	0.79125	0.789375	0.57	0.57	0	0			0.625958	0.625958	1_to_1	identical gene model		10;2;3;2;3;3;5;2	5;10;2;2;3;3;2;3	8	8	new_contig_added, diff_parts_same_contig			GRC Housekeeping			1	Dihydropyrimidinuria	3	known_molec_cause	0	Orphanet_38874	0.72573	0
Fibroblast	ENSG00000147649	MTDH	ENSG00000147649	ENSG00000147649	protein_coding	protein_coding	48.8716	49.5874	50	49.87	1	1	0.00362557	2.39098e-16	0.538883	0.538879	1_to_1	identical gene model		12;5;11;6;3;5	12;11;5;5;6;3	6	6				GRC Housekeeping							0	EFO_0005192	0.43177	0
Fibroblast	ENSG00000147650	LRP12	ENSG00000147650	ENSG00000147650	protein_coding	protein_coding	1.38404	1.42333	0.88	1.125	1	1	0.00362621	2.39098e-16	0.989103	0.989103	1_to_1	identical gene model		7;6;2;2;4;2;3	6;7;2;3;2;4;2	7	7	new_contig_added, diff_parts_same_contig			GRC Housekeeping			1	Oculopharyngodistal myopathy 1	3	known_molec_cause	0	MONDO_0025193	0.33475	0
Fibroblast	ENSG00000147654	EBAG9	ENSG00000147654	ENSG00000147654	protein_coding	protein_coding	1.07118	1.04528	0.88	0.875	1	1	0.00362621	2.39098e-16	0.996774	0.996774	1_to_1	identical gene model		7;7;7;6;4;7;7;3;8;7	7;6;4;8;7;7;7;7;3;7	10	10				GRC Housekeeping							0	EFO_0000616	0.11033	0
Fibroblast	ENSG00000147655	RSPO2	ENSG00000147655	ENSG00000147655	protein_coding	protein_coding	0.14	0.14	0.14	0.14	0	0			0.9875	0.9875	1_to_1	identical gene model		6;5;5;3;5;4;3;3;6	6;5;5;6;5;4;3;3;3	9	9	new_contig_added, diff_parts_same_contig			GRC Housekeeping			1	?Humerofemoral hypoplasia with radiotibial ray deficiency;Tetraamelia syndrome 2	3;3	known_molec_cause;known_molec_cause	0	Orphanet_3301	0.4965	1			yes
Fibroblast	ENSG00000147669	POLR2K	ENSG00000147669	ENSG00000147669	protein_coding	protein_coding	143.119	139.866	132.98	128.97	1	1	0.00369723	3.90916e-16	0.596345	0.596357	1_to_1	identical gene model		4;3;3	3;3;4	3	3	diff_parts_same_contig			GRC Housekeeping							0	EFO_0000764	0.59999	0
Fibroblast	ENSG00000147676	MAL2	ENSG00000147676	ENSG00000147676	protein_coding	protein_coding	0.517895	0.5045	0.17	0.205	0	1	0.00362621	2.39098e-16	0.24945	0.24945	1_to_1	exon_count_diff		5;4;4;7	5;4;4;4	4	4	new_contig_added, diff_parts_same_contig		Clone Problem	Clone Problem, GRC Housekeeping							0	EFO_0004784	0.40788	0
Fibroblast	ENSG00000147677	EIF3H	ENSG00000147677	ENSG00000147677	protein_coding	protein_coding	13.2145	13.361	12.685	12.65	1	1	0.00310948	3.71254e-06	0.995556	0.995554	1_to_1	identical gene model		10;2;3;6;6;4;4;4;8;4;5;9	8;9;10;4;6;6;5;3;2;4;4;4	12	12	diff_parts_same_contig, new_contig_added		Variation	Variation, GRC Housekeeping							0	EFO_0005842	0.29396	0
Fibroblast	ENSG00000147679	UTP23	ENSG00000147679	ENSG00000147679	protein_coding	protein_coding	12.1514	12.2598	12.02	12.88	1	1	0.00362546	2.39098e-16	0.409252	0.409252	1_to_1	identical gene model		3;3;2;2;2;3;3;2;4	3;3;3;3;2;2;2;2;4	9	9			Variation	Variation, GRC Housekeeping							0	MONDO_0016033	0.50029	0
Fibroblast	ENSG00000147684	NDUFB9	ENSG00000147684	ENSG00000147684	protein_coding	protein_coding	30.5467	30.0172	23.34	23.26	1	1	0.0036269	2.39098e-16	0.99128	0.99128	1_to_1	identical gene model		4;4;3;3;3;5;2;4	4;4;3;5;4;3;2;3	8	8	diff_parts_same_contig, new_contig_added		Clone Problem	Clone Problem, GRC Housekeeping			1	?Mitochondrial complex I deficiency, nuclear type 24	3	known_molec_cause	0	MONDO_0005148	0.60782	0
Fibroblast	ENSG00000147687	TATDN1	ENSG00000147687	ENSG00000147687	protein_coding	protein_coding	7.93721	7.92079	7.45	7.41	1	1	0.00362629	2.39098e-16	0.990424	0.990424	1_to_1	identical gene model		12;9;5;3;8;10;9;8;7;10;8;3;8;13;9;4;13;4;7;9;10	9;12;10;13;4;10;13;3;9;9;10;8;9;8;8;8;7;7;4;5;3	21	21	diff_parts_same_contig		Clone Problem	Clone Problem, GRC Housekeeping							0	EFO_0004584	0.1457	0
Fibroblast	ENSG00000147689	FAM83A	ENSG00000147689	ENSG00000147689	protein_coding	protein_coding	0.306667	0.303333	0.29	0.29	0	0			0.606395	0.606395	1_to_1	identical gene model		5;5;4;4;4;3;4;6	4;5;6;4;3;5;4;4	8	8				GRC Housekeeping							0	EFO_0004526	0.24385	0
Fibroblast	ENSG00000147697	GSDMC	ENSG00000147697	ENSG00000147697	protein_coding	protein_coding	0.235455	0.224167	0.18	0.18	0	0			0.889066	0.889066	1_to_1	identical gene model		14;3;8;13	14;8;13;3	4	4			Variation	Variation, GRC Housekeeping							0	EFO_0004339	0.46406	0
Fibroblast	ENSG00000147724	FAM135B	ENSG00000147724	ENSG00000147724	protein_coding	protein_coding	0.22	0.22	0.22	0.22	0	0			0	0	1_to_1	identical gene model		6;20;4;20;4;21;5;2;4;2;2	20;21;20;4;4;6;5;4;2;2;2	11	11	new_contig_added, diff_parts_same_contig			GRC Housekeeping							0	EFO_0009268	0.31762	1			yes
Fibroblast	ENSG00000147789	ZNF7	ENSG00000147789	ENSG00000147789	protein_coding	protein_coding	13.8175	13.6623	12.2	12.17	1	1	0.00362688	2.39098e-16	0.942598	0.942598	1_to_1	identical gene model		5;5;5;5;2;4;5;5;6;4;3;3;6;4;3;5;6;4	5;4;4;5;5;5;3;5;3;5;6;6;6;3;4;5;4;2	18	18	diff_parts_same_contig										0	EFO_0005842	0.013083	0
Fibroblast	ENSG00000147799	ARHGAP39	ENSG00000147799	ENSG00000147799	protein_coding	protein_coding	0.66449	0.663137	0.63	0.62	1	1	0.0036262	2.39098e-16	0.963329	0.963329	1_to_1	identical gene model		10;11;3	10;11;3	3	3	new_contig_added, diff_parts_same_contig		Clone Problem	Clone Problem							0	EFO_0004735	0.45202	0
Fibroblast	ENSG00000147804	SLC39A4	ENSG00000147804	ENSG00000147804	protein_coding	protein_coding	7.59492	7.52015	6.92	6.91	1	1	0.00256911	0.025275	0.963679	0.963651	1_to_1	identical gene model	0.999551	11;12;4;5;3;3;3;4;4	5;3;11;12;3;4;3;4;4	9	9	new_contig_added		Variation	Variation			1	Acrodermatitis enteropathica	3	known_molec_cause	1	Orphanet_37	0.81191	0
Fibroblast	ENSG00000147813	NAPRT	ENSG00000147813	ENSG00000147813	protein_coding	protein_coding	18.4668	18.4317	18.505	18.455	1	1	0.0036264	2.39098e-16	0.979498	0.979498	1_to_1	identical gene model		12;13;11;13;5;3;7;5;7;5;3;9;2;8	11;13;5;2;3;12;13;7;9;7;8;5;5;3	14	14	diff_parts_same_contig										0	EFO_0004725	0.22606	0
Fibroblast	ENSG00000147852	VLDLR	ENSG00000147852	ENSG00000147852	protein_coding	protein_coding	6.85143	6.804	6.42	6.33	1	1	0.00373022	8.5182e-16	0.768286	0.768293	1_to_1	identical gene model		4;18;19;2	19;4;18;2	4	4							1	Cerebellar hypoplasia and mental retardation with or without quadrupedal locomotion 1	3	known_molec_cause	0	Orphanet_1766	0.789	0
Fibroblast	ENSG00000147853	AK3	ENSG00000147853	ENSG00000147853	protein_coding	protein_coding	12.1331	13.69	7.795	7.94	1	1	0.00362516	2.39098e-16	0.972327	0.972327	1_to_1	identical gene model		5;5;4;5	5;5;5;4	4	4	diff_parts_same_contig										0	EFO_0004339	0.30533	0
Fibroblast	ENSG00000147854	UHRF2	ENSG00000147854	ENSG00000147854	protein_coding	protein_coding	8.87475	8.98079	7.22	7.23	1	1	0.00362623	2.39098e-16	0.97823	0.97823	1_to_1	identical gene model		16;3;4;3;17;4;4;3;4;2;8;10;4	17;4;16;3;4;3;4;8;4;10;3;4;2	13	13											0	EFO_0007991	0.36416	0
Fibroblast	ENSG00000147862	NFIB	ENSG00000147862	ENSG00000147862	protein_coding	protein_coding	0.479063	0.506176	0.325	0.37	1	1	0.00362621	2.39098e-16	0.998614	0.998614	1_to_1	identical gene model		3;8;9;11;9;12;10;12;2;11;9;3;2;2;10;9;5;11;9;10;11;2;12	11;11;9;12;12;10;9;10;9;12;10;11;11;9;9;2;8;2;5;3;3;2;2	23	23	diff_parts_same_contig						1	Macrocephaly, acquired, with impaired intellectual development	3	known_molec_cause	0	Orphanet_397612	0.68414	1			yes
Fibroblast	ENSG00000147869	CER1	ENSG00000147869	ENSG00000147869	protein_coding	protein_coding					0	0					1_to_1	identical gene model		2	2	1	1											0	EFO_0004784	0.15521	0
Fibroblast	ENSG00000147872	PLIN2	ENSG00000147872	ENSG00000147872	protein_coding	protein_coding	251.021	248.231	243.21	239.5	1	1	0.00362601	2.39098e-16	0.464811	0.464811	1_to_1	identical gene model		8;4;5;6;3;3;2;2	3;8;6;5;4;2;3;2	8	8											0	EFO_0006335	0.22095	0
Fibroblast	ENSG00000147873	IFNA5	ENSG00000147873	ENSG00000147873	protein_coding	protein_coding	0.51	0.51	0.51	0.51	0	0			0	0	1_to_1	identical gene model		1	1	1	1											0	EFO_0002690	0.20843	0
Fibroblast	ENSG00000147874	HAUS6	ENSG00000147874	ENSG00000147874	protein_coding	protein_coding	6.87063	7.11815	6.55	6.57	1	1	0.00362639	2.39098e-16	0.486107	0.486107	1_to_1	identical gene model		13;17;5	17;13;5	3	3											0	EFO_0004908	0.25457	0
Fibroblast	ENSG00000147883	CDKN2B	ENSG00000147883	ENSG00000147883	protein_coding	protein_coding	8.56397	8.55523	5.81	5.81	1	1	0.00362683	2.39098e-16	0.668237	0.668237	1_to_1	identical gene model		2;2;1	2;2;1	3	3											0	EFO_0005543	0.54331	0
Fibroblast	ENSG00000147885	IFNA16	ENSG00000147885	ENSG00000147885	protein_coding	protein_coding					0	0					1_to_1	identical gene model		1	1	1	1											0	EFO_0000571	0.18479	0
Fibroblast	ENSG00000147889	CDKN2A	ENSG00000147889	ENSG00000147889	protein_coding	protein_coding	5.57365	5.576	4.73	4.71	1	1	0.00362621	2.39098e-16	0.981841	0.981841	1_to_1	identical gene model		3;2;3;3;3;4;2;4;3;3;2;2;3;3	3;3;3;2;3;4;3;3;4;3;2;2;2;3	14	14							1	{Melanoma and neural system tumor syndrome};{Melanoma, cutaneous malignant, 1};{Melanoma, cutaneous malignant, 2};{Melanoma-pancreatic cancer syndrome}	3;2;3;3	known_molec_cause;linakge_mapping;known_molec_cause;known_molec_cause	1	EFO_0000389	0.82803	1	familial malignant melanoma	yes	yes
Fibroblast	ENSG00000147894	C9orf72	ENSG00000147894	ENSG00000147894	protein_coding	protein_coding	0.57225	0.58119	0.47	0.485	1	1	0.00362621	2.39098e-16	0.979277	0.979277	1_to_1	identical gene model		5;5;11;10;11;12;9;12	12;11;11;10;12;9;5;5	8	8							1	Frontotemporal dementia and/or amyotrophic lateral sclerosis 1	3	known_molec_cause	0	Orphanet_275872	0.61853	0
Fibroblast	ENSG00000147896	IFNK	ENSG00000147896	ENSG00000147896	protein_coding	protein_coding	0.52	0.52	0.52	0.52	0	0			0	0	1_to_1	identical gene model		2	2	1	1											0	MONDO_0004976	0.22957	0
Fibroblast	ENSG00000147905	ZCCHC7	ENSG00000147905	ENSG00000147905	protein_coding	protein_coding	0.891951	0.901395	0.76	0.77	1	1	0.0036262	2.39098e-16	0.996369	0.996369	1_to_1	identical gene model		4;9;9;7;5;9;5;5;9	9;9;4;9;9;7;5;5;5	9	9											0	EFO_0004340	0.2774	0
Fibroblast	ENSG00000147912	FBXO10	ENSG00000147912	ENSG00000147912	protein_coding	protein_coding	11.2779	11.2817	9.76	9.87	1	1	0.0036248	2.39098e-16	0.451798	0.451798	1_to_1	identical gene model		9;11;3;6;3	11;9;6;3;3	5	5											0	EFO_0004746	0.1671	0
Fibroblast	ENSG00000147955	SIGMAR1	ENSG00000147955	ENSG00000147955	protein_coding	protein_coding	18.6503	18.8755	14.725	14.825	1	1	0.00362521	2.39098e-16	0.992614	0.992614	1_to_1	identical gene model		4;4;3;2;3;2;3	4;4;3;3;2;3;2	7	7							1	?Amyotrophic lateral sclerosis 16, juvenile;?Spinal muscular atrophy, distal, autosomal recessive, 2	3;3	known_molec_cause;known_molec_cause	0	Orphanet_300605	0.70825	0
Fibroblast	ENSG00000147996	ZNG1E	ENSG00000147996	ENSG00000147996	protein_coding	protein_coding	6.0471	7.86781	4.9	7.145	1	1	-0.750758	6.11487e-22	0.997345	0.9955	1_to_1	exon_count_diff		4;3;16;15;13;8;15;14;14;4;3;4;3;13;6;5;10;4;8;14;15;2;15;4;6;5;16;2;7;2;3;8;16	15;17;3;6;15;13;14;2;16;14;15;4;16;4;7;16;5;6;14;13;8;5;10;4;8;8;3;2;3;4;4;2;3	33	33	diff_parts_same_contig	yes	Gap, GRC Housekeeping, Localization Problem, Path Problem	Gap, Localization Problem, GRC Housekeeping, Path Problem	High Signal Region	High Signal Region					0	HP_0003040	0.17716	0
Fibroblast	ENSG00000148019	CEP78	ENSG00000148019	ENSG00000148019	protein_coding	protein_coding	0.918621	0.962581	0.69	0.72	1	1	0.00362621	2.39098e-16	0.99944	0.99944	1_to_1	identical gene model		15;16;18;15;16;4;3;2;4;3;8;15;17;15;17;16;17;17;17;16;16;15;16;17	16;16;16;17;16;17;8;17;17;17;2;15;16;15;15;15;17;18;15;16;4;3;3;4	24	24							1	Cone-rod dystrophy and hearing loss	3	known_molec_cause	0	EFO_0009151	0.73593	0
Fibroblast	ENSG00000148053	NTRK2	ENSG00000148053	ENSG00000148053	protein_coding	protein_coding	0.17	0.16	0.17	0.16	0	0			0.999095	0.999095	1_to_1	identical gene model		19;15;17;12;14;20;21;13	20;21;13;19;15;14;12;17	8	8	new_contig_added, diff_parts_same_contig						1	Developmental and epileptic encephalopathy 58;Obesity, hyperphagia, and developmental delay	3;3	known_molec_cause;known_molec_cause	0	MONDO_0013483	0.71933	0
Fibroblast	ENSG00000148057	IDNK	ENSG00000148057	ENSG00000148057	protein_coding	protein_coding	1.49174	1.47146	1.13	1.13	1	1	0.00362621	2.39098e-16	0.985025	0.985025	1_to_1	identical gene model		4;5;4;5;5;6	5;6;5;5;4;4	6	6											0	EFO_0009749	0.1629	0
Fibroblast	ENSG00000148082	SHC3	ENSG00000148082	ENSG00000148082	protein_coding	protein_coding	2.9941	2.96413	2.29	2.29	1	1	0.00362569	2.39098e-16	0.0766318	0.0766318	1_to_1	identical gene model		3;12	12;3	2	2											0	EFO_0004531;EFO_0003923	0.31175	0
Fibroblast	ENSG00000148090	AUH	ENSG00000148090	ENSG00000148090	protein_coding	protein_coding	5.16111	5.12196	4.295	4.285	1	1	0.00362622	2.39098e-16	0.928033	0.928033	1_to_1	identical gene model		9;10;3;3;6	9;10;3;6;3	5	5							1	3-methylglutaconic aciduria, type I	3	known_molec_cause	0	MONDO_0009610	0.78122	0
Fibroblast	ENSG00000148110	MFSD14B	ENSG00000148110	ENSG00000148110	protein_coding	protein_coding	28.8757	29.8456	18.935	19.775	1	1	0.00362198	2.39098e-16	0.848314	0.848314	1_to_1	identical gene model		12;7;1	12;7;1	3	3	diff_parts_same_contig										0	EFO_0005192	0.36811	0
Fibroblast	ENSG00000148120	AOPEP	ENSG00000148120	ENSG00000148120	protein_coding	protein_coding	64.2073	62.8317	59.11	58.71	1	1	0.00352627	3.35174e-15	0.96274	0.962735	1_to_1	identical gene model		8;15;16;12;2;16;6;6;5;10;6;5;6;4;8;4;11;2;4;2;4;5	8;15;16;2;2;12;16;4;4;10;11;6;5;4;6;6;8;5;6;2;4;5	22	22							1	Dystonia 31	3	known_molec_cause	0	EFO_0000275	0.5026	0
Fibroblast	ENSG00000148123	PLPPR1	ENSG00000148123	ENSG00000148123	protein_coding	protein_coding					0	0			1	1	1_to_1	identical gene model		8;8;4;4;3	8;4;8;3;4	5	5	new_contig_added, diff_parts_same_contig										0	EFO_0004339	0.40286	0
Fibroblast	ENSG00000148136	OR13C4	ENSG00000148136	ENSG00000148136	protein_coding	protein_coding	0.95	0.94	0.95	0.94	0	0			0	0	1_to_1	identical gene model		1	1	1	1											0	EFO_0000304	0.18021	0
Fibroblast	ENSG00000148143	ZNF462	ENSG00000148143	ENSG00000148143	protein_coding	protein_coding	1.12306	1.23516	0.895	0.92	1	1	0.00362596	2.39098e-16	0.776418	0.776418	1_to_1	identical gene model		13;11;3;11;4;4;4;4;3;4;2;5	13;4;3;11;11;5;4;4;4;3;4;2	12	12	new_contig_added, diff_parts_same_contig						1	Weiss-Kruszka syndrome	3	known_molec_cause	0	EFO_0010635	0.69455	0
Fibroblast	ENSG00000148153	INIP	ENSG00000148153	ENSG00000148153	protein_coding	protein_coding	15.6033	15.6808	14.03	14.34	1	1	0.00362444	2.39098e-16	0.529207	0.529207	1_to_1	identical gene model		3;4;5;3;5;6	5;6;4;5;3;3	6	6											0	EFO_0004305	0.046758	0
Fibroblast	ENSG00000148154	UGCG	ENSG00000148154	ENSG00000148154	protein_coding	protein_coding	74.6422	77.8894	72.61	75.19	1	1	0.00364883	2.39098e-16	0.136591	0.136595	1_to_1	identical gene model		9;2;2;6;6	9;2;6;6;2	5	5											0	MONDO_0018150	0.56057	0
Fibroblast	ENSG00000148156	ACTL7B	ENSG00000148156	ENSG00000148156	protein_coding	protein_coding					0	0					1_to_1	identical gene model		1	1	1	1											0	EFO_0007825	0.32107	0
Fibroblast	ENSG00000148158	SNX30	ENSG00000148158	ENSG00000148158	protein_coding	protein_coding	17.8271	18.3797	14.48	15.28	1	1	0.0036228	2.39146e-16	0.0204173	0.0204173	1_to_1	identical gene model		9;4;6	9;4;6	3	3											0	EFO_0007978	0.29269	0
Fibroblast	ENSG00000148175	STOM	ENSG00000148175	ENSG00000148175	protein_coding	protein_coding	127.688	128.332	118.73	119.35	1	1	0.00362549	2.39098e-16	0.716159	0.716159	1_to_1	identical gene model		7;3;6	7;6;3	3	3	diff_parts_same_contig										0	EFO_0004526	0.39521	0
Fibroblast	ENSG00000148180	GSN	ENSG00000148180	ENSG00000148180	protein_coding	protein_coding	38.9506	39.0809	34.47	35.07	1	1	0.00381892	6.69373e-15	0.996574	0.996574	1_to_1	identical gene model		6;12;19;17;25;17;18;6;19;6;3;5;8;2;17	6;25;19;18;5;19;8;17;6;17;17;2;12;6;3	15	15							1	Amyloidosis, Finnish type	3	known_molec_cause	0	Orphanet_85448	0.72583	0
Fibroblast	ENSG00000148187	MRRF	ENSG00000148187	ENSG00000148187	protein_coding	protein_coding	5.16603	5.19354	4.51	4.49	1	1	0.00362633	2.39098e-16	0.956878	0.956878	1_to_1	identical gene model		6;7;6;5;5;6;7;5;5;6;9;8	6;7;5;6;7;5;6;9;5;6;8;5	12	12											0	MONDO_0005180	0.0022175	0
Fibroblast	ENSG00000148200	NR6A1	ENSG00000148200	ENSG00000148200	protein_coding	protein_coding	0.29383	0.295918	0.24	0.24	1	1	0.00362621	2.39098e-16	0.416094	0.416094	1_to_1	identical gene model		10;10;10;5;10	10;10;10;10;5	5	5											0	EFO_0004703	0.18556	0
Fibroblast	ENSG00000148204	CRB2	ENSG00000148204	ENSG00000148204	protein_coding	protein_coding	0.16	0.15	0.16	0.15	0	0			0.991746	0.991746	1_to_1	identical gene model		10;13;9	10;13;9	3	3							1	Focal segmental glomerulosclerosis 9;Ventriculomegaly with cystic kidney disease	3;3	known_molec_cause;known_molec_cause	0	MONDO_0009063	0.79525	0
Fibroblast	ENSG00000148215	OR5C1	ENSG00000148215	ENSG00000148215	protein_coding	protein_coding	1.28	1.27	1.28	1.27	0	0			0	0	1_to_1	identical gene model		1	1	1	1	diff_parts_same_contig										0	MONDO_0021637;EFO_1000044	0.18479	0
Fibroblast	ENSG00000148218	ALAD	ENSG00000148218	ENSG00000148218	protein_coding	protein_coding	5.02714	5.16517	3.85	3.925	1	1	0.00362618	2.39098e-16	0.99045	0.99045	1_to_1	identical gene model		12;2;6;3;3;7;3;12;2	12;12;7;3;6;3;3;2	9	8							1	Porphyria, acute hepatic;{Lead poisoning, susceptibility to}	3;3	known_molec_cause;known_molec_cause	1	Orphanet_100924	0.80776	0
Fibroblast	ENSG00000148219	ASTN2	ENSG00000148219	ENSG00000148219	protein_coding	protein_coding	0.375385	0.373077	0.27	0.27	1	1	0.00362621	2.39098e-16	0.998644	0.998644	1_to_1	identical gene model		8;23;9;5;22;23;21;3	23;8;9;22;21;23;3;5	8	8	new_contig_added, diff_parts_same_contig										0	MONDO_0015229	0.54707	0
Fibroblast	ENSG00000148225	WDR31	ENSG00000148225	ENSG00000148225	protein_coding	protein_coding	0.426296	0.439643	0.39	0.385	1	1	0.00362621	2.39098e-16	0.992091	0.992091	1_to_1	identical gene model		11;11;13;11;10;6	11;11;13;11;10;6	6	6											0	EFO_0007800	0.2176	0
Fibroblast	ENSG00000148229	POLE3	ENSG00000148229	ENSG00000148229	protein_coding	protein_coding	3.98244	4.06106	2.82	3.04	1	1	0.0036262	2.39098e-16	0.997107	0.997107	1_to_1	identical gene model		4;5;3;3	4;5;3;3	4	4											0	EFO_0000222	0.60022	0
Fibroblast	ENSG00000148248	SURF4	ENSG00000148248	ENSG00000148248	protein_coding	protein_coding	0.788205	0.842195	0.61	0.63	1	1	0.0036262	2.39098e-16	0.999907	0.999907	1_to_1	identical gene model		5;6;6;2;5;6;5;6;7	5;6;7;6;6;2;5;6;5	9	9	hg19_errors_corrected		Variation, Clone Problem	Variation, Clone Problem							0	EFO_0004574	0.1811	0
Fibroblast	ENSG00000148288	GBGT1	ENSG00000148288	ENSG00000148288	protein_coding	protein_coding	1.24259	1.28964	0.855	0.9	1	1	0.00362621	2.39098e-16	0.993468	0.993468	1_to_1	identical gene model		4;7;7;7;6;5;4;6;2;4;3;7	7;7;6;5;6;7;7;4;4;4;3;2	12	12											0	EFO_0004533	0.50964	0
Fibroblast	ENSG00000148290	SURF1	ENSG00000148290	ENSG00000148290	protein_coding	protein_coding	14.8106	14.6088	14.77	13.94	1	1	0.0036261	2.39098e-16	0.979506	0.979506	1_to_1	identical gene model	0.999711	9;8;2;5;8	9;8;5;8;2	5	5	hg19_errors_corrected		Variation, Clone Problem	Variation, Clone Problem			1	Charcot-Marie-Tooth disease, type 4K;Mitochondrial complex IV deficiency, nuclear type 1	3;3	known_molec_cause;known_molec_cause	0	MONDO_0009723	0.79414	0
Fibroblast	ENSG00000148291	SURF2	ENSG00000148291	ENSG00000148291	protein_coding	protein_coding	75.3837	74.8998	75.51	74.22	1	1	-0.00571315	0.156418	0.267835	0.266866	1_to_1	identical gene model	0.999804	6;3;4	6;4;3	3	3	hg19_errors_corrected		Variation, Clone Problem	Variation, Clone Problem							0	EFO_0004533	0.20783	0
Fibroblast	ENSG00000148296	SURF6	ENSG00000148296	ENSG00000148296	protein_coding	protein_coding	45.6473	45.9503	45.36	44.64	1	1	-0.0285404	3.89035e-19	0.293413	0.289124	1_to_1	exon_count_diff		13;2	5;2	2	2	new_contig_added		Path Problem, Variation, Clone Problem	Variation, Path Problem, Clone Problem							0	EFO_0004533	0.15887	0
Fibroblast	ENSG00000148297	MED22	ENSG00000148297	ENSG00000148297	protein_coding	protein_coding	1.26346	1.31333	1.105	1.15	1	1	0.00362621	2.39098e-16	0.999456	0.99947	1_to_1	exon_count_diff		13;4;4;4;3;2;4;13;4;4	5;5;4;4;3;4;4;4;4;2	10	10	new_contig_added		Path Problem, Variation, Clone Problem	Variation, Path Problem, Clone Problem							0	EFO_0000621	0.16035	0
Fibroblast	ENSG00000148300	REXO4	ENSG00000148300	ENSG00000148300	protein_coding	protein_coding	9.09683	9.28046	10.03	10.03	1	1	-0.00213826	0.647657	0.956917	0.956886	1_to_1	identical gene model	0.999569	6;8;4;6;4;4	6;8;6;4;4;4	6	6	hg19_errors_corrected, new_contig_added		Variation, Clone Problem	Variation, Clone Problem							0	EFO_0004533	0.15213	0
Fibroblast	ENSG00000148303	RPL7A	ENSG00000148303	ENSG00000148303	protein_coding	protein_coding	618.598	602.219	553.8	538.66	1	1	0.00362643	2.39098e-16	0.995161	0.995161	1_to_1	identical gene model		7;8;5;7;8;3;7;2;6	8;7;6;5;8;7;3;7;2	9	9	new_contig_added, hg19_errors_corrected		Path Problem, Variation, Clone Problem	Variation, Path Problem, Clone Problem							0	Orphanet_586	0.49338	0
Fibroblast	ENSG00000148308	GTF3C5	ENSG00000148308	ENSG00000148308	protein_coding	protein_coding	15.4342	15.5448	16.205	16.46	1	1	0.00362632	2.39098e-16	0.98755	0.98755	1_to_1	identical gene model		11;11;9;12;3;6;5;4;2;3	9;5;11;11;12;6;2;4;3;3	10	10											0	EFO_0001075	0.17524	0
Fibroblast	ENSG00000148331	ASB6	ENSG00000148331	ENSG00000148331	protein_coding	protein_coding	2.26367	2.26177	1.55	1.57	1	1	0.00362535	2.39098e-16	0.989404	0.989404	1_to_1	identical gene model		6;5;5	5;6;5	3	3											0	EFO_1000044;EFO_0000349	0.18479	0
Fibroblast	ENSG00000148334	PTGES2	ENSG00000148334	ENSG00000148334	protein_coding	protein_coding	3.46311	3.50476	3.24	3.26	1	1	0.0036262	2.39098e-16	0.9977	0.9977	1_to_1	identical gene model		8;7;6;6;4;5;6;2;4;7;5;7;6;8	7;8;8;7;4;5;7;6;6;5;6;6;4;2	14	14											0	EFO_0007937	0.33454	0
Fibroblast	ENSG00000148335	NTMT1	ENSG00000148335	ENSG00000148335	protein_coding	protein_coding	54.9989	54.0469	50.62	49.9	1	1	0.00362455	2.39098e-16	0.982412	0.982412	1_to_1	identical gene model		4;4;4;4;2;4;3;5;4;4;3	4;4;4;3;4;4;2;3;4;4;5	11	11											0	EFO_0004339	0.27953	0
Fibroblast	ENSG00000148337	CIZ1	ENSG00000148337	ENSG00000148337	protein_coding	protein_coding	36.71	37.5215	32.84	32.75	1	1	0.0038073	1.85969e-15	0.995993	0.995993	1_to_1	identical gene model		17;7;18;17;18;17;18;15;5;4;6;5;9;4;2;6;2;13;2;3;6;2;7;5;18;16;4;20;20	20;5;17;17;3;18;18;18;4;16;17;18;20;15;9;2;2;13;2;2;6;6;6;7;5;7;4;5;4	29	29											0	MONDO_0016532	0.48693	0
Fibroblast	ENSG00000148339	SLC25A25	ENSG00000148339	ENSG00000148339	protein_coding	protein_coding	3.32756	3.52979	2.73	2.83	1	1	0.00362615	2.39098e-16	0.994136	0.994136	1_to_1	identical gene model		10;11;10;11;10;4;3;6	10;11;11;10;10;6;4;3	8	8											0	EFO_0004253	0.33262	0
Fibroblast	ENSG00000148341	SH3GLB2	ENSG00000148341	ENSG00000148341	protein_coding	protein_coding	6.5954	6.61354	6.3	6.34	1	1	0.00362607	2.39098e-16	0.988305	0.988304	1_to_1	identical gene model		13;12;11;6;10;12;5;8;4;2;6;9	11;6;12;13;4;10;12;8;9;2;5;6	12	12											0	MONDO_0007254	0.073916	0
Fibroblast	ENSG00000148343	MIGA2	ENSG00000148343	ENSG00000148343	protein_coding	protein_coding	5.85262	5.86556	5.71	5.67	1	1	0.0036262	2.39098e-16	0.984399	0.984399	1_to_1	identical gene model		16;5;17;14;4;2;4;5;3;2;2;4;4	4;3;17;14;16;4;5;4;4;5;2;2;2	13	13											0	EFO_0004747	0.04632	0
Fibroblast	ENSG00000148344	PTGES	ENSG00000148344	ENSG00000148344	protein_coding	protein_coding	8.24291	8.40702	4.45	4.54	1	1	0.00362535	2.39098e-16	0.96338	0.96338	1_to_1	identical gene model		3;4	4;3	2	2											0	MONDO_0004979	0.3044	0
Fibroblast	ENSG00000148346	LCN2	ENSG00000148346	ENSG00000148346	protein_coding	protein_coding	5.7	5.695	5.7	5.695	0	0			0.991632	0.991632	1_to_1	identical gene model		7;7;7;7;2;5;4	7;7;7;2;7;5;4	7	7											0	MONDO_0011962	0.24075	0
Fibroblast	ENSG00000148356	LRSAM1	ENSG00000148356	ENSG00000148356	protein_coding	protein_coding	1.51707	1.52067	1.2	1.21	1	1	0.00362621	2.39098e-16	0.999386	0.999386	1_to_1	identical gene model		26;25;25;25;25;9;5;2;28;16;26;17;25;24;25;19;24;19;24;26;23;3;25;26;18;3;25;26;24;19;24;24;23;25;18;19;19;27;25;25;25;19;19	26;26;25;28;25;25;26;24;24;27;25;25;26;25;25;24;26;24;25;2;5;25;23;24;23;25;24;25;3;25;17;19;19;19;19;16;19;19;18;19;18;3;9	43	43							1	Charcot-Marie-Tooth disease, axonal, type 2P	3	known_molec_cause	0	MONDO_0013753	0.76774	0
Fibroblast	ENSG00000148357	HMCN2	ENSG00000148357	ENSG00000148357	protein_coding	protein_coding	0.281667	0.226667	0.21	0.11	0	0			0.482993	0.396577	1_to_1	transcript_count_diff		4;14;12;14;5;4;2;8;29	98;10;29;8;6;2	9	6	new_contig_added, diff_parts_same_contig, hg19_errors_corrected		Gap	Gap							0	EFO_0004327	0.32347	0
Fibroblast	ENSG00000148358	GPR107	ENSG00000148358	ENSG00000148358	protein_coding	protein_coding	1.45293	1.46117	1.365	1.365	1	1	0.00362621	2.39098e-16	0.997698	0.997698	1_to_1	identical gene model		18;20;19;2;3;4;17;20	18;20;19;17;20;3;4;2	8	8			Gap	Gap							0	EFO_0004747	0.1274	0
Fibroblast	ENSG00000148362	PAXX	ENSG00000148362	ENSG00000148362	protein_coding	protein_coding	58.3222	57.2423	56.16	55.61	1	1	0.00362487	2.39098e-16	0.93739	0.93739	1_to_1	identical gene model		7;2;5;3;5;4;6;5	7;3;5;5;6;5;4;2	8	8	diff_parts_same_contig										0	EFO_0007993	0.12938	0
Fibroblast	ENSG00000148377	IDI2	ENSG00000148377	ENSG00000148377	protein_coding	protein_coding	0.413333	0.41	0.33	0.33	0	0			0.99712	0.99712	1_to_1	identical gene model		5	5	1	1	diff_parts_same_contig										0	EFO_0004518	0.39958	0
Fibroblast	ENSG00000148384	INPP5E	ENSG00000148384	ENSG00000148384	protein_coding	protein_coding	9.01619	9.34385	5.27	5.48	1	1	0.00362576	2.39098e-16	0.939533	0.939533	1_to_1	identical gene model		10;1;3;2;2;10	10;10;2;3;2;1	6	6							1	Joubert syndrome 1;Mental retardation, truncal obesity, retinal dystrophy, and micropenis	3;3	known_molec_cause;known_molec_cause	0	MONDO_0018772	0.74538	0
Fibroblast	ENSG00000148386	LCN9	ENSG00000148386	ENSG00000148386	protein_coding	protein_coding					0	0					1_to_1	identical gene model		7;6;3;6	7;6;6;3	4	4											0	EFO_0000389	0.14681	0
Fibroblast	ENSG00000148396	SEC16A	ENSG00000148396	ENSG00000148396	protein_coding	protein_coding	3.64783	3.66984	3.555	3.645	1	1	0.00362549	2.39098e-16	0.996814	0.996814	1_to_1	identical gene model		21;29;30;10;28;29;26;2;4	2;29;30;21;28;26;10;29;4	9	9											0	EFO_0004842	0.39335	0
Fibroblast	ENSG00000148399	DPH7	ENSG00000148399	ENSG00000148399	protein_coding	protein_coding	14.8413	14.9319	15.105	15.48	1	1	0.000900378	0.69286	0.95932	0.959227	1_to_1	identical gene model		9;5;2;6;5;9;7;4;2;7;7;5;2;4	9;2;7;4;7;9;5;6;2;5;7;4;5;2	14	14	diff_parts_same_contig										0	MONDO_0004979	0.14727	0
Fibroblast	ENSG00000148400	NOTCH1	ENSG00000148400	ENSG00000148400	protein_coding	protein_coding	10.4027	10.692	8.78	8.7	1	1	0.00362505	2.39098e-16	0.237483	0.237483	1_to_1	identical gene model		2;3;14;3;34	34;14;3;3;2	5	5							1	Adams-Oliver syndrome 5;Aortic valve disease 1	3;3	known_molec_cause;known_molec_cause	0	MONDO_0007034	0.78887	1			yes
Fibroblast	ENSG00000148408	CACNA1B	ENSG00000148408	ENSG00000148408	protein_coding	protein_coding					0	0			1	1	1_to_1	identical gene model		46;47;47;46;46;47;5	47;46;47;46;47;46;5	7	7			Gap	Gap			1	Neurodevelopmental disorder with seizures and nonepileptic hyperkinetic movements	3	known_molec_cause	0	HP_0001250	0.73713	0
Fibroblast	ENSG00000148411	NACC2	ENSG00000148411	ENSG00000148411	protein_coding	protein_coding	0.595	0.648333	0.41	0.445	1	1	0.00362621	2.39098e-16	0.998498	0.998498	1_to_1	identical gene model		6;5;2	6;5;2	3	3		yes									0	EFO_0002939	0.033343	0
Fibroblast	ENSG00000148426	PROSER2	ENSG00000148426	ENSG00000148426	protein_coding	protein_coding	1.4348	1.40519	0.89	0.88	1	1	0.00362614	2.39098e-16	0.912284	0.912284	1_to_1	identical gene model		4;1;3;4;5	4;4;5;3;1	5	5	new_contig_added, diff_parts_same_contig			GRC Housekeeping							0	EFO_0004584	0.49005	0
Fibroblast	ENSG00000148429	USP6NL	ENSG00000148429	ENSG00000148429	protein_coding	protein_coding	1.20862	1.24317	1.075	1.17	1	1	0.00362624	2.39098e-16	0.957023	0.957023	1_to_1	identical gene model		14;14;2;3;15;2	15;14;14;2;3;2	6	6				GRC Housekeeping							0	MONDO_0004975	0.35834	0
Fibroblast	ENSG00000148444	COMMD3	ENSG00000148444	ENSG00000148444	protein_coding	protein_coding	17.5314	17.1362	15.96	15.74	1	1	0.00362657	2.39098e-16	0.988762	0.988761	1_to_1	identical gene model		8;6;7;6;5;4;6;2;4;5;4;5;6;7;5	5;8;4;5;2;6;6;5;7;5;7;6;4;6;4	15	15				GRC Housekeeping							0	EFO_1000840	0.083447	0
Fibroblast	ENSG00000148450	MSRB2	ENSG00000148450	ENSG00000148450	protein_coding	protein_coding	148.742	144.798	137.3	136.56	1	1	0.00365766	2.39098e-16	0.540744	0.540749	1_to_1	identical gene model		5;2;5	5;5;2	3	3				GRC Housekeeping							0	EFO_0004339	0.032262	0
Fibroblast	ENSG00000148459	PDSS1	ENSG00000148459	ENSG00000148459	protein_coding	protein_coding	3.942	4.0393	3.57	3.64	1	1	0.00362629	2.39098e-16	0.856456	0.856456	1_to_1	identical gene model		12;5;5;8	12;5;8;5	4	4	new_contig_added, diff_parts_same_contig			GRC Housekeeping			1	Coenzyme Q10 deficiency, primary, 2	3	known_molec_cause	0	Orphanet_254898	0.75537	0
Fibroblast	ENSG00000148468	FAM171A1	ENSG00000148468	ENSG00000148468	protein_coding	protein_coding	54.7965	54.66	49.79	49.64	1	1	0.00362545	2.39098e-16	0.105966	0.105966	1_to_1	identical gene model		8;4;3	8;3;4	3	3				GRC Housekeeping							0	EFO_0010699	0.18179	0
Fibroblast	ENSG00000148481	MINDY3	ENSG00000148481	ENSG00000148481	protein_coding	protein_coding	7.47632	7.70508	7.16	7.38	1	1	0.00362609	2.39098e-16	0.959495	0.959495	1_to_1	identical gene model		15;6;7;8;2;14	6;14;15;2;7;8	6	6				GRC Housekeeping							0	EFO_0010701	0.32447	0
Fibroblast	ENSG00000148482	SLC39A12	ENSG00000148482	ENSG00000148482	protein_coding	protein_coding					0	0			1	1	1_to_1	identical gene model		13;13;12;12	12;12;13;13	4	4	diff_parts_same_contig			GRC Housekeeping							0	EFO_0004833	0.47374	0
Fibroblast	ENSG00000148483	TMEM236	ENSG00000148483	ENSG00000148483	protein_coding	protein_coding	0.16125	0.157059	0.16	0.14	0	0	-0.23122	0.000958427	0	0	1_to_1	identical gene model		4	4	1	1	diff_parts_same_contig	yes		Gap, GRC Housekeeping							0	EFO_0004509	0.20572	0
Fibroblast	ENSG00000148484	RSU1	ENSG00000148484	ENSG00000148484	protein_coding	protein_coding	14.3268	14.6367	11.03	11	1	1	0.00370582	2.39098e-16	0.986231	0.986231	1_to_1	identical gene model		9;8;8;8;8	9;8;8;8;8	5	5				GRC Housekeeping							0	EFO_0007984	0.3117	0
Fibroblast	ENSG00000148488	ST8SIA6	ENSG00000148488	ENSG00000148488	protein_coding	protein_coding	0.136	0.133333	0.14	0.13	0	0			0.282407	0.282407	1_to_1	identical gene model		8;4;9	8;4;9	3	3				GRC Housekeeping							0	EFO_0007817	0.33181	0
Fibroblast	ENSG00000148498	PARD3	ENSG00000148498	ENSG00000148498	protein_coding	protein_coding	1.41984	1.38391	1.24	1.165	1	1	0.00362621	2.39098e-16	0.99555	0.99555	1_to_1	identical gene model		21;24;24;5;21;20;25;25;23;21;5;16;23;24;5	23;24;24;24;25;25;23;21;5;20;21;21;16;5;5	15	15				GRC Housekeeping							0	EFO_0003105	0.50352	0
Fibroblast	ENSG00000148513	ANKRD30A	ENSG00000148513	ENSG00000148513	protein_coding	protein_coding					0	0					1_to_1	identical gene model		36;42;7;37;36	42;37;36;36;7	5	5	diff_parts_same_contig		Clone Problem	Clone Problem, GRC Housekeeping							0	EFO_0002690;EFO_0000729;Orphanet_1572	0.30984	0
Fibroblast	ENSG00000148516	ZEB1	ENSG00000148516	ENSG00000148516	protein_coding	protein_coding	1.73611	2.01526	1.41	1.425	1	1	0.00362621	2.39098e-16	0.999273	0.999273	1_to_1	identical gene model		9;9;7;11;9;13;6;8;9;7;5;8;3;7;7;8;9;6;8;5;7;7;9;4;4	13;6;9;9;9;9;9;8;5;7;11;8;7;7;8;7;9;8;7;7;4;4;3;6;5	25	25	new_contig_added, diff_parts_same_contig			GRC Housekeeping			1	Corneal dystrophy, Fuchs endothelial, 6;Corneal dystrophy, posterior polymorphous, 3	3;3	known_molec_cause;known_molec_cause	0	Orphanet_98974	0.73932	1			yes
Fibroblast	ENSG00000148541	FAM13C	ENSG00000148541	ENSG00000148541	protein_coding	protein_coding	0.96625	0.963125	0.67	0.66	0	0			0.97633	0.976343	1_to_1	exon_length_diff	0.998289	11;13;3;15;6;3;6;5;2;3;3;5;3;12;14;15;14;6;14;15	15;14;14;14;15;12;15;6;13;11;3;2;3;3;3;6;3;6;5	20	19	new_contig_added, diff_parts_same_contig		Variation	Variation, GRC Housekeeping							0	EFO_0001663	0.11087	0
Fibroblast	ENSG00000148572	NRBF2	ENSG00000148572	ENSG00000148572	protein_coding	protein_coding	13.7546	14.1517	11.465	12.085	1	1	0.00387604	3.39784e-13	0.930593	0.930605	1_to_1	identical gene model		4;3	3;4	2	2	new_contig_added, diff_parts_same_contig			GRC Housekeeping							0	EFO_0004526	0.41834	0
Fibroblast	ENSG00000148584	A1CF	ENSG00000148584	ENSG00000148584	protein_coding	protein_coding					0	0			1	1	1_to_1	identical gene model		14;11;13;13;12;15;14;7;6;6	13;12;14;15;14;11;13;6;6;7	10	10				GRC Housekeeping							0	EFO_0004532	0.52012	1			yes
Fibroblast	ENSG00000148600	CDHR1	ENSG00000148600	ENSG00000148600	protein_coding	protein_coding	0.14	0.14	0.14	0.14	0	0			0.964828	0.964828	1_to_1	identical gene model		17;10;2;6;3;17;4	17;17;10;4;6;2;3	7	7				GRC Housekeeping			1	Cone-rod dystrophy 15;Retinitis pigmentosa 65	3;3	known_molec_cause;known_molec_cause	0	Orphanet_1872	0.73183	0
Fibroblast	ENSG00000148602	LRIT1	ENSG00000148602	ENSG00000148602	protein_coding	protein_coding					0	0					1_to_1	identical gene model		4	4	1	1				GRC Housekeeping							0	HP_0000545	0.13134	0
Fibroblast	ENSG00000148604	RGR	ENSG00000148604	ENSG00000148604	protein_coding	protein_coding					0	0					1_to_1	identical gene model		6;7;4;2;7;3;6;7;6;4;6;6;8;7;8;7;7;9	8;9;8;6;6;2;7;6;7;7;7;6;7;4;6;7;4;3	18	18				GRC Housekeeping			1	Retinitis pigmentosa 44	3	known_molec_cause	0	Orphanet_791	0.60694	0
Fibroblast	ENSG00000148606	POLR3A	ENSG00000148606	ENSG00000148606	protein_coding	protein_coding	17.1789	17.3123	14.71	14.67	1	1	0.00362522	2.39098e-16	0.279687	0.279687	1_to_1	identical gene model		31;5;8;3;8	8;31;5;8;3	5	5				GRC Housekeeping			1	Leukodystrophy, hypomyelinating, 7, with or without oligodontia and/or hypogonadotropic hypogonadism;Wiedemann-Rautenstrauch syndrome	3;3	known_molec_cause;known_molec_cause	1	MONDO_0011897	0.81405	0
Fibroblast	ENSG00000148634	HERC4	ENSG00000148634	ENSG00000148634	protein_coding	protein_coding	9.90238	10.3491	7.84	7.81	1	1	0.00362692	2.39098e-16	0.983481	0.983481	1_to_1	identical gene model		23;25;4;26;24;25;3;3;23;2;4;4;3;7;2	23;26;24;25;23;25;2;3;3;7;4;4;4;3;2	15	15	diff_parts_same_contig			GRC Housekeeping							0	EFO_0004696	0.41416	0
Fibroblast	ENSG00000148655	LRMDA	ENSG00000148655	ENSG00000148655	protein_coding	protein_coding	5.08885	4.91276	2.525	2.13	1	1	-0.614202	2.19634e-10	0.903436	0.871872	1_to_1	identical gene model		6;2;2;3;3;2;2;3;8;2;3;3;3;3;7;3	7;2;8;6;3;3;3;3;2;3;3;2;3;2;3;2	16	16	new_contig_added, diff_parts_same_contig			GRC Housekeeping			1	Albinism, oculocutaneous, type VII	3	known_molec_cause	0	Orphanet_352745	0.69366	0
Fibroblast	ENSG00000148660	CAMK2G	ENSG00000148660	ENSG00000148660	protein_coding	protein_coding	6.93557	7.17429	6.3	6.3	1	1	0.00362632	2.39098e-16	0.993892	0.993892	1_to_1	identical gene model		21;21;21;19;20;21;22;18;13;22;9;2;7;5	21;21;19;21;22;18;21;20;13;22;9;2;5;7	14	14	new_contig_added, diff_parts_same_contig			GRC Housekeeping			1	Intellectual developmental disorder, autosomal dominant 59	3	known_molec_cause	0	MONDO_0032795	0.51185	0
Fibroblast	ENSG00000148671	ADIRF	ENSG00000148671	ENSG00000148671	protein_coding	protein_coding	43.594	42.2818	30.72	27.34	1	1	0.00362621	2.39098e-16	0.991067	0.991067	1_to_1	identical gene model		3;2;4	2;3;4	3	3				GRC Housekeeping							0	EFO_0000182	0.074692	0
Fibroblast	ENSG00000148672	GLUD1	ENSG00000148672	ENSG00000148672	protein_coding	protein_coding	160.661	159.714	149.5	149.08	1	1	0.00362587	2.39098e-16	0.151853	0.151853	1_to_1	identical gene model		13;2;3;3	13;3;2;3	4	4				GRC Housekeeping			1	Cortisone reductase deficiency 1;Hyperinsulinism-hyperammonemia syndrome	3;3	known_molec_cause;known_molec_cause	1	Orphanet_35878	0.82942	0
Fibroblast	ENSG00000148677	ANKRD1	ENSG00000148677	ENSG00000148677	protein_coding	protein_coding	47.3921	46.8426	21.34	21.13	1	1	0.00361045	2.7012e-16	0	0	1_to_1	identical gene model		9	9	1	1											0	MONDO_0015470;Orphanet_154	0.36958	0
Fibroblast	ENSG00000148680	HTR7	ENSG00000148680	ENSG00000148680	protein_coding	protein_coding	0.377619	0.357391	0.32	0.32	1	1	0.00362621	2.39098e-16	0.944655	0.944655	1_to_1	identical gene model		3;4;3	3;4;3	3	3											0	MONDO_0005090	0.59171	0
Fibroblast	ENSG00000148688	RPP30	ENSG00000148688	ENSG00000148688	protein_coding	protein_coding	21.303	20.8991	20.28	19.09	1	1	0.00362749	2.39098e-16	0.95234	0.95234	1_to_1	identical gene model		10;11;13;8;6;5;3;6;10;8	13;10;11;10;8;6;6;8;3;5	10	10											0	EFO_0001075	0.16333	0
Fibroblast	ENSG00000148690	FRA10AC1	ENSG00000148690	ENSG00000148690	protein_coding	protein_coding	26.2698	26.3512	25.34	25.52	1	1	0.00362639	2.39098e-16	0.234259	0.234259	1_to_1	identical gene model		14;2;2;2;2;4	14;2;4;2;2;2	6	6											0	GO_0006306	0.10794	0
Fibroblast	ENSG00000148700	ADD3	ENSG00000148700	ENSG00000148700	protein_coding	protein_coding	9.27372	9.50867	6.18	6.31	1	1	0.00362618	2.39098e-16	0.996493	0.996492	1_to_1	identical gene model		14;15;14;3;6;5;4;4;4;4;4;4;5;2;4;2;4;5;5;7	6;14;14;15;4;5;3;5;7;4;5;5;4;4;2;2;4;4;4;4	20	20							1	Cerebral palsy, spastic quadriplegic, 3;Spastic paraplegia 50, autosomal recessive	3;3	known_molec_cause;known_molec_cause	0	Orphanet_210141	0.57839	0
Fibroblast	ENSG00000148702	HABP2	ENSG00000148702	ENSG00000148702	protein_coding	protein_coding	0.59	0.58	0.59	0.58	0	0			0.969697	0.969697	1_to_1	identical gene model		13;2;13	13;13;2	3	3							1	{?Thyroid cancer, nonmedullary, 5};{Venous thromboembolism, susceptibility to}	3;3	known_molec_cause;known_molec_cause	0	EFO_0004842	0.47421	0
Fibroblast	ENSG00000148704	VAX1	ENSG00000148704	ENSG00000148704	protein_coding	protein_coding	0.19	0.19	0.19	0.19	0	0			0	0	1_to_1	identical gene model		4;3	4;3	2	2							1	?Microphthalmia, syndromic 11	3	known_molec_cause	0	Orphanet_202948	0.43481	0
Fibroblast	ENSG00000148719	DNAJB12	ENSG00000148719	ENSG00000148719	protein_coding	protein_coding	5.89935	5.93719	5.715	5.745	1	1	0.00362649	2.39098e-16	0.989179	0.989179	1_to_1	identical gene model		8;9;9;8;7;2	8;9;9;8;7;2	6	6				GRC Housekeeping							0	EFO_0004696	0.18381	0
Fibroblast	ENSG00000148730	EIF4EBP2	ENSG00000148730	ENSG00000148730	protein_coding	protein_coding	67.3303	67.728	65.12	65.24	1	1	0.00362599	2.39098e-16	0	0	1_to_1	identical gene model		3	3	1	1				GRC Housekeeping							0	Orphanet_683	0.031547	0
Fibroblast	ENSG00000148734	NPFFR1	ENSG00000148734	ENSG00000148734	protein_coding	protein_coding					0	0			0	0	1_to_1	identical gene model		4	4	1	1			Clone Problem	Clone Problem, GRC Housekeeping							0	EFO_0004627	0.29076	0
Fibroblast	ENSG00000148735	PLEKHS1	ENSG00000148735	ENSG00000148735	protein_coding	protein_coding	0.221429	0.221429	0.23	0.23	0	0			0.503333	0.503333	1_to_1	identical gene model		6;12;7;12;13;4;11;6;6	6;12;6;13;11;12;7;6;4	9	9											0	EFO_0004875	0.32103	0
Fibroblast	ENSG00000148737	TCF7L2	ENSG00000148737	ENSG00000148737	protein_coding	protein_coding	8.22476	8.78841	3.745	3.77	1	1	0.00362636	2.39098e-16	0.998039	0.998039	1_to_1	identical gene model		7;7;4;15;13;15;7;6;15;14;4;7;2;3;2;11;13;14;15;14;15;14;13;5;6;5;5;5;6;4	14;15;11;13;14;15;14;14;13;15;15;15;13;7;4;5;6;6;5;4;5;6;5;7;7;4;7;3;2;2	30	30							1	{Diabetes mellitus, type 2, susceptibility to}	3	known_molec_cause	0	MONDO_0005148	0.64179	1			yes
Fibroblast	ENSG00000148773	MKI67	ENSG00000148773	ENSG00000148773	protein_coding	protein_coding	2.79679	3.185	1.885	1.99	1	1	0.00388939	1.60219e-14	0.99142	0.991424	1_to_1	identical gene model		14;15;2;4;3	14;15;2;3;4	5	5											0	EFO_0004517	0.31244	0
Fibroblast	ENSG00000148795	CYP17A1	ENSG00000148795	ENSG00000148795	protein_coding	protein_coding	2.40538	2.39538	0.33	0.33	0	0			0.797222	0.797222	1_to_1	identical gene model		8;2;3;6;5;7;8;8	8;6;7;8;5;8;2;3	8	8							1	17,20-lyase deficiency, isolated;17-alpha-hydroxylase/17,20-lyase deficiency	3;3	known_molec_cause;known_molec_cause	1	Orphanet_90793	0.82931	0
Fibroblast	ENSG00000148798	INA	ENSG00000148798	ENSG00000148798	protein_coding	protein_coding	3.20508	3.22	2.68	2.66	1	1	0.0036264	2.39098e-16	0.0328159	0.0328159	1_to_1	identical gene model		3	3	1	1											0	HP_0012443	0.2661	0
Fibroblast	ENSG00000148803	FUOM	ENSG00000148803	ENSG00000148803	protein_coding	protein_coding	37.6603	36.9508	33.04	31.685	1	1	0.00362649	2.39098e-16	0.93762	0.937617	1_to_1	identical gene model		6;6;6;5;6;3	6;6;5;6;6;3	6	6											0	EFO_0003757	0.047174	0
Fibroblast	ENSG00000148814	LRRC27	ENSG00000148814	ENSG00000148814	protein_coding	protein_coding	8.40484	8.37781	7.275	7.235	1	1	0.00362647	2.39098e-16	0.969196	0.969196	1_to_1	identical gene model		9;11;11;11;5;12;4;5;5;3;2;3;5;8	9;8;11;12;11;11;5;5;3;4;5;5;3;2	14	14			Clone Problem	Clone Problem							0	EFO_0009749	0.30831	0
Fibroblast	ENSG00000148824	MTG1	ENSG00000148824	ENSG00000148824	protein_coding	protein_coding	11.0686	10.9683	9.97	9.94	1	1	0.00362639	2.39098e-16	0.984225	0.984224	1_to_1	identical gene model		11;9;10;10;11;3;7;6	11;11;9;10;7;6;10;3	8	8	diff_parts_same_contig		Variation	Variation							0	MONDO_0015263	0.075007	0
Fibroblast	ENSG00000148826	NKX6-2	ENSG00000148826	ENSG00000148826	protein_coding	protein_coding	0.473438	0.461212	0.3	0.29	1	1	0.00362621	2.39098e-16	0.991946	0.991946	1_to_1	identical gene model		3;2	2;3	2	2							1	Spastic ataxia 8, autosomal recessive, with hypomyelinating leukodystrophy	3	known_molec_cause	0	MONDO_0033043	0.77562	0
Fibroblast	ENSG00000148832	PAOX	ENSG00000148832	ENSG00000148832	protein_coding	protein_coding	0.68	0.67875	0.78	0.78	0	0			0.999555	0.999555	1_to_1	identical gene model		7;6;6;7;7;5;5;2;4;2	6;7;6;7;5;5;4;7;2;2	10	10											0	EFO_0005116	0.3561	0
Fibroblast	ENSG00000148834	GSTO1	ENSG00000148834	ENSG00000148834	protein_coding	protein_coding	18.2922	18.2226	16.99	17.07	1	1	0.00362647	2.39098e-16	0.995265	0.995265	1_to_1	identical gene model		5;6;4;5;5;5;6	5;5;6;5;6;5;4	7	7											0	EFO_0004875	0.291	0
Fibroblast	ENSG00000148835	TAF5	ENSG00000148835	ENSG00000148835	protein_coding	protein_coding	6.10825	6.194	5.88	5.86	1	1	0.00362631	2.39098e-16	0	0	1_to_1	identical gene model		11	11	1	1											0	EFO_0000764	0.57977	0
Fibroblast	ENSG00000148840	PPRC1	ENSG00000148840	ENSG00000148840	protein_coding	protein_coding	5.9298	5.99725	5.65	5.62	1	1	0.00362631	2.39098e-16	0.997085	0.997085	1_to_1	identical gene model		14;10;12;2;7;3	12;14;10;7;2;3	6	6											0	EFO_0004526	0.32725	0
Fibroblast	ENSG00000148841	ITPRIP	ENSG00000148841	ENSG00000148841	protein_coding	protein_coding	1.69821	1.72415	1.49	1.6	1	1	0.00362565	2.39098e-16	0.995178	0.995178	1_to_1	identical gene model		3;2;2;3;3	3;2;2;3;3	5	5											0	EFO_0004584	0.35486	0
Fibroblast	ENSG00000148842	CNNM2	ENSG00000148842	ENSG00000148842	protein_coding	protein_coding	1.41806	1.4225	1.3	1.285	1	1	0.0036268	2.39098e-16	0.947313	0.947313	1_to_1	identical gene model		2;8;7;3	8;2;7;3	4	4							1	Hypomagnesemia 6, renal;Hypomagnesemia, seizures, and mental retardation	3;3	known_molec_cause;known_molec_cause	0	Orphanet_34527	0.69604	0
Fibroblast	ENSG00000148843	PDCD11	ENSG00000148843	ENSG00000148843	protein_coding	protein_coding	3.28095	3.35538	2.5	2.58	1	1	0.00395675	5.07686e-12	0.973695	0.973699	1_to_1	identical gene model		36;2;2;2;6;3;36	36;36;6;2;3;2;2	7	7											0	EFO_0005208	0.23626	0
Fibroblast	ENSG00000148848	ADAM12	ENSG00000148848	ENSG00000148848	protein_coding	protein_coding	174.56	179.849	112.48	112.11	1	1	0.00364352	2.39098e-16	0.281681	0.281682	1_to_1	identical gene model		19;23;9;4;2;4;2	23;19;4;2;4;9;2	7	7							1	Cone-rod dystrophy 9	3	known_molec_cause	0	EFO_0009270	0.41875	0
Fibroblast	ENSG00000148908	RGS10	ENSG00000148908	ENSG00000148908	protein_coding	protein_coding	42.6278	42.3049	42.77	40.64	1	1	0.00362523	2.39098e-16	0.927754	0.927754	1_to_1	identical gene model		4;5;5;3;2	5;5;4;3;2	5	5											0	EFO_0004833	0.17451	0
Fibroblast	ENSG00000148925	BTBD10	ENSG00000148925	ENSG00000148925	protein_coding	protein_coding	2.77537	2.8125	1.675	1.745	1	1	0.00362621	2.39098e-16	0.994251	0.994251	1_to_1	identical gene model		9;7;6;6;4;9;3;8;4;8;3	9;9;8;8;6;6;7;3;4;4;3	11	11											0	EFO_0004838	0.14712	0
Fibroblast	ENSG00000148926	ADM	ENSG00000148926	ENSG00000148926	protein_coding	protein_coding	43.3135	43.4566	40.8	41.1	1	1	0.00362673	2.39098e-16	0.996195	0.996195	1_to_1	identical gene model		4;3;5;4;2;3;2;3	4;3;2;3;3;5;4;2	8	8	diff_parts_same_contig						1	?Optic atrophy 11	3	known_molec_cause	0	EFO_0007660	0.20019	0
Fibroblast	ENSG00000148935	GAS2	ENSG00000148935	ENSG00000148935	protein_coding	protein_coding	1.50558	1.46089	1.16	1.12	1	1	0.00362621	2.39098e-16	0.788937	0.788937	1_to_1	identical gene model		8;8;9;2;6;5;4;4;5;5;1	1;6;4;8;4;8;9;5;5;5;2	11	11											0	MONDO_0019391	0.51552	0
Fibroblast	ENSG00000148942	SLC5A12	ENSG00000148942	ENSG00000148942	protein_coding	protein_coding	0.421923	0.420385	0.205	0.2	1	1	0.00362631	2.39098e-16	0.417264	0.417264	1_to_1	identical gene model		9;15;15;4;9	15;15;9;9;4	5	5											0	EFO_0000389	0.12364	0
Fibroblast	ENSG00000148943	LIN7C	ENSG00000148943	ENSG00000148943	protein_coding	protein_coding	3.32081	3.34984	2.63	2.775	1	1	0.00362718	2.39098e-16	0.895829	0.89582	1_to_1	identical gene model		5;4	5;4	2	2											0	EFO_0003923	0.27873	0
Fibroblast	ENSG00000148948	LRRC4C	ENSG00000148948	ENSG00000148948	protein_coding	protein_coding					0	0			0.994949	0.994949	1_to_1	identical gene model		2;3;7;5;3;4;3	2;3;7;3;5;3;4	7	7											0	EFO_0006527	0.46225	0
Fibroblast	ENSG00000148950	IMMP1L	ENSG00000148950	ENSG00000148950	protein_coding	protein_coding	34.7563	33.5266	30.2	29.7	1	1	0.00609511	0.0162423	0.86843	0.868725	1_to_1	identical gene model		7;4;5;3;5;6;4;5;6;5;2;2;3;2;4;9	4;4;6;4;7;2;9;3;5;3;5;5;6;5;2;2	16	16	new_contig_added, diff_parts_same_contig										0	Orphanet_77	0.33336	0
Fibroblast	ENSG00000148965	SAA4	ENSG00000148965	ENSG00000148965	protein_coding	protein_coding	0.87	0.86	0.87	0.86	0	0			0.8	0.8	1_to_1	identical gene model		4	4	1	1	diff_parts_same_contig										0	EFO_0007937	0.071837	0
Fibroblast	ENSG00000148985	PGAP2	ENSG00000148985	ENSG00000148985	protein_coding	protein_coding	2.18886	2.168	2.055	2.03	1	1	0.00362621	2.39098e-16	0.998571	0.998571	1_to_1	identical gene model		7;7;7;7;6;5;6;6;7;5;4;8;3;8;6;6;6;5;6;4;4;3;7;6;7;4;5;6;3;2;8;2;3;8;7;5;2	8;7;7;5;6;3;6;7;5;6;7;6;8;6;4;6;7;5;8;8;7;4;2;7;3;5;7;4;3;6;6;5;6;4;3;2;2	37	37							1	Hyperphosphatasia with mental retardation syndrome 3	3	known_molec_cause	0	Orphanet_247262	0.74056	0
Fibroblast	ENSG00000149016	TUT1	ENSG00000149016	ENSG00000149016	protein_coding	protein_coding	3.19491	3.25965	2.62	2.69	1	1	0.00362621	2.39098e-16	0.984354	0.984354	1_to_1	identical gene model		3;9;3;2;9;4;4	9;9;2;3;3;4;4	7	7											0	HP_0012443	0.2661	0
Fibroblast	ENSG00000149021	SCGB1A1	ENSG00000149021	ENSG00000149021	protein_coding	protein_coding					0	0					1_to_1	identical gene model		3;4	4;3	2	2	diff_parts_same_contig										0	EFO_0000341	0.41442	0
Fibroblast	ENSG00000149043	SYT8	ENSG00000149043	ENSG00000149043	protein_coding	protein_coding	0.925	0.925	0.415	0.415	0	0			0.876358	0.876358	1_to_1	identical gene model		8;9;9;4;8;5;7;4;6;6;2;2;3;2	5;4;6;3;6;9;7;4;9;8;8;2;2;2	14	14	diff_parts_same_contig		Clone Problem	Clone Problem							0	EFO_0000571	0.18479	0
Fibroblast	ENSG00000149050	ZNF214	ENSG00000149050	ENSG00000149050	protein_coding	protein_coding	0.938333	0.9394	0.54	0.54	1	1	0.00362621	2.39098e-16	0.863905	0.863905	1_to_1	identical gene model		3;3;4;4	3;4;4;3	4	4											0	EFO_0000305	0.03732	0
Fibroblast	ENSG00000149054	ZNF215	ENSG00000149054	ENSG00000149054	protein_coding	protein_coding	0.681489	0.67	0.5	0.5	1	1	0.00362621	2.39098e-16	0.960333	0.960333	1_to_1	identical gene model		7;6;6;5;6;4;8;7;7	6;8;7;7;7;5;6;6;4	9	9											0	MONDO_0007534	0.014116	0
Fibroblast	ENSG00000149084	HSD17B12	ENSG00000149084	ENSG00000149084	protein_coding	protein_coding	5.43466	5.74483	3.63	3.79	1	1	0.0036261	2.39098e-16	0.990693	0.990693	1_to_1	identical gene model		11;4;2;9;8;6;3;5;5;3;6;3;10;9	8;6;11;6;4;3;10;9;9;3;5;5;3;2	14	14											0	EFO_0004340	0.42384	0
Fibroblast	ENSG00000149089	APIP	ENSG00000149089	ENSG00000149089	protein_coding	protein_coding	14.7517	14.9053	13.33	13.69	1	1	0.00362593	2.39098e-16	0.915368	0.915368	1_to_1	identical gene model		7;6;8	8;7;6	3	3	diff_parts_same_contig										0	MONDO_0005148	0.30858	0
Fibroblast	ENSG00000149090	PAMR1	ENSG00000149090	ENSG00000149090	protein_coding	protein_coding	5.57019	5.65259	4.4	4.4	1	1	0.00261538	0.0160396	0.9975	0.997746	1_to_1	exon_length_diff	0.99872	13;5;2;8;11;9;11;13;12	12;11;9;11;13;13;2;5;8	9	9	new_contig_added, diff_parts_same_contig										0	EFO_0004339	0.37145	0
Fibroblast	ENSG00000149091	DGKZ	ENSG00000149091	ENSG00000149091	protein_coding	protein_coding	12.7113	13.3552	10.83	11.17	1	1	0.00362539	2.39098e-16	0.987295	0.987295	1_to_1	identical gene model		30;31;31;32;31;4;5;31;4;4;3;3;3;31;26;28;6;7;26;31;2;4;4;4	31;31;28;26;3;31;31;4;31;30;31;4;32;4;26;4;3;5;7;3;6;4;2	24	23	diff_parts_same_contig		Clone Problem	Clone Problem							0	EFO_0000304	0.24851	0
Fibroblast	ENSG00000149100	EIF3M	ENSG00000149100	ENSG00000149100	protein_coding	protein_coding	15.481	15.4295	15.2	15.19	1	1	0.00362651	2.39098e-16	0.987066	0.987065	1_to_1	identical gene model		8;6;8;6;5;8;6;11;3;6;3;6;5	6;11;5;3;8;6;8;6;6;3;5;8;6	13	13											0	EFO_0004704	0.143	0
Fibroblast	ENSG00000149115	TNKS1BP1	ENSG00000149115	ENSG00000149115	protein_coding	protein_coding	22.0767	22.5731	22.52	22.6	1	1	0.00336544	3.35471e-10	0.995911	0.99591	1_to_1	identical gene model		12;6;3;7;2;2;11	7;12;2;11;6;2;3	7	7	diff_parts_same_contig										0	EFO_0004614	0.25172	0
Fibroblast	ENSG00000149124	GLYAT	ENSG00000149124	ENSG00000149124	protein_coding	protein_coding	0.395	0.395	0.395	0.395	0	0			0.6	0.6	1_to_1	identical gene model		5;6;6;2;3;5	3;6;5;6;5;2	6	6	diff_parts_same_contig, new_contig_added										0	EFO_0000318	0.26484	0
Fibroblast	ENSG00000149131	SERPING1	ENSG00000149131	ENSG00000149131	protein_coding	protein_coding	12.9245	12.7616	7.54	8.1	1	1	0.0036259	2.39098e-16	0.998672	0.998672	1_to_1	identical gene model		8;8;8;7;7;3;3;4;2;6;2;4;4	3;3;8;8;8;7;7;4;6;4;2;4;2	13	13	diff_parts_same_contig, new_contig_added						1	Angioedema, hereditary, 1 and 2;Complement component 4, partial deficiency of	3;3	known_molec_cause;known_molec_cause	1	Orphanet_100050	0.84312	0
Fibroblast	ENSG00000149133	OR5F1	ENSG00000149133	ENSG00000149133	protein_coding	protein_coding					0	0					1_to_1	identical gene model		1	1	1	1	diff_parts_same_contig										0	EFO_0000621	0.21332	0
Fibroblast	ENSG00000149136	SSRP1	ENSG00000149136	ENSG00000149136	protein_coding	protein_coding	42.9373	43.3102	41.48	41.52	1	1	0.00362335	2.39098e-16	0.904013	0.904013	1_to_1	identical gene model		17;11;6;5;8	11;17;8;6;5	5	5	diff_parts_same_contig, new_contig_added										0	EFO_0000764	0.5841	0
Fibroblast	ENSG00000149150	SLC43A1	ENSG00000149150	ENSG00000149150	protein_coding	protein_coding	3.10754	3.24	2.84	3	1	1	0.0036262	2.39098e-16	0.985711	0.985711	1_to_1	identical gene model		15;6;6;15;4;7;7;4;7;6	15;15;6;4;7;7;7;6;6;4	10	10	diff_parts_same_contig										0	EFO_0004875	0.17352	0
Fibroblast	ENSG00000149177	PTPRJ	ENSG00000149177	ENSG00000149177	protein_coding	protein_coding	0.739091	0.711579	0.57	0.56	1	1	0.0359682	0.0329353	0.985817	0.985962	1_to_1	exon_count_diff		25;9;5;3;4;3;25;25	25;25;26;9;4;3;5;3	8	8							1	?Mungan syndrome;Colon cancer, somatic;Cornelia de Lange syndrome 4	3;3;3	known_molec_cause;known_molec_cause;known_molec_cause	0	EFO_0004584	0.68084	0
Fibroblast	ENSG00000149179	CSTPP1	ENSG00000149179	ENSG00000149179	protein_coding	protein_coding	13.0642	12.8831	12.91	12.59	1	1	0.00362643	2.39098e-16	0.989606	0.989606	1_to_1	identical gene model		9;9;9;8;3;6;8;4;5;6;6;6;6;8;10;3;2;5;4;3;6;6;1	3;10;6;3;6;2;9;4;9;8;9;5;8;5;6;8;6;6;6;3;4;6;1	23	23											0	EFO_0004612	0.2462	0
Fibroblast	ENSG00000149182	ARFGAP2	ENSG00000149182	ENSG00000149182	protein_coding	protein_coding	16.5639	16.6402	14.485	14.99	1	1	0.003626	2.39098e-16	0.996213	0.996213	1_to_1	identical gene model		16;15;5;7;16;10;10;2;3;5;2;8;6;8;6;2;8;4;4;8;6;6;4;7;7;9;10;6;11;3	15;11;16;16;10;6;5;8;9;2;7;8;10;2;7;10;3;8;8;7;6;6;4;6;6;3;4;5;4;2	30	30											0	EFO_0000304	0.10415	0
Fibroblast	ENSG00000149187	CELF1	ENSG00000149187	ENSG00000149187	protein_coding	protein_coding	8.56226	8.83156	5.515	5.68	1	1	0.00362475	2.39098e-16	0.967979	0.967979	1_to_1	identical gene model		14;13;13;13;14;5;2;4;4;2;5;6;5;16;16;2;3;3;4;5;4	14;13;13;14;13;5;16;16;2;4;3;5;2;5;4;5;4;3;2;4	21	20	diff_parts_same_contig, new_contig_added										0	EFO_0004703	0.17015	0
Fibroblast	ENSG00000149196	HIKESHI	ENSG00000149196	ENSG00000149196	protein_coding	protein_coding	14.7708	14.3852	14.98	14.64	1	1	0.00362642	2.39098e-16	0.98338	0.98338	1_to_1	identical gene model		5;5;2;6;4;4;4;5	4;5;4;5;4;6;5;2	8	8	new_contig_added, diff_parts_same_contig						1	Leukodystrophy, hypomyelinating, 13	3	known_molec_cause	0	MONDO_0014813;Orphanet_289494	0.36958	0
Fibroblast	ENSG00000149201	CCDC81	ENSG00000149201	ENSG00000149201	protein_coding	protein_coding	0.909167	0.8792	0.84	0.83	1	1	0.00362621	2.39098e-16	0.946668	0.946668	1_to_1	identical gene model		14;15;2;10;4;4;4;3;4;4	14;15;4;4;4;4;10;4;3;2	10	10	diff_parts_same_contig										0	MONDO_0004641	0.32507	0
Fibroblast	ENSG00000149212	SESN3	ENSG00000149212	ENSG00000149212	protein_coding	protein_coding	12.6514	12.78	11.39	11.48	1	1	0.00362608	2.39098e-16	0.259951	0.259936	1_to_1	identical gene model		9;6;10;4;4;6	10;9;6;6;4;4	6	6	diff_parts_same_contig, new_contig_added										0	EFO_0004842	0.3638	0
Fibroblast	ENSG00000149218	ENDOD1	ENSG00000149218	ENSG00000149218	protein_coding	protein_coding	40.4756	41.1785	33.58	34.12	1	1	0.00362533	2.39098e-16	0	0	1_to_1	identical gene model		2	2	1	1	diff_parts_same_contig, new_contig_added		Variation, Clone Problem	Variation, Clone Problem							0	EFO_0004584	0.42	0
Fibroblast	ENSG00000149231	CCDC82	ENSG00000149231	ENSG00000149231	protein_coding	protein_coding	2.23067	2.26565	1.945	2.1	1	1	0.00362646	2.39098e-16	0.989081	0.989081	1_to_1	identical gene model		9;7;3;2;5;3;2;2;10;7;9;5;12;7;11;10;10;10;10;8	9;10;9;7;12;11;10;10;10;10;2;7;7;5;8;5;2;3;3;2	20	20	diff_parts_same_contig										0	Orphanet_88616	0.34001	0
Fibroblast	ENSG00000149243	KLHL35	ENSG00000149243	ENSG00000149243	protein_coding	protein_coding	1.16123	1.13458	0.75	0.74	1	1	0.00362621	2.39098e-16	0.950299	0.950299	1_to_1	identical gene model		6;5;2;6;1	6;6;1;5;2	5	5	new_contig_added, diff_parts_same_contig										0	EFO_0007993	0.17576	0
Fibroblast	ENSG00000149256	TENM4	ENSG00000149256	ENSG00000149256	protein_coding	protein_coding	9.11587	9.31	3.45	3.46	1	1	0.0036246	2.39098e-16	0.242262	0.242262	1_to_1	identical gene model		34;2;4;3;6;5;5;4;3;4;3	34;6;3;4;4;3;5;3;4;5	11	10	new_contig_added, diff_parts_same_contig						1	Essential tremor, hereditary, 5	3	known_molec_cause	0	EFO_0003108	0.73606	0
Fibroblast	ENSG00000149257	SERPINH1	ENSG00000149257	ENSG00000149257	protein_coding	protein_coding	179.64	177.502	124.54	124.16	1	1	0.00362266	2.39196e-16	0.995312	0.995312	1_to_1	identical gene model		5;5;3;5;3;3;4;2;3;2;2;5;5;6;6;6	6;3;6;4;5;3;2;5;5;5;6;2;5;3;3;2	16	16	diff_parts_same_contig						1	Osteogenesis imperfecta, type X;{Preterm premature rupture of the membranes, susceptibility to}	3;3	known_molec_cause;known_molec_cause	0	EFO_0004339	0.68243	0
Fibroblast	ENSG00000149260	CAPN5	ENSG00000149260	ENSG00000149260	protein_coding	protein_coding	17.2089	16.9197	15.85	15.34	1	1	0.00362622	2.39098e-16	0.87345	0.87345	1_to_1	identical gene model		14;4;4;14;14;3;13;9	14;4;13;14;14;3;9;4	8	8	new_contig_added, diff_parts_same_contig		Clone Problem	Clone Problem			1	Vitreoretinopathy, neovascular inflammatory	3	known_molec_cause	0	EFO_1001129	0.59693	0
Fibroblast	ENSG00000149262	INTS4	ENSG00000149262	ENSG00000149262	protein_coding	protein_coding	5.04561	5.05831	5.34	5.32	1	1	0.00362621	2.39098e-16	0.989099	0.989098	1_to_1	identical gene model		24;4;4;4;3;12;2;5;23;5;9	24;23;9;5;4;2;4;12;5;4;3	11	11	diff_parts_same_contig				High Signal Region	High Signal Region					0	EFO_0004309	0.26765	0
Fibroblast	ENSG00000149269	PAK1	ENSG00000149269	ENSG00000149269	protein_coding	protein_coding	7.67097	7.85172	6.345	7	1	1	0.00362621	2.39098e-16	0.982334	0.982334	1_to_1	identical gene model		16;15;5;8;2;3;3;8;6;15;4;3;5;3;15;3;5;7;4;6	15;15;16;15;8;8;7;6;5;3;3;2;4;6;3;5;5;4;3;3	20	20	new_contig_added, diff_parts_same_contig						1	Intellectual developmental disorder with macrocephaly, seizures, and speech delay	3	known_molec_cause	0	EFO_0010259	0.62435	0
Fibroblast	ENSG00000149273	RPS3	ENSG00000149273	ENSG00000149273	protein_coding	protein_coding	160.692	157.344	163.23	161.94	1	1	0.00362655	2.39098e-16	0.997865	0.997865	1_to_1	identical gene model		7;6;6;4;3;7;6;5;7;5;5;5;5;4;5;7;7;6;6;3	5;5;7;4;7;6;7;6;7;6;6;5;6;7;5;3;5;4;3;5	20	20	diff_parts_same_contig										0	Orphanet_586	0.49338	0
Fibroblast	ENSG00000149289	ZC3H12C	ENSG00000149289	ENSG00000149289	protein_coding	protein_coding	0.11	0.11	0.11	0.11	0	0			0.999473	0.999473	1_to_1	identical gene model		6;5;6	6;6;5	3	3	new_contig_added, diff_parts_same_contig										0	EFO_0004612	0.42775	0
Fibroblast	ENSG00000149292	TTC12	ENSG00000149292	ENSG00000149292	protein_coding	protein_coding	3.39882	3.39583	2.24	2.35	1	1	0.00362621	2.39098e-16	0.996678	0.996678	1_to_1	identical gene model		22;22;5;10;7;4;23;7;3;21;4;23;3;4;9;3;8;5;22;8;8;3	5;10;22;8;8;9;23;23;22;7;4;4;22;21;5;8;3;3;7;4;3;3	22	22	diff_parts_same_contig, new_contig_added						1	Ciliary dyskinesia, primary, 45	3	known_molec_cause	0	MONDO_0032924	0.56669	0
Fibroblast	ENSG00000149294	NCAM1	ENSG00000149294	ENSG00000149294	protein_coding	protein_coding	1.46692	1.50976	0.9	0.94	1	1	-0.00472983	0.451562	0.997113	0.997126	1_to_1	exon_count_diff		28;24;3;4;4;5;10;5;10;17;2;7;27;11;8;3;3;3;20;12;28;29;10;10;27;29;12;25;28;28	20;21;19;20;21;16;17;20;4;2;4;19;9;2;20;5;20;3;7;10;11;8;10;4;4;3;3;2;5;3	30	30	new_contig_added, diff_parts_same_contig		Clone Problem	Clone Problem							0	EFO_0006527	0.47333	0
Fibroblast	ENSG00000149295	DRD2	ENSG00000149295	ENSG00000149295	protein_coding	protein_coding	0.12	0.12	0.12	0.12	0	0			0.936198	0.936198	1_to_1	identical gene model		7;8;4;8;3;6;3;7;4;7	8;7;7;7;8;6;4;3;4	10	9	new_contig_added, diff_parts_same_contig										0	MONDO_0005090	0.74301	0
Fibroblast	ENSG00000149300	C11orf52	ENSG00000149300	ENSG00000149300	protein_coding	protein_coding	1.72364	1.70909	1.5	1.48	0	0			0.992666	0.992666	1_to_1	identical gene model		4;4;3;4	4;4;4;3	4	4	diff_parts_same_contig		Clone Problem	Clone Problem							0	EFO_0004343	0.031707	0
Fibroblast	ENSG00000149305	HTR3B	ENSG00000149305	ENSG00000149305	protein_coding	protein_coding					0	0					1_to_1	identical gene model		9;8;5	9;8;5	3	3	new_contig_added, diff_parts_same_contig										0	MONDO_0005090	0.59377	0
Fibroblast	ENSG00000149308	NPAT	ENSG00000149308	ENSG00000149308	protein_coding	protein_coding	2.13887	2.14469	1.875	1.93	1	1	0.00362618	2.39098e-16	0.726176	0.726176	1_to_1	identical gene model		18;2;5;2;6;13	18;2;5;2;13;6	6	6	diff_parts_same_contig, new_contig_added		Clone Problem	Clone Problem							0	Orphanet_100	0.39793	0
Fibroblast	ENSG00000149311	ATM	ENSG00000149311	ENSG00000149311	protein_coding	protein_coding	2.7714	2.92673	2.01	2.035	1	1	0.0036262	2.39098e-16	0.996825	0.996826	1_to_1	identical gene model	0.999885	63;2;64;37;2;4;6;2;4;4;2;61;5;4;4;2;6;5;2;22;3;5;3;6;5;2;5;6;6;62;63	63;63;61;62;5;4;64;6;6;5;4;6;5;2;2;2;3;37;4;2;22;3;5;6;2;2;5;4;6;4;2	31	31	new_contig_added, diff_parts_same_contig		Clone Problem	Clone Problem			1	Ataxia-telangiectasia;Lymphoma, B-cell non-Hodgkin, somatic;Lymphoma, mantle cell, somatic;T-cell prolymphocytic leukemia, somatic;{Breast cancer, susceptibility to}	3;3;3;3;3	known_molec_cause;known_molec_cause;known_molec_cause;known_molec_cause;known_molec_cause	1	Orphanet_100	0.87322	1	ataxia-telangiectasia	yes	yes
Fibroblast	ENSG00000149313	AASDHPPT	ENSG00000149313	ENSG00000149313	protein_coding	protein_coding	1.12843	1.17377	0.97	1.04	1	1	0.0036262	2.39098e-16	0.989805	0.989805	1_to_1	identical gene model		6;5;5;4;2	4;5;5;6;2	5	5	diff_parts_same_contig										0	EFO_0004747	0.1986	0
Fibroblast	ENSG00000149328	GLB1L2	ENSG00000149328	ENSG00000149328	protein_coding	protein_coding	0.186	0.186	0.14	0.14	0	0			0.911261	0.911261	1_to_1	identical gene model		20;22;4;7;19	20;19;22;4;7	5	5	diff_parts_same_contig, new_contig_added										0	EFO_0007800	0.16538	0
Fibroblast	ENSG00000149346	SLX4IP	ENSG00000149346	ENSG00000149346	protein_coding	protein_coding	3.14825	3.17092	3.06	3.06	1	1	0.00362648	2.39098e-16	0.00362893	0.00362893	1_to_1	identical gene model		8;4	8;4	2	2	diff_parts_same_contig, new_contig_added										0	EFO_0006336	0.46589	0
Fibroblast	ENSG00000149357	LAMTOR1	ENSG00000149357	ENSG00000149357	protein_coding	protein_coding	26.2056	25.9723	27.83	27.38	1	1	0.00362575	2.39098e-16	0.991607	0.991607	1_to_1	identical gene model		5;4;5;4;5;3;3;5	5;4;5;3;4;5;5;3	8	8	diff_parts_same_contig		Variation	Variation							0	EFO_0000181	0.18479	0
Fibroblast	ENSG00000149380	P4HA3	ENSG00000149380	ENSG00000149380	protein_coding	protein_coding	4.48836	4.36368	3.71	3.56	1	1	0.00362621	2.39098e-16	0.996147	0.996146	1_to_1	identical gene model		13;13;16;12;2;4;3	3;16;4;13;13;12;2	7	7											0	EFO_0000304	0.23032	0
Fibroblast	ENSG00000149403	GRIK4	ENSG00000149403	ENSG00000149403	protein_coding	protein_coding	0.26	0.26	0.26	0.26	0	0			0.912572	0.912572	1_to_1	identical gene model		2;20;4;5;21;3;18;21	21;21;2;20;18;4;5;3	8	8											0	EFO_0000474	0.60442	0
Fibroblast	ENSG00000149418	ST14	ENSG00000149418	ENSG00000149418	protein_coding	protein_coding	0.542593	0.551481	0.25	0.26	1	1	0.00362621	2.39098e-16	0.103226	0.103226	1_to_1	identical gene model		19;6;5;6	19;6;6;5	4	4							1	Ichthyosis, congenital, autosomal recessive 11	3	known_molec_cause	0	Orphanet_91132	0.65639	0
Fibroblast	ENSG00000149428	HYOU1	ENSG00000149428	ENSG00000149428	protein_coding	protein_coding	10.7737	11.8429	10.17	10.34	1	1	-0.0213631	0.388876	0.997293	0.997409	1_to_1	exon_length_diff	0.999105	3;7;6;2;3;6;17;2;4;6;6;19;5;7;19;6;25;8;18;26;26;5;26	26;8;18;25;26;19;26;2;2;19;17;4;7;7;6;6;5;6;5;3;6;6;3	23	23	diff_parts_same_contig, new_contig_added		Clone Problem	Clone Problem			1	?Immunodeficiency 59 and hypoglycemia	3	known_molec_cause	0	MONDO_0009305	0.52228	0
Fibroblast	ENSG00000149435	GGTLC1	ENSG00000149435	ENSG00000149435	protein_coding	protein_coding					0	0					1_to_1	identical gene model		6;5;6	5;6;6	3	3											0	EFO_0000729	0.30523	0
Fibroblast	ENSG00000149443	SCP2D1-AS1	ENSG00000149443	ENSG00000149443	lncRNA	lncRNA					0	0					1_to_1	identical gene model		2;3	2;3	2	2	diff_parts_same_contig													0
Fibroblast	ENSG00000149451	ADAM33	ENSG00000149451	ENSG00000149451	protein_coding	protein_coding	51.7998	55.3065	35.34	35.23	1	1	0.00362249	2.39227e-16	0.97772	0.97772	1_to_1	identical gene model		21;22;22;11;2;10;20	11;22;2;21;20;22;10	7	7											0	MONDO_0010940	0.37546	0
Fibroblast	ENSG00000149452	SLC22A8	ENSG00000149452	ENSG00000149452	protein_coding	protein_coding					0	0			1	1	1_to_1	identical gene model		9;11;11;2;10;2;5;4;2;11	2;11;2;11;10;9;11;5;4;2	10	10	diff_parts_same_contig		Variation	Variation							0	EFO_0004274	0.50341	0
Fibroblast	ENSG00000149474	KAT14	ENSG00000149474	ENSG00000149474	protein_coding	protein_coding	2.25059	2.34377	2.01	2.01	1	1	0.0036262	2.39098e-16	0.992703	0.992708	1_to_1	identical gene model	0.999976	10;10;2;2;2;9;2	2;2;2;2;10;10;9	7	7	new_contig_added, diff_parts_same_contig										0	HP_0001250;HP_0001263;MONDO_0100133	0.2661	0
Fibroblast	ENSG00000149476	TKFC	ENSG00000149476	ENSG00000149476	protein_coding	protein_coding	9.97746	9.87277	9.57	9.43	1	1	0.00362626	2.39098e-16	0.961254	0.961254	1_to_1	identical gene model		18;2;2;2;5;4;3;2;4;16;4;5;4;5;2;6;5;3;7;3;2	18;2;5;6;5;5;4;4;5;2;16;2;3;2;3;2;3;7;4;2;4	21	21	new_contig_added, diff_parts_same_contig		Variation	Variation			1	Triokinase and FMN cyclase deficiency syndrome	3	known_molec_cause	0	MONDO_0032927	0.59435	0
Fibroblast	ENSG00000149480	MTA2	ENSG00000149480	ENSG00000149480	protein_coding	protein_coding	20.196	21.1716	14.545	15.22	1	1	0.00362368	2.39098e-16	0.979093	0.979093	1_to_1	identical gene model		18;16;5;18;3;3;2	18;16;18;3;3;5;2	7	7	diff_parts_same_contig										0	MONDO_0011962	0.27175	0
Fibroblast	ENSG00000149483	TMEM138	ENSG00000149483	ENSG00000149483	protein_coding	protein_coding	8.99968	8.93908	8.08	8	1	1	0.00362625	2.39098e-16	0.986483	0.986483	1_to_1	identical gene model		5;3;4;4;4;4;2;4;3;2;2;5	4;3;2;5;4;4;4;4;5;3;2;2	12	12	diff_parts_same_contig		Variation	Variation			1	Joubert syndrome 16	3	known_molec_cause	0	MONDO_0009480	0.75443	0
Fibroblast	ENSG00000149485	FADS1	ENSG00000149485	ENSG00000149485	protein_coding	protein_coding	90.1867	90.1331	69.93	70.34	1	1	0.00362614	2.39098e-16	0.549189	0.549189	1_to_1	identical gene model		12;5;6;12;4;5;4;3;3;8;6;3;5;5;2;12;4;4;5;5;2	12;6;12;5;12;8;5;6;5;5;5;5;3;4;4;4;3;4;2;2	21	20	diff_parts_same_contig						1	Fetal akinesia deformation sequence 1;Myasthenic syndrome, congenital, 9, associated with acetylcholine receptor deficiency	3;3	known_molec_cause;known_molec_cause	0	EFO_0005192	0.38963	0
Fibroblast	ENSG00000149488	TMC2	ENSG00000149488	ENSG00000149488	protein_coding	protein_coding	0.24	0.233889	0.14	0.145	0	0	0.00362621	2.39098e-16	0.047619	0.047619	1_to_1	identical gene model		20;6;15	20;15;6	3	3											0	EFO_0000203	0.14503	0
Fibroblast	ENSG00000149489	ROM1	ENSG00000149489	ENSG00000149489	protein_coding	protein_coding	11.8466	11.6167	10.01	9.83	1	1	0.00362621	2.39098e-16	0.861983	0.861983	1_to_1	identical gene model		3;2;3;2;3	2;3;2;3;3	5	5	diff_parts_same_contig						1	Retinitis pigmentosa 7, digenic form	3	known_molec_cause	0	Orphanet_791	0.62309	0
Fibroblast	ENSG00000149499	EML3	ENSG00000149499	ENSG00000149499	protein_coding	protein_coding	19.9295	20.1392	18.12	18.17	1	1	0.00362495	2.39098e-16	0.989016	0.989015	1_to_1	identical gene model		22;22;21;3;4;3;8;2;4;4;6;21;21;2;4;22;19;5	22;3;22;21;8;21;22;19;21;5;6;2;4;2;4;4;4;3	18	18	diff_parts_same_contig										0	EFO_0004314	0.2879	0
Fibroblast	ENSG00000149503	INCENP	ENSG00000149503	ENSG00000149503	protein_coding	protein_coding	2.5944	2.67038	0.905	0.935	1	1	0.00362648	2.39098e-16	0.968917	0.968917	1_to_1	identical gene model		18;19;5;8;2;4	18;4;19;5;8;2	6	6											0	EFO_0004696	0.28858	0
Fibroblast	ENSG00000149506	ZP1	ENSG00000149506	ENSG00000149506	protein_coding	protein_coding	0.25	0.25	0.25	0.25	0	0			0.975	0.975	1_to_1	identical gene model	0.999383	12;8;3;3;4	12;3;8;3;4	5	5	new_contig_added, diff_parts_same_contig						1	Oocyte maturation defect 1	3	known_molec_cause	0	Orphanet_404466	0.63487	0
Fibroblast	ENSG00000149507	OOSP2	ENSG00000149507	ENSG00000149507	protein_coding	protein_coding					0	0					1_to_1	identical gene model		4;2;4	4;2;4	3	3			Variation	Variation							0	EFO_0000305	0.038784	0
Fibroblast	ENSG00000149516	MS4A3	ENSG00000149516	ENSG00000149516	protein_coding	protein_coding					0	0					1_to_1	identical gene model		7;6;5;7;2;3;2;5	5;6;3;7;7;2;5;2	8	8			Variation	Variation							0	EFO_0004308	0.24244	0
Fibroblast	ENSG00000149527	PLCH2	ENSG00000149527	ENSG00000149527	protein_coding	protein_coding	1.02167	1.01833	0.75	0.75	0	0			0.966913	0.966913	1_to_1	identical gene model		19;19;22;22;22;6;4;4	4;22;22;22;19;19;4;6	8	8			Clone Problem	Clone Problem							0	MONDO_0005090	0.3917	0
Fibroblast	ENSG00000149531	FRG1BP	ENSG00000149531	ENSG00000149531	unprocessed_pseudogene	unprocessed_pseudogene	11.7786	11.5109	10.02	9.97	1	1	0.0359611	0.0141772	0.152631	0.148662	1_to_1	identical gene model		9	9	1	1	new_contig_added		Localization Problem, GRC Housekeeping, Gap	Gap	High Signal Region						0	EFO_0000616	0.0090547	0
Fibroblast	ENSG00000149532	CPSF7	ENSG00000149532	ENSG00000149532	protein_coding	protein_coding	6.96982	7.08186	3.46	4.09	1	1	0.00362603	2.39098e-16	0.995617	0.995617	1_to_1	identical gene model		10;10;5;6;10;9;5;5;4;3;10;3;2;7;5;6;7;5;6;5;4;6;5;5;5;3	10;10;10;2;9;5;10;5;6;7;5;6;6;7;4;5;6;5;5;5;5;5;4;3;3;3	26	26	diff_parts_same_contig		Variation	Variation							0	EFO_0001663	0.11087	0
Fibroblast	ENSG00000149534	MS4A2	ENSG00000149534	ENSG00000149534	protein_coding	protein_coding					0	0					1_to_1	identical gene model		7;5;3;6	3;7;5;6	4	4							1	{Atopy, susceptibility to}	3	known_molec_cause	0	MONDO_0024622	0.18479	0
Fibroblast	ENSG00000149541	B3GAT3	ENSG00000149541	ENSG00000149541	protein_coding	protein_coding	7.90032	7.91453	7.335	7.405	1	1	0.0036262	2.39098e-16	0.989657	0.989657	1_to_1	identical gene model		5;5;6;2;5;4	5;5;6;5;2;4	6	6	diff_parts_same_contig						1	Multiple joint dislocations, short stature, craniofacial dysmorphism, with or without congenital heart defects	3	known_molec_cause	0	MONDO_0009511	0.78098	0
Fibroblast	ENSG00000149547	EI24	ENSG00000149547	ENSG00000149547	protein_coding	protein_coding	122.996	114.275	96.4	89.34	1	1	0.0867257	4.94334e-15	0.861435	0.874602	1_to_1	exon_count_diff		14;8;6;13;5;8;5;3;2;12;14;13;14;14	8;11;10;11;11;11;8;5;12;10;5;6;2	14	13	new_contig_added, diff_parts_same_contig		Clone Problem	Clone Problem			1	Mosaic variegated aneuploidy syndrome 2	3	known_molec_cause	0	EFO_0003847;HP_0001249	0.25871	0
Fibroblast	ENSG00000149548	CCDC15	ENSG00000149548	ENSG00000149548	protein_coding	protein_coding	0.335652	0.3244	0.26	0.26	1	1	0.00362621	2.39098e-16	0.976321	0.976321	1_to_1	identical gene model		16;2;16;4	16;16;4;2	4	4											0	EFO_0000616	0.020881	0
Fibroblast	ENSG00000149554	CHEK1	ENSG00000149554	ENSG00000149554	protein_coding	protein_coding	7.3419	7.20015	6.41	6.17	1	1	0.00362693	2.39098e-16	0.947667	0.947707	1_to_1	identical gene model		12;12;14;13;14;5;6;7;6;5;13;7;13;6;12	5;12;14;13;12;12;7;7;6;6;13;6;13;14;5	15	15	new_contig_added, diff_parts_same_contig										0	EFO_0000519	0.30358	0
Fibroblast	ENSG00000149557	FEZ1	ENSG00000149557	ENSG00000149557	protein_coding	protein_coding	29.2902	29.0143	27.39	26.91	1	1	0.00362639	2.39098e-16	0.987477	0.987477	1_to_1	identical gene model		10;2;5;5;2;3;6;2;3;3;3;2;4;4;2;5;12	10;12;3;6;5;3;3;2;5;5;4;2;4;2;2;2;3	17	17	new_contig_added, diff_parts_same_contig		Clone Problem	Clone Problem			1	Esophageal squamous cell carcinoma, somatic	3	known_molec_cause	0	EFO_0003847;HP_0001249	0.25871	0
Fibroblast	ENSG00000149564	ESAM	ENSG00000149564	ENSG00000149564	protein_coding	protein_coding	0.228	0.228	0.19	0.19	0	0			0.987578	0.987578	1_to_1	identical gene model		7;7;4;4;4;5	4;7;5;7;4;4	6	6											0	EFO_0000304	0.18136	0
Fibroblast	ENSG00000149571	KIRREL3	ENSG00000149571	ENSG00000149571	protein_coding	protein_coding	4.34295	4.33238	3.98	3.97	1	1	0.00362643	2.39098e-16	0.973556	0.973556	1_to_1	identical gene model		17;14;5;2;16;5;4;3;3	17;16;5;5;14;2;4;3;3	9	9	new_contig_added, diff_parts_same_contig										0	EFO_0008111	0.45457	0
Fibroblast	ENSG00000149573	MPZL2	ENSG00000149573	ENSG00000149573	protein_coding	protein_coding	0.375	0.375	0.375	0.375	0	0			0.333333	0.333333	1_to_1	identical gene model		6;5;3;2;2;4;5	6;5;2;5;4;2;3	7	7							1	Deafness, autosomal recessive 111	3	known_molec_cause	0	MONDO_0019588	0.60322	0
Fibroblast	ENSG00000149575	SCN2B	ENSG00000149575	ENSG00000149575	protein_coding	protein_coding					0	0			0.114286	0.114286	1_to_1	identical gene model		4;5;1;4;4	4;4;5;4	5	4	new_contig_added, diff_parts_same_contig						1	Atrial fibrillation, familial, 14	3	known_molec_cause	0	Orphanet_334	0.60533	0
Fibroblast	ENSG00000149577	SIDT2	ENSG00000149577	ENSG00000149577	protein_coding	protein_coding	15.2958	15.2444	15.065	15.02	1	1	0.0036246	2.39098e-16	0.986295	0.986295	1_to_1	identical gene model		27;26;27;9;4;3;2;5;6;2;3;12;7;6;4;5;4;4;27;26	4;26;27;27;2;27;26;9;5;3;6;4;12;6;2;4;7;3;5;4	20	20											0	EFO_0004530	0.41184	0
Fibroblast	ENSG00000149582	TMEM25	ENSG00000149582	ENSG00000149582	protein_coding	protein_coding	2.99323	2.96594	2.62	2.6	1	1	0.00362621	2.39098e-16	0.986419	0.986419	1_to_1	identical gene model		9;7;9;8;8;8;6;7;4;2;3;6;2;6;2;2;4;5;5;3;3;3;4;5;9;4;4;6;4;5	8;8;8;2;9;4;2;4;5;9;7;6;6;5;3;3;5;9;4;4;6;3;5;2;7;4;4;2;3;6	30	30	diff_parts_same_contig										0	EFO_0004574	0.057745	0
Fibroblast	ENSG00000149591	TAGLN	ENSG00000149591	ENSG00000149591	protein_coding	protein_coding	659.805	648.382	595.64	591.03	1	1	0.00361846	2.39098e-16	0.971056	0.971056	1_to_1	identical gene model		5;5;6;4;3;5;4;2	5;6;5;3;2;5;4;4	8	8	diff_parts_same_contig										0	EFO_0004530	0.19335	0
Fibroblast	ENSG00000149596	JPH2	ENSG00000149596	ENSG00000149596	protein_coding	protein_coding	23.1543	23.1843	19.16	19.14	1	1	0.00362421	2.39098e-16	0.0883935	0.0883935	1_to_1	identical gene model		2;6	6;2	2	2	new_contig_added, diff_parts_same_contig		Clone Problem	Clone Problem			1	Cardiomyopathy, dilated, 2E;Cardiomyopathy, hypertrophic, 17	3;3	known_molec_cause;known_molec_cause	0	MONDO_0013474	0.7	0
Fibroblast	ENSG00000149599	DUSP15	ENSG00000149599	ENSG00000149599	protein_coding	protein_coding	0.543	0.517273	0.335	0.32	0	0			0.969932	0.969932	1_to_1	identical gene model		10;7;7;7;7;4;3;6;6;6	10;3;7;7;7;7;6;6;6;4	10	10	new_contig_added										0	EFO_0004526	0.10069	0
Fibroblast	ENSG00000149600	COMMD7	ENSG00000149600	ENSG00000149600	protein_coding	protein_coding	4.59984	4.8154	4.44	4.43	1	1	0.00362623	2.39098e-16	0.991882	0.991882	1_to_1	identical gene model		9;9;7;9	9;9;9;7	4	4	diff_parts_same_contig, new_contig_added		GRC Housekeeping	GRC Housekeeping							0	EFO_0004344	0.21461	0
Fibroblast	ENSG00000149609	C20orf144	ENSG00000149609	ENSG00000149609	protein_coding	protein_coding	0.715957	0.71625	0.65	0.66	1	1	0.00362621	2.39098e-16	0.138958	0.138958	1_to_1	identical gene model		2;1	2;1	2	2											0	EFO_0004995	0.062527	0
Fibroblast	ENSG00000149633	KIAA1755	ENSG00000149633	ENSG00000149633	protein_coding	protein_coding	0.74	0.722857	0.52	0.515	1	1	0.00362621	2.39098e-16	0.958817	0.958817	1_to_1	identical gene model		14;6;3;5;2;8;2	14;3;5;2;6;8;2	7	7	diff_parts_same_contig										0	EFO_0004327	0.48232	0
Fibroblast	ENSG00000149634	SPATA25	ENSG00000149634	ENSG00000149634	protein_coding	protein_coding	2.32824	2.39887	1.85	1.85	1	1	0.0036262	2.39098e-16	0	0	1_to_1	identical gene model		2	2	1	1	diff_parts_same_contig										0	EFO_0005653	0.033752	0
Fibroblast	ENSG00000149635	OCSTAMP	ENSG00000149635	ENSG00000149635	protein_coding	protein_coding					0	0					1_to_1	identical gene model		3	3	1	1	diff_parts_same_contig										0	EFO_0005653	0.11674	0
Fibroblast	ENSG00000149636	DSN1	ENSG00000149636	ENSG00000149636	protein_coding	protein_coding	1.86109	1.85208	1.485	1.475	1	1	0.00362621	2.39098e-16	0.994797	0.994797	1_to_1	identical gene model		10;11;11;11;7;8;10;12;10;6	11;10;11;11;10;12;10;7;8;6	10	10	diff_parts_same_contig										0	EFO_0004980	0.13579	0
Fibroblast	ENSG00000149639	SOGA1	ENSG00000149639	ENSG00000149639	protein_coding	protein_coding	16.9108	17.4943	9.17	9.22	1	1	0.00362304	2.39098e-16	0.518596	0.518596	1_to_1	identical gene model		15;15;2;12	15;15;12;2	4	4	diff_parts_same_contig, new_contig_added										0	EFO_0004995	0.045142	0
Fibroblast	ENSG00000149646	CNBD2	ENSG00000149646	ENSG00000149646	protein_coding	protein_coding	0.5825	0.532778	0.47	0.365	0	0			0.982316	0.982316	1_to_1	identical gene model		12;12;9;2;11;1;5	5;1;12;12;2;9;11	7	7	diff_parts_same_contig										0	EFO_0004995	0.39763	0
Fibroblast	ENSG00000149651	SPINT4	ENSG00000149651	ENSG00000149651	protein_coding	protein_coding					0	0					1_to_1	identical gene model		3	3	1	1	diff_parts_same_contig										0	EFO_0002496	0.047565	0
Fibroblast	ENSG00000149654	CDH22	ENSG00000149654	ENSG00000149654	protein_coding	protein_coding	0.19	0.19	0.19	0.19	0	0			0	0	1_to_1	identical gene model		5;12	12;5	2	2	diff_parts_same_contig										0	EFO_0004340	0.4276	0
Fibroblast	ENSG00000149656		ENSG00000149656	ENSG00000149656	lncRNA	lncRNA	0.698571	0.73	0.64	0.66	0	0			0.65873	0.888889	1_to_1	identical gene model		3;3;3	3;3;3	3	3	diff_parts_same_contig		Gap	Gap	Low Mappability						0	EFO_0000637	0.054698	0
Fibroblast	ENSG00000149657	LSM14B	ENSG00000149657	ENSG00000149657	protein_coding	protein_coding	66.7438	66.8737	68.2	68.16	1	1	0.00367184	3.18979e-16	0.44934	0.449347	1_to_1	identical gene model		9;5;8;4;6	4;9;6;5;8	5	5	diff_parts_same_contig										0	EFO_0004533	0.096591	0
Fibroblast	ENSG00000149658	YTHDF1	ENSG00000149658	ENSG00000149658	protein_coding	protein_coding	83.2863	83.2675	80.35	81.38	1	1	0.00362605	2.39098e-16	0.0775071	0.0775071	1_to_1	identical gene model		4;5	5;4	2	2											0	EFO_0007660	0.15882	0
Fibroblast	ENSG00000149679	CABLES2	ENSG00000149679	ENSG00000149679	protein_coding	protein_coding	10.0579	10.1834	9.46	9.56	1	1	0.00362534	2.39098e-16	0.164492	0.164492	1_to_1	identical gene model		10;7	10;7	2	2	new_contig_added, diff_parts_same_contig										0	EFO_0005842	0.3448	0
Fibroblast	ENSG00000149716	LTO1	ENSG00000149716	ENSG00000149716	protein_coding	protein_coding	12.7297	12.9435	11.62	12.22	1	1	0.00362633	2.39098e-16	0.978906	0.978906	1_to_1	identical gene model		5;2;4;6;6;3;3;2;7;4;3;3;3;2;4;4;3;6	7;3;6;5;3;3;3;6;3;6;4;4;4;4;2;3;2;2	18	18											0	EFO_0005091	0.2791	0
Fibroblast	ENSG00000149735	GPHA2	ENSG00000149735	ENSG00000149735	protein_coding	protein_coding	0.745	0.741667	0.62	0.62	0	0			0.608392	0.608392	1_to_1	identical gene model		4;3;3	4;3;3	3	3	diff_parts_same_contig										0	EFO_0000389	0.17729	0
Fibroblast	ENSG00000149742	SLC22A9	ENSG00000149742	ENSG00000149742	protein_coding	protein_coding					0	0					1_to_1	identical gene model		10;7	10;7	2	2	new_contig_added, diff_parts_same_contig										0	Orphanet_335	0.052177	0
Fibroblast	ENSG00000149743	TRPT1	ENSG00000149743	ENSG00000149743	protein_coding	protein_coding	26.104	25.4913	24.38	23.975	1	1	0.00362613	2.39098e-16	0.980893	0.980893	1_to_1	identical gene model		8;8;7;5;4;5;6;5;2;7;3;2;3;7;6;4	7;8;7;8;5;6;4;5;3;3;6;5;4;7;2;2	16	16	diff_parts_same_contig										0	EFO_0008354	0.20396	0
Fibroblast	ENSG00000149761	NUDT22	ENSG00000149761	ENSG00000149761	protein_coding	protein_coding	90.9887	88.6737	91.94	91.7	1	1	0.003626	2.39098e-16	0.920679	0.920673	1_to_1	identical gene model		6;2;5;5;4;3;3;2;2;4;2;2	2;4;6;2;5;3;2;5;3;2;2;4	12	12	diff_parts_same_contig										0	EFO_0007986	0.074832	0
Fibroblast	ENSG00000149781	FERMT3	ENSG00000149781	ENSG00000149781	protein_coding	protein_coding	1.8256	1.81769	1.17	1.17	1	1	0.00362621	2.39098e-16	0.975095	0.975095	1_to_1	identical gene model		15;15;2;4;5;6;7;3;4	7;15;15;5;6;4;4;3;2	9	9	new_contig_added, diff_parts_same_contig						1	Leukocyte adhesion deficiency, type III	3	known_molec_cause	0	Orphanet_2968	0.71006	0
Fibroblast	ENSG00000149782	PLCB3	ENSG00000149782	ENSG00000149782	protein_coding	protein_coding	3.65175	3.658	2.95	2.94	1	1	0.00362651	2.39098e-16	0.987302	0.987302	1_to_1	identical gene model		31;29;4;32	31;32;29;4	4	4	diff_parts_same_contig						1	Spondylometaphyseal dysplasia with corneal dystrophy	3	known_molec_cause	0	MONDO_0030074	0.46197	0
Fibroblast	ENSG00000149792	MRPL49	ENSG00000149792	ENSG00000149792	protein_coding	protein_coding	3.06186	3.00984	2.53	2.49	1	1	0.0036262	2.39098e-16	0.997338	0.997338	1_to_1	identical gene model		4;4;3;5;3;3;2;3;3	4;3;3;5;4;3;3;3;2	9	9	new_contig_added, diff_parts_same_contig										0	EFO_0007985	0.029105	0
Fibroblast	ENSG00000149798	CDC42EP2	ENSG00000149798	ENSG00000149798	protein_coding	protein_coding	5.52793	5.624	5.475	5.825	1	1	0.00362596	2.39098e-16	0.97538	0.97538	1_to_1	identical gene model		2;2	2;2	2	2	diff_parts_same_contig						1	Cone-rod dystrophy and hearing loss 2	3	known_molec_cause	0	EFO_0000519	0.18479	0
Fibroblast	ENSG00000149806	FAU	ENSG00000149806	ENSG00000149806	protein_coding	protein_coding	448.937	436.826	445.78	441.23	1	1	0.00347498	4.83954e-14	0.979915	0.979913	1_to_1	identical gene model		4;3;4;5;5;2;5;1;4	5;4;4;5;1;4;2;5;3	9	9	diff_parts_same_contig										0	Orphanet_586	0.49338	0
Fibroblast	ENSG00000149809	TM7SF2	ENSG00000149809	ENSG00000149809	protein_coding	protein_coding	1.71942	1.71426	1.355	1.365	1	1	0.00362621	2.39098e-16	0.988027	0.988027	1_to_1	identical gene model		10;9;7;7;8;4;4;6;2;5;3;7;7;8;6;9;8;4;3;5;8;5;3;6;7;2	6;7;10;3;6;7;3;9;8;9;8;8;6;4;8;4;7;3;5;7;2;2;5;5;7;4	26	26	diff_parts_same_contig										0	Orphanet_179006	0.055354	0
Fibroblast	ENSG00000149823	VPS51	ENSG00000149823	ENSG00000149823	protein_coding	protein_coding	20.6352	20.6989	16.19	16.265	1	1	0.00362638	2.39098e-16	0.993938	0.993938	1_to_1	identical gene model		10;4;4;9;2;5;4;4;4;2;3;3;5;6;5;4;2	5;4;10;2;4;3;6;3;2;4;5;9;2;5;4;4;4	17	17	diff_parts_same_contig						1	Pontocerebellar hypoplasia, type 13	3	known_molec_cause	0	EFO_0010636	0.59774	0
Fibroblast	ENSG00000149922	TBX6	ENSG00000149922	ENSG00000149922	protein_coding	protein_coding	0.501724	0.497	0.32	0.34	1	1	0.00362621	2.39098e-16	0.917613	0.917613	1_to_1	exon_count_diff		8;9;5;7;7	9;8;8;7;5	5	5			Variation	Variation			1	Spondylocostal dysostosis 5	3	known_molec_cause	0	Orphanet_1797	0.74267	0
Fibroblast	ENSG00000149923	PPP4C	ENSG00000149923	ENSG00000149923	protein_coding	protein_coding	17.8437	17.8898	16.53	17.22	1	1	0.0036259	2.39098e-16	0.995729	0.995729	1_to_1	identical gene model		9;8;7;8;8;7;7;4;9;6;3;3;5;8	7;9;6;5;7;8;4;9;8;8;3;3;7;8	14	14											0	EFO_0000304	0.25146	0
Fibroblast	ENSG00000149925	ALDOA	ENSG00000149925	ENSG00000149925	protein_coding	protein_coding	145.091	144.849	134.82	137.5	1	1	0.00369854	2.39098e-16	0.997646	0.997646	1_to_1	identical gene model		9;9;6;2;8;9;6;7;5;4;4;4;2;5;2;11;8;10;9	2;6;11;9;7;9;6;10;9;2;8;9;4;5;8;5;2;4;4	19	19							1	Glycogen storage disease XII	3	known_molec_cause	1	Orphanet_57	0.80634	0
Fibroblast	ENSG00000149926	TLCD3B	ENSG00000149926	ENSG00000149926	protein_coding	protein_coding	0.894118	0.891765	0.59	0.59	0	0			0.736529	0.736529	1_to_1	identical gene model		5;5;7;3;3;4;5	5;5;3;4;7;3;5	7	7							1	Cone-rod dystrophy 22	3	known_molec_cause	0	Orphanet_1872	0.37013	0
Fibroblast	ENSG00000149927	DOC2A	ENSG00000149927	ENSG00000149927	protein_coding	protein_coding	0.11	0.11	0.11	0.11	0	0			0.999777	0.999777	1_to_1	identical gene model		11;10;5;7;3;9;5;12;11;6;11;4;7;3;4;2;6;12	11;9;12;5;12;11;11;10;6;7;7;5;4;4;3;3;2	18	17											0	EFO_0004696	0.27621	0
Fibroblast	ENSG00000149929	HIRIP3	ENSG00000149929	ENSG00000149929	protein_coding	protein_coding	21.0629	20.882	19.44	19.16	1	1	0.00362465	2.39098e-16	0.763445	0.763445	1_to_1	identical gene model		7;6;3;6;3;2;2	7;6;6;3;2;3;2	7	7											0	EFO_0004340	0.10692	0
Fibroblast	ENSG00000149930	TAOK2	ENSG00000149930	ENSG00000149930	protein_coding	protein_coding	12.2935	12.3983	11.54	11.58	1	1	0.00362326	2.39098e-16	0.951685	0.951683	1_to_1	identical gene model		19;16;8;17;3;2	16;17;19;8;3;2	6	6							1	Developmental delay with or without intellectual impairment or behavioral abnormalities	3	known_molec_cause	0	EFO_0004995	0.19439	0
Fibroblast	ENSG00000149932	TMEM219	ENSG00000149932	ENSG00000149932	protein_coding	protein_coding	69.023	68.3403	68.14	67.01	1	1	0.0040305	8.7671e-12	0.981122	0.981126	1_to_1	identical gene model		6;6;5;5;2;3;7;5	6;6;5;5;7;5;2;3	8	8	diff_parts_same_contig										0	EFO_0000519	0.25244	0
Fibroblast	ENSG00000149948	HMGA2	ENSG00000149948	ENSG00000149948	protein_coding	protein_coding	11.7756	12.1314	7.77	7.76	1	1	0.00362598	2.39098e-16	0.506728	0.506728	1_to_1	identical gene model		4;5;4;5;4;4;5;5;5;4;2	4;4;4;4;5;5;5;2;4;5;5	11	11	diff_parts_same_contig						1	Silver-Russell syndrome 5;{Stature QTL 9}	3;2	known_molec_cause;linakge_mapping	0	MONDO_0008394	0.63232	1			yes
Fibroblast	ENSG00000149968	MMP3	ENSG00000149968	ENSG00000149968	protein_coding	protein_coding	843.839	828.187	237.9	255.96	1	1	0.00363011	2.39098e-16	0.243972	0.243966	1_to_1	identical gene model		10;3;4	10;3;4	3	3	diff_parts_same_contig		Clone Problem	Clone Problem			1	{Coronary heart disease, susceptibility to, 6}	3	known_molec_cause	0	EFO_0007937	0.46286	0
Fibroblast	ENSG00000149970	CNKSR2	ENSG00000149970	ENSG00000149970	protein_coding	protein_coding	0.1875	0.234	0.165	0.18	0	0			0.998754	0.998754	1_to_1	identical gene model		20;22;21;8;4;13;20;21;10;19;7;12;11;20;19;2;13;3;10;17;21;22;21;10;9;6;16;17;3;20;6;2;19;4;5;21;5;13;15;20	19;21;10;16;22;21;20;9;2;6;20;20;20;4;21;22;17;19;7;21;10;2;19;13;20;15;10;21;8;4;13;17;13;11;12;5;6;5;3;3	40	40							1	Intellectual developmental disorder, X-linked, syndromic, Houge type	3	known_molec_cause	0	Orphanet_93951	0.68366	0
Fibroblast	ENSG00000149972	CNTN5	ENSG00000149972	ENSG00000149972	protein_coding	protein_coding					0	0			1	1	1_to_1	identical gene model		22;22;11;25;2;3;21;3;24;16;2;22	25;2;16;21;24;22;2;22;22;3;3;11	12	12	new_contig_added, diff_parts_same_contig				High Signal Region						0	EFO_0004875	0.42166	0
Fibroblast	ENSG00000150045	KLRF1	ENSG00000150045	ENSG00000150045	protein_coding	protein_coding	1.53	0.983333	1.53	0.82	0	0			0.928571	0.816541	1_to_1	exon_length_diff	0.995351	5;3;4;5;4;3;5;6	5;3;4;5;6;4;5;3	8	8	new_contig_added, diff_parts_same_contig		Variation	Variation							0	EFO_0009933	0.092556	0
Fibroblast	ENSG00000150048	CLEC1A	ENSG00000150048	ENSG00000150048	protein_coding	protein_coding	0.18	0.17875	0.145	0.145	0	0			0.918334	0.918334	1_to_1	identical gene model		6;3;4;5;4	6;5;4;4;3	5	5							1	{Aspergillosis, susceptibility to}	3	known_molec_cause	0	EFO_0010762	0.23624	0
Fibroblast	ENSG00000150051	MKX	ENSG00000150051	ENSG00000150051	protein_coding	protein_coding	2.01617	2.23041	1.26	1.29	1	1	0.00362638	2.39098e-16	0.990497	0.990497	1_to_1	identical gene model		7;7;5;2	7;7;5;2	4	4				GRC Housekeeping							0	EFO_0009270	0.38583	0
Fibroblast	ENSG00000150054	MPP7	ENSG00000150054	ENSG00000150054	protein_coding	protein_coding					0	0			1	1	1_to_1	identical gene model		18;19;17;12;2;6;9;16	18;17;16;19;12;9;6;2	8	8	new_contig_added, diff_parts_same_contig		Variation	Variation, GRC Housekeeping							0	EFO_0009270	0.45455	0
Fibroblast	ENSG00000150093	ITGB1	ENSG00000150093	ENSG00000150093	protein_coding	protein_coding	57.4873	58.48	42.55	42.92	1	1	0.0036247	2.39098e-16	0.999536	0.999536	1_to_1	identical gene model		16;16;5;5;16;5;2;2;6;6;4;5;5;3;5;4;4;6;5	16;16;16;3;4;5;5;6;5;5;5;4;6;5;2;4;5;2	19	18				GRC Housekeeping							0	EFO_0000763	0.52614	0
Fibroblast	ENSG00000150175	FRMPD2B	ENSG00000150175	ENSG00000150175	pseudogene	unprocessed_pseudogene		0.96		0.96	0	0			1	0.466667	1_to_1	transcript_count_diff		6;9	9	2	1	diff_parts_same_contig		Path Problem	Unknown, Path Problem, Gap, GRC Housekeeping, Clone Problem							0	EFO_0000311	0.0014783	0
Fibroblast	ENSG00000150201	FXYD4	ENSG00000150201	ENSG00000150201	protein_coding	protein_coding					0	0			1	1	1_to_1	identical gene model		9;5;8;8	9;8;8;5	4	4				GRC Housekeeping							0	EFO_0004741	0.39061	0
Fibroblast	ENSG00000150244	TRIM48	ENSG00000150244	ENSG00000150244	protein_coding	protein_coding	0.58	0.58	0.58	0.58	0	0			0	0	1_to_1	identical gene model		6	6	1	1	diff_parts_same_contig										0	EFO_0000222	0.20017	0
Fibroblast	ENSG00000150261	OR8K1	ENSG00000150261	ENSG00000150261	protein_coding	protein_coding					0	0					1_to_1	identical gene model		1	1	1	1	diff_parts_same_contig										0	MONDO_0008170;MONDO_0021637;EFO_0000182;EFO_0000673;EFO_1000044	0.18479	0
Fibroblast	ENSG00000150269	OR5M9	ENSG00000150269	ENSG00000150269	protein_coding	protein_coding					0	0					1_to_1	identical gene model		1	1	1	1	diff_parts_same_contig		Variation, GRC Housekeeping	Variation, GRC Housekeeping							0	EFO_0000095;MONDO_0008170;MONDO_0021637	0.18479	0
Fibroblast	ENSG00000150275	PCDH15	ENSG00000150275	ENSG00000150275	protein_coding	protein_coding	0.92	0.92	0.92	0.92	0	0			0.998747	0.998747	1_to_1	exon_count_diff		33;34;21;32;35;35;32;31;32;34;12;11;35;18;29;14;33;32;33;6;10;5;9;35;6;37;34;2;34;33;36;10;36;30;28;38	35;34;35;38;34;36;9;28;10;5;12;11;36;18;29;14;37;35;2;35;36;31;34;31;34;32;35;32;32;32;33;33;10;21;6;6	36	36	new_contig_added, diff_parts_same_contig			GRC Housekeeping			1	Deafness, autosomal recessive 23;Usher syndrome, type 1D/F digenic;Usher syndrome, type 1F	3;3;3	known_molec_cause;known_molec_cause;known_molec_cause	1	MONDO_0019501	0.80292	0
Fibroblast	ENSG00000150276	PPIAP26	ENSG00000150276	ENSG00000150276	processed_pseudogene	processed_pseudogene					0	0					1_to_1	identical gene model		1	1	1	1														0
Fibroblast	ENSG00000150281	CTF1	ENSG00000150281	ENSG00000150281	protein_coding	protein_coding	1.43531	1.41627	1.29	1.24	1	1	0.0036262	2.39098e-16	0.988889	0.988889	1_to_1	identical gene model		3;3	3;3	2	2											0	EFO_0009142	0.19256	0
Fibroblast	ENSG00000150316	CWC15	ENSG00000150316	ENSG00000150316	protein_coding	protein_coding	39.9414	42.7958	40.17	43.25	1	1	-0.106719	1.4399e-23	0.876391	0.928343	1_to_1	exon_count_diff		10;4;3;4;6;9	7;3;6;4;4;3	6	6	new_contig_added, diff_parts_same_contig		Clone Problem	Clone Problem							0	EFO_0005423	0.13218	0
Fibroblast	ENSG00000150337	FCGR1A	ENSG00000150337	ENSG00000150337	protein_coding	protein_coding	0.38	0.4775	0.195	0.32	0	0			0.717949	0.769231	1_to_1	identical gene model		6;4;2;2	4;6;2;2	4	4	new_contig_added		Path Problem, GRC Housekeeping				1	[IgG receptor I, phagocytic, familial deficiency of]	3	known_molec_cause	0	EFO_0000763	0.3744	0
Fibroblast	ENSG00000150347	ARID5B	ENSG00000150347	ENSG00000150347	protein_coding	protein_coding	51.0333	51.6706	52.13	52.12	1	1	0.00362468	2.39098e-16	0.323394	0.323394	1_to_1	identical gene model		10;7;5;3	5;10;3;7	4	4	diff_parts_same_contig, new_contig_added			GRC Housekeeping							0	EFO_0000685	0.45502	0
Fibroblast	ENSG00000150361	KLHL1	ENSG00000150361	ENSG00000150361	protein_coding	protein_coding					0	0					1_to_1	identical gene model		11;10	10;11	2	2					Low Mappability						0	EFO_0007924	0.4056	0
Fibroblast	ENSG00000150394	CDH8	ENSG00000150394	ENSG00000150394	protein_coding	protein_coding	2.16509	2.32296	1.27	1.275	1	1	0.00362683	2.39098e-16	0.782497	0.782497	1_to_1	identical gene model		13;2;12;4;12;3;2;2;7;2;9;2;2;11	13;12;11;12;2;3;4;9;2;7;2;2;2;2	14	14											0	EFO_0004784	0.44483	0
Fibroblast	ENSG00000150401	DCUN1D2	ENSG00000150401	ENSG00000150401	protein_coding	protein_coding	1.46	1.70298	0.8	1.13	1	1	0.00362621	2.39098e-16	0.994762	0.994762	1_to_1	identical gene model		5;8;7;4;2;3;3;7;2;2;3	5;8;7;2;7;2;3;3;2;4;3	11	11	diff_parts_same_contig										0	EFO_0004344	0.29276	0
Fibroblast	ENSG00000150403	TMCO3	ENSG00000150403	ENSG00000150403	protein_coding	protein_coding	37.3565	37.2629	38.62	38.53	1	1	0.00362354	2.39098e-16	0.926511	0.926511	1_to_1	identical gene model		8;13;4;4;2;2;9;3;5;4;3	13;8;9;2;4;3;2;4;3;4;5	11	11	diff_parts_same_contig				High Signal Region						0	EFO_0004308	0.36468	0
Fibroblast	ENSG00000150433	TMEM218	ENSG00000150433	ENSG00000150433	protein_coding	protein_coding	3.97968	3.94354	3.63	3.61	1	1	0.00362625	2.39098e-16	0.987844	0.987844	1_to_1	identical gene model		5;4;7;2;6;5;5;4;7;5;4;5;5;5;6;2;3	5;2;5;4;5;5;6;5;7;5;5;7;6;4;3;4;2	17	17	diff_parts_same_contig						1	Joubert syndrome 39	3	known_molec_cause	0	MONDO_0018772	0.45366	0
Fibroblast	ENSG00000150455	TIRAP	ENSG00000150455	ENSG00000150455	protein_coding	protein_coding	3.23694	3.35438	3.255	3.33	1	1	0.00362621	2.39098e-16	0.909515	0.909515	1_to_1	identical gene model		5;5;6;3;5;4;6	3;6;5;5;5;6;4	7	7							1	{Bacteremia, protection against};{Malaria, protection against};{Tuberculosis, protection against}	3;3;3	known_molec_cause;known_molec_cause;known_molec_cause	0	MONDO_0003778	0.36958	0
Fibroblast	ENSG00000150456	EEF1AKMT1	ENSG00000150456	ENSG00000150456	protein_coding	protein_coding	2.89778	2.90911	2.605	2.675	1	1	0.00362621	2.39098e-16	0.978993	0.978993	1_to_1	identical gene model		5;5;2	5;5;2	3	3											0	EFO_0004875	0.30973	0
Fibroblast	ENSG00000150457	LATS2	ENSG00000150457	ENSG00000150457	protein_coding	protein_coding	45.2598	47.5583	32.73	32.82	1	1	0.00300824	0.00013177	0.0371896	0.0371896	1_to_1	identical gene model		8;3	8;3	2	2	diff_parts_same_contig										0	EFO_0006335	0.4492	1			yes
Fibroblast	ENSG00000150459	SAP18	ENSG00000150459	ENSG00000150459	protein_coding	protein_coding	15.0156	14.7434	14.31	14.13	1	1	0.00362621	2.39098e-16	0.996555	0.996555	1_to_1	identical gene model		4;3;3;2;2;3;4;4	4;4;4;2;3;3;3;2	8	8	diff_parts_same_contig										0	EFO_0000616	0.075579	0
Fibroblast	ENSG00000150471	ADGRL3	ENSG00000150471	ENSG00000150471	protein_coding	protein_coding	0.954	0.944	0.12	0.12	0	0			0.936077	0.936077	1_to_1	identical gene model		14;25;23;25;24;25;23;4;26;24;2;3;25;24;26;24;25;23	26;3;25;23;25;24;25;26;23;25;24;25;24;24;23;2;14;4	18	18	new_contig_added, diff_parts_same_contig		Variation, Gap	Variation, Gap							0	EFO_0004784	0.47199	0
Fibroblast	ENSG00000150477	KIAA1328	ENSG00000150477	ENSG00000150477	protein_coding	protein_coding	3.58426	3.49587	3.27	3.23	1	1	0.00362632	2.39098e-16	0.883884	0.883884	1_to_1	identical gene model		10;9;2;9;5;10;11;3;5;11;2;1	11;10;5;10;9;11;5;9;2;2;1	12	11											0	EFO_0008393	0.39788	0
Fibroblast	ENSG00000150510	FAM124A	ENSG00000150510	ENSG00000150510	protein_coding	protein_coding	0.7742	0.779231	0.595	0.585	1	1	0.00362621	2.39098e-16	0.572194	0.572194	1_to_1	identical gene model		5;4;3;3	3;5;3;4	4	4											0	HP_0000539	0.31295	0
Fibroblast	ENSG00000150527	MIA2	ENSG00000150527	ENSG00000150527	protein_coding	protein_coding	1.496	1.51193	1.4	1.46	1	1	0.00362621	2.39098e-16	0.996152	0.996152	1_to_1	identical gene model		6;24;24;24;23;24;24;23;3;28;7;3;6;24;2;6;23;5;29	5;28;3;6;29;7;6;24;23;24;6;24;24;24;24;23;23;2;3	19	19	diff_parts_same_contig										0	EFO_0004339	0.32842	0
Fibroblast	ENSG00000150540	HNMT	ENSG00000150540	ENSG00000150540	protein_coding	protein_coding	22.773	22.1668	18.68	18.5	1	1	0.00362681	2.39098e-16	0.736141	0.736141	1_to_1	identical gene model		2;6;3;7;5;5;3;5	7;3;2;6;5;5;5;3	8	8			Path Problem	Path Problem			1	Intellectual developmental disorder, autosomal recessive 51;{Asthma, susceptibility to}	3;3	known_molec_cause;known_molec_cause	0	Orphanet_88616	0.5749	0
Fibroblast	ENSG00000150551	LYPD1	ENSG00000150551	ENSG00000150551	protein_coding	protein_coding	2.08326	2.0763	0.995	0.985	1	1	0.0036265	2.39098e-16	0.799091	0.799091	1_to_1	identical gene model		3;3;3	3;3;3	3	3	new_contig_added, diff_parts_same_contig		Path Problem	Path Problem							0	EFO_0004338	0.1787	0
Fibroblast	ENSG00000150556	LYPD6B	ENSG00000150556	ENSG00000150556	protein_coding	protein_coding	4.43021	4.4936	3.47	3.47	1	1	0.00362621	2.39098e-16	0.990238	0.990238	1_to_1	identical gene model		5;7;7;6;6;5;5;3;8;4;9	3;7;6;7;8;4;6;5;5;9;5	11	11			Path Problem	Path Problem							0	EFO_0010736	0.48782	0
Fibroblast	ENSG00000150593	PDCD4	ENSG00000150593	ENSG00000150593	protein_coding	protein_coding	10.1982	10.3826	8.89	10.24	1	1	0.0036256	2.39098e-16	0.984145	0.984144	1_to_1	identical gene model		12;13;6;7;5;5;5;6;3;5;4	13;5;6;12;6;5;5;7;3;5;4	11	11	diff_parts_same_contig		Variation	Variation							0	MONDO_0005148	0.30403	0
Fibroblast	ENSG00000150594	ADRA2A	ENSG00000150594	ENSG00000150594	protein_coding	protein_coding	60.4702	60.7222	37.26	42.47	1	1	0.00362478	2.39098e-16	0	0	1_to_1	identical gene model		1	1	1	1											0	EFO_0003843	0.60467	0
Fibroblast	ENSG00000150625	GPM6A	ENSG00000150625	ENSG00000150625	protein_coding	protein_coding	0.29	0.29	0.29	0.29	0	0			0.935574	0.935574	1_to_1	identical gene model		8;7;4;6;3;3;5;4;4;7;3;5;3;5;6;5;4;3;5;4;7	8;7;3;7;7;4;5;6;4;4;5;4;5;4;5;5;6;3;3;3	21	20	new_contig_added, diff_parts_same_contig		GRC Housekeeping								0	MONDO_0005090	0.51749	0
Fibroblast	ENSG00000150627	WDR17	ENSG00000150627	ENSG00000150627	protein_coding	protein_coding	0.306176	0.351944	0.28	0.28	1	1	0.00362621	2.39098e-16	0.599458	0.599458	1_to_1	identical gene model		31;15;4;30;29;4;3;4	29;3;31;30;4;4;15;4	8	8			GRC Housekeeping								0	EFO_0004784	0.29159	0
Fibroblast	ENSG00000150628	SPATA4	ENSG00000150628	ENSG00000150628	protein_coding	protein_coding	0.4725	0.4712	0.395	0.4	1	1	0.00362621	2.39098e-16	0.758555	0.758555	1_to_1	identical gene model		6;3;5	6;5;3	3	3			GRC Housekeeping								0	EFO_0004266	0.11827	0
Fibroblast	ENSG00000150630	VEGFC	ENSG00000150630	ENSG00000150630	protein_coding	protein_coding	135.437	165.336	128.5	147.31	1	1	-0.310705	6.06161e-21	0.123665	0.106377	1_to_1	exon_length_diff	0.995968	4;7	7;4	2	2	new_contig_added, diff_parts_same_contig		Variation, GRC Housekeeping	Variation			1	Lymphatic malformation 4	3	known_molec_cause	0	Orphanet_79452	0.55454	0
Fibroblast	ENSG00000150636	CCDC102B	ENSG00000150636	ENSG00000150636	protein_coding	protein_coding	4.06797	3.99295	2.63	2.59	1	1	0.00362617	2.39098e-16	0.688358	0.688358	1_to_1	identical gene model		8;7;3;4;4;2;2;3;3;6;7	3;4;3;7;4;8;2;7;6;3;2	11	11											0	EFO_0009177	0.27712	0
Fibroblast	ENSG00000150637	CD226	ENSG00000150637	ENSG00000150637	protein_coding	protein_coding	0.23	0.23	0.23	0.23	0	0			0.997799	0.997799	1_to_1	identical gene model		7;7;4;5;3;5;6;4	4;6;7;5;7;5;4;3	8	8	new_contig_added, diff_parts_same_contig										0	EFO_0004584	0.56582	0
Fibroblast	ENSG00000150656	CNDP1	ENSG00000150656	ENSG00000150656	protein_coding	protein_coding					0	0			0.8	0.8	1_to_1	identical gene model	0.999908	12;2;11;3;7;5;5	12;5;11;5;7;2;3	7	7	new_contig_added, diff_parts_same_contig		Gap	Gap							0	EFO_0007937	0.37776	0
Fibroblast	ENSG00000150667	FSIP1	ENSG00000150667	ENSG00000150667	protein_coding	protein_coding	2.89381	2.82415	1.92	1.9	1	1	0.00362648	2.39098e-16	0.488059	0.488059	1_to_1	identical gene model		12;2;3;3;4	4;3;12;3	5	4											0	EFO_0004531	0.43686	0
Fibroblast	ENSG00000150672	DLG2	ENSG00000150672	ENSG00000150672	protein_coding	protein_coding	0.863793	0.82871	0.67	0.63	1	1	0.00362621	2.39098e-16	0.844214	0.844214	1_to_1	identical gene model		22;22;28;7;12;6;23;12;20;8;11;4;2;5;4;5;5;24;4;3;4;14;2;4;6;2;2;5;21;23;23;28	22;23;11;28;23;28;20;12;22;2;24;23;21;5;8;5;6;5;4;4;14;2;12;7;5;6;4;3;2;4;2;4	32	32	new_contig_added, diff_parts_same_contig				High Signal Region						0	EFO_0007800	0.37176	0
Fibroblast	ENSG00000150676	CCDC83	ENSG00000150676	ENSG00000150676	protein_coding	protein_coding	0.22	0.22	0.22	0.22	0	0			0	0	1_to_1	identical gene model		12;11;8;5	12;11;5;8	4	4	new_contig_added, diff_parts_same_contig										0	EFO_0004526	0.23898	0
Fibroblast	ENSG00000150681	RGS18	ENSG00000150681	ENSG00000150681	protein_coding	protein_coding	0.946667	0.933333	0.69	0.68	0	0			0.0833333	0.0833333	1_to_1	identical gene model		5;6;3;5	5;6;5;3	4	4											0	HP_0000539	0.2753	0
Fibroblast	ENSG00000150687	PRSS23	ENSG00000150687	ENSG00000150687	protein_coding	protein_coding	527.326	522.455	429.21	426.98	1	1	0.00362545	2.39098e-16	0.28759	0.287594	1_to_1	identical gene model		2;2;3;3;3;5;2;3;3	2;5;3;2;3;3;2;3;3	9	9											0	Orphanet_891	0.53845	0
Fibroblast	ENSG00000150712	MTMR12	ENSG00000150712	ENSG00000150712	protein_coding	protein_coding	2.51436	2.6507	1.04	1.25	1	1	0.0036262	2.39098e-16	0.974976	0.974976	1_to_1	identical gene model		14;15;16;4;5;3;5	15;16;14;3;4;5;5	7	7											0	EFO_0004833	0.29302	0
Fibroblast	ENSG00000150722	PPP1R1C	ENSG00000150722	ENSG00000150722	protein_coding	protein_coding	1.92286	1.91571	1.28	1.27	0	0			0.978005	0.978005	1_to_1	identical gene model		6;6;6;2;6;6;5;4;7;6;2;5	5;7;5;6;6;6;6;6;6;4;2;2	12	12	new_contig_added, diff_parts_same_contig										0	EFO_0006335	0.40202	0
Fibroblast	ENSG00000150732		ENSG00000150732	ENSG00000150732	processed_pseudogene	processed_pseudogene					0	0					1_to_1	identical gene model		1	1	1	1														0
Fibroblast	ENSG00000150750	POU2AF2	ENSG00000150750	ENSG00000150750	protein_coding	protein_coding	0.26	0.26	0.26	0.26	0	0			0	0	1_to_1	identical gene model		5;4;4;4	5;4;4;4	4	4	diff_parts_same_contig										0	EFO_0010736	0.36351	0
Fibroblast	ENSG00000150753	CCT5	ENSG00000150753	ENSG00000150753	protein_coding	protein_coding	38.0138	38.3489	35.62	35.76	1	1	0.0036237	2.39098e-16	0.995169	0.995169	1_to_1	identical gene model		11;5;11;6;10;3;2;2;4;3;4;2;10;11;2	11;10;4;11;3;5;2;4;2;6;11;10;2;2;3	15	15	diff_parts_same_contig						1	Neuropathy, hereditary sensory, with spastic paraplegia	3	known_molec_cause	0	Orphanet_139578	0.51619	0
Fibroblast	ENSG00000150756	ATPSCKMT	ENSG00000150756	ENSG00000150756	protein_coding	protein_coding	4.78661	4.70156	4.61	4.56	1	1	0.00362632	2.39098e-16	0.937161	0.937161	1_to_1	identical gene model		6;4;6;3;4;5;5	5;6;4;4;5;6;3	7	7	diff_parts_same_contig, new_contig_added										0	EFO_0010125	0.23431	0
Fibroblast	ENSG00000150760	DOCK1	ENSG00000150760	ENSG00000150760	protein_coding	protein_coding	22.6154	22.2534	19.03	18.8	1	1	0.00362645	2.39098e-16	0.966463	0.966463	1_to_1	identical gene model		52;3;3;5;2;52	52;52;3;5;2;3	6	6	new_contig_added, diff_parts_same_contig		Gap	Gap		Low Mappability					0	EFO_0005046	0.46197	0
Fibroblast	ENSG00000150764	DIXDC1	ENSG00000150764	ENSG00000150764	protein_coding	protein_coding	5.19016	5.92877	4.92	5.19	1	1	-0.240096	1.05521e-08	0.812693	0.806833	1_to_1	exon_count_diff		23;2;11;4;6;4;6;19;14	6;20;4;6;16;14;11;4;2	9	9	new_contig_added, diff_parts_same_contig		Clone Problem	Clone Problem							0	EFO_0001073	0.25871	0
Fibroblast	ENSG00000150768	DLAT	ENSG00000150768	ENSG00000150768	protein_coding	protein_coding	1.16556	1.18211	0.8	0.945	1	1	0.00362621	2.39098e-16	0.997705	0.997705	1_to_1	identical gene model		14;12;2;12;14	14;14;12;12;2	5	5	diff_parts_same_contig, new_contig_added		Clone Problem	Clone Problem			1	Pyruvate dehydrogenase E2 deficiency	3	known_molec_cause	0	Orphanet_79244	0.77453	0
Fibroblast	ENSG00000150773	PIH1D2	ENSG00000150773	ENSG00000150773	protein_coding	protein_coding	1.61147	1.56229	1.12	1.08	1	1	0.00362621	2.39098e-16	0.982586	0.982586	1_to_1	identical gene model		6;6;4;5;3;5;5;6	5;6;6;6;5;5;3;4	8	8	new_contig_added, diff_parts_same_contig		Clone Problem	Clone Problem							0	EFO_0004532	0.11745	0
Fibroblast	ENSG00000150776	NKAPD1	ENSG00000150776	ENSG00000150776	protein_coding	protein_coding	2.87048	2.91656	2.13	2.315	1	1	0.00362621	2.39098e-16	0.993602	0.993603	1_to_1	identical gene model		6;6;6;7;6;5;4;5;6	6;6;6;6;4;7;5;6;5	9	9	diff_parts_same_contig		Clone Problem	Clone Problem							0	EFO_0004532	0.082978	0
Fibroblast	ENSG00000150779	TIMM8B	ENSG00000150779	ENSG00000150779	protein_coding	protein_coding	19.3715	18.8281	18.215	17.795	1	1	0.00362642	2.39098e-16	0.974508	0.974508	1_to_1	identical gene model		2;3;3;2	2;3;2;3	4	4	diff_parts_same_contig										0	EFO_0009270	0.051185	0
Fibroblast	ENSG00000150782	IL18	ENSG00000150782	ENSG00000150782	protein_coding	protein_coding	1.30929	1.305	0.57	0.565	1	1	0.00362621	2.39098e-16	0.898441	0.898441	1_to_1	identical gene model		6;5;3;6;6;3	5;3;6;6;6;3	6	6	diff_parts_same_contig										0	EFO_0004581	0.31186	0
Fibroblast	ENSG00000150783	TEX12	ENSG00000150783	ENSG00000150783	protein_coding	protein_coding	0.38	0.38	0.38	0.38	0	0			0.916667	0.916667	1_to_1	identical gene model		5;5	5;5	2	2	diff_parts_same_contig										0	EFO_0004581	0.12692	0
Fibroblast	ENSG00000150787	PTS	ENSG00000150787	ENSG00000150787	protein_coding	protein_coding	33.7302	33.3863	36.16	33.34	1	1	0.00362541	2.39098e-16	0.928327	0.928327	1_to_1	identical gene model		6;6;2;4;3;3;5;3;7	5;2;7;6;4;6;3;3;3	9	9	new_contig_added, diff_parts_same_contig						1	Hyperphenylalaninemia, BH4-deficient, A	3	known_molec_cause	1	Orphanet_13	0.84458	0
Fibroblast	ENSG00000150867	PIP4K2A	ENSG00000150867	ENSG00000150867	protein_coding	protein_coding	30.7433	30.7615	29.81	29.87	1	1	0.00362602	2.39098e-16	0.471987	0.471987	1_to_1	identical gene model		8;10;6;2;2;10;5;5	10;8;2;10;5;6;2;5	8	8				GRC Housekeeping							0	EFO_0000094	0.37961	0
Fibroblast	ENSG00000150873	C2orf50	ENSG00000150873	ENSG00000150873	protein_coding	protein_coding	0.485	0.356667	0.485	0.19	0	0	0.00362621	2.39098e-16	0.261538	0.261538	1_to_1	identical gene model		3;4	3;4	2	2											0	EFO_0004875	0.23343	0
Fibroblast	ENSG00000150893	FREM2	ENSG00000150893	ENSG00000150893	protein_coding	protein_coding	0.34	0.34	0.34	0.34	0	0			0	0	1_to_1	identical gene model	0.999996	24;4	24;4	2	2	new_contig_added, diff_parts_same_contig		Path Problem	Path Problem			1	Cryptophthalmos, unilateral or bilateral, isolated;Fraser syndrome 2	3;3	known_molec_cause;known_molec_cause	0	MONDO_0009046	0.77344	0
Fibroblast	ENSG00000150907	FOXO1	ENSG00000150907	ENSG00000150907	protein_coding	protein_coding	5.63079	5.59308	4.94	4.92	1	1	0.00362606	2.39098e-16	0.140565	0.140565	1_to_1	identical gene model		3;2;3;3	3;2;3;3	4	4	diff_parts_same_contig						1	Rhabdomyosarcoma, alveolar	3	known_molec_cause	0	EFO_0005091	0.47845	1			yes
Fibroblast	ENSG00000150938	CRIM1	ENSG00000150938	ENSG00000150938	protein_coding	protein_coding	278.943	287.738	132.74	141.79	1	1	0.00352258	4.63914e-15	0.16925	0.169243	1_to_1	identical gene model		17;4;4;2;3;3;2;2	17;4;2;3;3;2;2;4	8	8			Variation	Variation							0	EFO_0004339	0.43768	0
Fibroblast	ENSG00000150961	SEC24D	ENSG00000150961	ENSG00000150961	protein_coding	protein_coding	11.9695	11.8875	10.555	10.535	1	1	0.00362628	2.39098e-16	0.99743	0.99743	1_to_1	identical gene model		23;20;2;2;5;18;2;9;12;5;16;2;2;23	23;18;16;2;2;23;20;2;5;12;2;9;5;2	14	14							1	Cole-Carpenter syndrome 2	3	known_molec_cause	0	MONDO_0016085	0.72013	0
Fibroblast	ENSG00000150967	ABCB9	ENSG00000150967	ENSG00000150967	protein_coding	protein_coding	3.33981	3.54309	2.49	2.53	1	1	0.00362621	2.39098e-16	0.994283	0.994283	1_to_1	identical gene model		12;12;11;12;9;12;12;5;10;8;11;4;5;4;5;12;3;3;3;5;1	12;12;12;11;11;12;12;12;5;9;10;5;8;4;3;4;5;3;5;3;1	21	21											0	EFO_0007800	0.19618	0
Fibroblast	ENSG00000150977	RILPL2	ENSG00000150977	ENSG00000150977	protein_coding	protein_coding	22.6692	22.2462	21.08	20.37	1	1	0.00378966	2.39098e-16	0	0	1_to_1	identical gene model		4	4	1	1			GRC Housekeeping	GRC Housekeeping							0	EFO_0007788	0.33642	0
Fibroblast	ENSG00000150990	DHX37	ENSG00000150990	ENSG00000150990	protein_coding	protein_coding	3.80214	3.96276	2.96	3.04	1	1	0.00362557	2.39098e-16	0.968846	0.968846	1_to_1	identical gene model		27;2;6;4;23	6;27;23;2;4	5	5							1	46, XY sex reversal 11;Neurodevelopmental disorder with brain anomalies and with or without vertebral or cardiac anomalies	3;3	known_molec_cause;known_molec_cause	0	MONDO_0032888	0.70465	0
Fibroblast	ENSG00000150991	UBC	ENSG00000150991	ENSG00000150991	protein_coding	protein_coding	254.195	253.114	266.8	263.24	1	1	0.0126478	0.256123	0.981659	0.981612	1_to_1	identical gene model	0.999917	2;2;2;2;1;4;2;2;3;2;3;2;3;2	1;2;4;3;3;2;2;2;2;2;2;2;2;3	14	14	new_contig_added, diff_parts_same_contig		Variation	Variation	Low Mappability	High Signal Region					0	EFO_0000764	0.57276	0
Fibroblast	ENSG00000150995	ITPR1	ENSG00000150995	ENSG00000150995	protein_coding	protein_coding	0.537941	0.526389	0.26	0.26	1	1	0.00362621	2.39098e-16	0.982401	0.982401	1_to_1	identical gene model		61;62;59;59;58;10;10;10;4;20;4;2;3;3;4;3;10;6;20;15;8;5;31;40;2;9;34;42;9;39;62;59;4;39;7;6;9;62;15;4;21;3;10;11;3;5;4;20;10;5;10;2;9;3;61;9	59;4;61;10;62;58;62;20;20;61;62;59;59;3;15;2;42;3;40;39;39;15;34;8;31;11;4;6;3;6;21;3;20;2;2;7;3;3;10;9;10;10;10;10;4;9;10;9;9;9;4;5;4;4;5;5	56	56	new_contig_added, diff_parts_same_contig		GRC Housekeeping	GRC Housekeeping			1	Gillespie syndrome;Spinocerebellar ataxia 15;Spinocerebellar ataxia 29, congenital nonprogressive	3;3;3	known_molec_cause;known_molec_cause;known_molec_cause	0	Orphanet_1065	0.7845	0
Fibroblast	ENSG00000151005	TKTL2	ENSG00000151005	ENSG00000151005	protein_coding	protein_coding					0	0					1_to_1	identical gene model		1	1	1	1			GRC Housekeeping								0	EFO_0005409	0.080014	0
Fibroblast	ENSG00000151006	PRSS53	ENSG00000151006	ENSG00000151006	protein_coding	protein_coding	2.51951	2.52921	1.82	1.84	1	1	0.00362578	2.39098e-16	0.79968	0.799647	1_to_1	identical gene model		11;2;4	11;2;4	3	3	diff_parts_same_contig										0	EFO_0007824	0.24091	0
Fibroblast	ENSG00000151012	SLC7A11	ENSG00000151012	ENSG00000151012	protein_coding	protein_coding	23.551	24.3445	21.42	21.66	1	1	0.0036252	2.39098e-16	0.061688	0.061688	1_to_1	identical gene model		12;7	12;7	2	2	diff_parts_same_contig										0	EFO_0004842	0.47607	0
Fibroblast	ENSG00000151014	NOCT	ENSG00000151014	ENSG00000151014	protein_coding	protein_coding	4.93311	5.15175	3.63	3.69	1	1	0.00362636	2.39098e-16	0.718167	0.718167	1_to_1	identical gene model		3;2;3	3;3;2	3	3	diff_parts_same_contig						1	Neuroocular syndrome	3	known_molec_cause	0	MONDO_0002491;EFO_0007052;EFO_0003888	0.27918	0
Fibroblast	ENSG00000151023	ENKUR	ENSG00000151023	ENSG00000151023	protein_coding	protein_coding	0.64	0.638	0.3	0.3	0	0			0.891941	0.891941	1_to_1	identical gene model		6;5;4;7;6	7;6;6;5;4	5	5				GRC Housekeeping							0	MONDO_0005147	0.2647	0
Fibroblast	ENSG00000151025	GPR158	ENSG00000151025	ENSG00000151025	protein_coding	protein_coding	0.64	0.63	0.64	0.63	0	0			0.979992	0.979992	1_to_1	identical gene model		11;3;3;12	12;11;3;3	4	4				GRC Housekeeping							0	EFO_0009959	0.39333	0
Fibroblast	ENSG00000151033	LYZL2	ENSG00000151033	ENSG00000151033	protein_coding	protein_coding					0	0					1_to_1	identical gene model		5;5	5;5	2	2	diff_parts_same_contig			GRC Housekeeping							0	EFO_0003819	0.32807	0
Fibroblast	ENSG00000151062	CACNA2D4	ENSG00000151062	ENSG00000151062	protein_coding	protein_coding	1.69333	1.63077	1.565	1.18	0	0			0.989107	0.989107	1_to_1	identical gene model		36;38;37;2;12;15;8;12;11;7;6;4;4;2;5;3;10;11;37;26;37;37;38;2;6;2	36;38;15;37;10;11;37;11;4;38;12;12;3;37;2;37;2;8;6;2;4;6;5;26;7;2	26	26	new_contig_added, diff_parts_same_contig						1	Retinal cone dystrophy 4	3	known_molec_cause	0	Orphanet_71862	0.592	0
Fibroblast	ENSG00000151065	DCP1B	ENSG00000151065	ENSG00000151065	protein_coding	protein_coding	5.14323	5.03484	4.65	4.6	1	1	0.00362687	2.39098e-16	0.945007	0.945007	1_to_1	identical gene model		9;3;4;6;5;4;10	9;10;5;4;4;6;3	7	7	diff_parts_same_contig										0	EFO_0004340	0.33171	0
Fibroblast	ENSG00000151067	CACNA1C	ENSG00000151067	ENSG00000151067	protein_coding	protein_coding	2.65077	2.89556	2.195	2.31	1	1	0.00362619	2.39098e-16	0.999122	0.999122	1_to_1	identical gene model	0.999993	48;48;47;49;46;46;47;47;47;48;48;47;47;48;47;48;47;47;46;47;47;48;6;5;27;4;6;3;3;2;17;27;3	2;48;49;47;47;47;48;3;27;27;47;46;46;47;47;48;48;47;47;48;47;48;47;46;47;48;6;6;3;4;17;3;5	33	33	diff_parts_same_contig, new_contig_added		Variation	Variation	High Signal Region,Low Mappability	High Signal Region,Low Mappability	1	Brugada syndrome 3;Long QT syndrome 8;Timothy syndrome	3;3;3	known_molec_cause;known_molec_cause;known_molec_cause	0	MONDO_0010979	0.76849	0
Fibroblast	ENSG00000151079	KCNA6	ENSG00000151079	ENSG00000151079	protein_coding	protein_coding	0.574828	0.573333	0.36	0.36	1	1	0.00362621	2.39098e-16	0.0014881	0.0014881	1_to_1	identical gene model		1	1	1	1											0	MONDO_0005301	0.58327	0
Fibroblast	ENSG00000151090	THRB	ENSG00000151090	ENSG00000151090	protein_coding	protein_coding	1.40389	1.42289	1.06	1.06	1	1	0.0036262	2.39098e-16	0.998902	0.998902	1_to_1	identical gene model		7;11;10;6;12;5;5;5;5;7;6;10;11;11;10;11;4;11;10	10;11;11;11;11;10;10;11;10;12;7;6;7;6;5;5;5;5;4	19	19							1	Thyroid hormone resistance;Thyroid hormone resistance, autosomal recessive;Thyroid hormone resistance, selective pituitary	3;3;3	known_molec_cause;known_molec_cause;known_molec_cause	1	Orphanet_3221	0.82066	0
Fibroblast	ENSG00000151092	NGLY1	ENSG00000151092	ENSG00000151092	protein_coding	protein_coding	2.94841	2.89738	2.76	2.75	1	1	0.00362631	2.39098e-16	0.99611	0.99611	1_to_1	identical gene model		11;12;12;11;12;4;12;4;12;4;3;2;3;11;4;13;7;13;13;8;12	12;3;12;13;12;11;11;7;4;8;12;11;4;13;13;12;12;4;4;3;2	21	21							1	Congenital disorder of deglycosylation 1	3	known_molec_cause	1	Orphanet_404454	0.80224	0
Fibroblast	ENSG00000151093	OXSM	ENSG00000151093	ENSG00000151093	protein_coding	protein_coding	5.69672	5.57444	5.2	5.08	1	1	0.00362625	2.39098e-16	0.947768	0.947768	1_to_1	identical gene model		3;4;2;4;3;2;2;2;2	2;2;2;3;4;4;3;2;2	9	9											0	EFO_0000508	0.34001	0
Fibroblast	ENSG00000151116	UEVLD	ENSG00000151116	ENSG00000151116	protein_coding	protein_coding	12.3303	12.5182	11.92	12.25	1	1	0.00362622	2.39098e-16	0.728665	0.728665	1_to_1	identical gene model		7;10;11;11;12;6;4;11;3;10;5;7;11	12;11;10;11;10;11;11;7;3;7;5;4;6	13	13	diff_parts_same_contig										0	Orphanet_179006	0.061395	0
Fibroblast	ENSG00000151117	TMEM86A	ENSG00000151117	ENSG00000151117	protein_coding	protein_coding	4.62984	4.55031	4.175	4.12	1	1	0.00362639	2.39098e-16	0.204107	0.204107	1_to_1	identical gene model		3;3;3;3;3	3;3;3;3;3	5	5	diff_parts_same_contig										0	EFO_0007877;MONDO_0007079	0.13006	0
Fibroblast	ENSG00000151131	NOPCHAP1	ENSG00000151131	ENSG00000151131	protein_coding	protein_coding	1.27778	1.25385	0.85	0.82	1	1	0.00362717	2.39098e-16	0.876543	0.876543	1_to_1	identical gene model		3;7;3;4;6;6	4;7;6;6;3;3	6	6	diff_parts_same_contig, new_contig_added										0	EFO_0004339	0.068266	0
Fibroblast	ENSG00000151135	TMEM263	ENSG00000151135	ENSG00000151135	protein_coding	protein_coding	11.5856	12.3908	7.03	7.2	1	1	0.00362501	2.39098e-16	0.985679	0.985679	1_to_1	identical gene model		4;3;5;3;2;5;4;5;2	3;5;5;5;4;3;2;2;4	9	9											0	EFO_0004533	0.3873	0
Fibroblast	ENSG00000151136	ABTB3	ENSG00000151136	ENSG00000151136	protein_coding	protein_coding	0.115	0.11	0.115	0.11	0	0			0.999596	0.999596	1_to_1	identical gene model		17;15;5;15;15;7;4	15;17;15;4;5;15;7	7	7	diff_parts_same_contig										0	EFO_0004340	0.3882	0
Fibroblast	ENSG00000151148	UBE3B	ENSG00000151148	ENSG00000151148	protein_coding	protein_coding	4.23852	4.43524	4.14	4.3	1	1	0.00362614	2.39098e-16	0.988326	0.988326	1_to_1	identical gene model		9;28;28;29;5;9;8;9;7;23;4;9;4	28;4;28;9;23;9;29;9;8;5;7;9;4	13	13							1	Kaufman oculocerebrofacial syndrome	3	known_molec_cause	0	Orphanet_2707	0.73536	0
Fibroblast	ENSG00000151150	ANK3	ENSG00000151150	ENSG00000151150	protein_coding	protein_coding	1.06333	1.06333	0.875	0.875	0	0			0.982886	0.982886	1_to_1	identical gene model		44;21;6;11;44;2;3;2;5;2;4;5;3;2;4;44;8;3;3;3;5;5;4;16;6;4;5;18;6;6;5;33	44;44;11;21;4;2;5;4;44;18;6;16;2;6;4;5;5;2;5;3;33;2;5;6;6;5;3;3;4;3;8;3	32	32	new_contig_added, diff_parts_same_contig			GRC Housekeeping			1	Intellectual developmental disorder, autosomal recessive 37	3	known_molec_cause	0	MONDO_0014210	0.60488	0
Fibroblast	ENSG00000151151	IPMK	ENSG00000151151	ENSG00000151151	protein_coding	protein_coding	4.01887	4.15359	3.335	3.39	1	1	0.00362549	2.39098e-16	0	0	1_to_1	identical gene model		6	6	1	1	diff_parts_same_contig, new_contig_added			GRC Housekeeping							0	EFO_0000384	0.37413	0
Fibroblast	ENSG00000151164	RAD9B	ENSG00000151164	ENSG00000151164	protein_coding	protein_coding	0.275263	0.259048	0.18	0.15	0	1	0.00362621	2.39098e-16	0.971028	0.971028	1_to_1	identical gene model		12;12;11;11;11;5;9;6;5	6;11;12;11;9;5;12;11;5	9	9											0	Orphanet_3388	0.48351	0
Fibroblast	ENSG00000151176	PLBD2	ENSG00000151176	ENSG00000151176	protein_coding	protein_coding	99.2959	101.916	90.49	91.41	1	1	0.00362605	2.39098e-16	0.579691	0.579691	1_to_1	identical gene model		12;11;2;4	11;12;4;2	4	4											0	EFO_0007937	0.14473	0
Fibroblast	ENSG00000151208	DLG5	ENSG00000151208	ENSG00000151208	protein_coding	protein_coding	4.80117	4.95516	4.19	4.54	1	1	0.00362372	2.39098e-16	0.991009	0.991009	1_to_1	identical gene model		32;20;17;17;2;30;22;5;2;7	32;20;22;17;17;30;7;2;5;2	10	10			GRC Housekeeping, Clone Problem	GRC Housekeeping, Clone Problem							0	EFO_0004735	0.48546	0
Fibroblast	ENSG00000151224	MAT1A	ENSG00000151224	ENSG00000151224	protein_coding	protein_coding					0	0					1_to_1	identical gene model		9;5;5;3	9;3;5;5	4	4				GRC Housekeeping			1	Hypermethioninemia, persistent, autosomal dominant, due to methionine adenosyltransferase I/III deficiency;Methionine adenosyltransferase deficiency, autosomal recessive;Short stature, auditory canal atresia, mandibular hypoplasia, skeletal abnormalities	3;3;3	known_molec_cause;known_molec_cause;known_molec_cause	0	MONDO_0009607	0.79398	0
Fibroblast	ENSG00000151229	SLC2A13	ENSG00000151229	ENSG00000151229	protein_coding	protein_coding	2.8279	2.98766	2.54	2.58	1	1	0.0036259	2.39098e-16	0.256953	0.256953	1_to_1	identical gene model		10;4;3;2	10;3;2;4	4	4	new_contig_added, diff_parts_same_contig										0	MONDO_0005180	0.41041	0
Fibroblast	ENSG00000151233	GXYLT1	ENSG00000151233	ENSG00000151233	protein_coding	protein_coding	5.14984	5.37738	5.48	5.66	1	1	0.00362587	2.39098e-16	0.599731	0.599731	1_to_1	identical gene model		7;8	8;7	2	2											0	EFO_0004541;EFO_0007922	0.22889	0
Fibroblast	ENSG00000151239	TWF1	ENSG00000151239	ENSG00000151239	protein_coding	protein_coding	6.20622	6.72383	4.69	5.28	1	1	0.00362595	2.39098e-16	0.994162	0.994162	1_to_1	identical gene model		9;5;8;9;5;2;10;4;6;4;10	9;10;9;10;4;8;6;4;5;2	11	10											0	EFO_0003860	0.040654	0
Fibroblast	ENSG00000151240	DIP2C	ENSG00000151240	ENSG00000151240	protein_coding	protein_coding	2.11213	2.22063	1.57	2.12	1	1	0.00362599	2.39098e-16	0.99224	0.99224	1_to_1	identical gene model		37;36;8;3;39	36;37;39;3;8	5	5											0	EFO_0008328	0.34209	0
Fibroblast	ENSG00000151247	EIF4E	ENSG00000151247	ENSG00000151247	protein_coding	protein_coding	9.0527	8.96477	8.71	8.5	1	1	0.00362621	2.39098e-16	0.761796	0.761795	1_to_1	identical gene model		7;2;7;8;3;5;3;8;5;6;5	7;7;5;8;6;8;5;5;3;3;2	11	11							1	{Autism, susceptibility to, 19}	3	known_molec_cause	0	EFO_0003758	0.41918	0
Fibroblast	ENSG00000151276	MAGI1	ENSG00000151276	ENSG00000151276	protein_coding	protein_coding	8.57254	8.82938	7.11	7.98	1	1	0.00362629	2.39098e-16	0.82349	0.82349	1_to_1	identical gene model		25;23;22;22;6;6;17;19;4;2;6;3;23;5;4;21;24;22	25;24;22;23;22;23;22;21;19;3;6;17;5;6;6;2;4;4	18	18	new_contig_added, diff_parts_same_contig		Gap	Gap		High Signal Region					0	EFO_0004784	0.42586	0
Fibroblast	ENSG00000151287	TEX30	ENSG00000151287	ENSG00000151287	protein_coding	protein_coding	1.40114	1.41022	1.155	1.175	1	1	0.00362621	2.39098e-16	0.994453	0.994453	1_to_1	identical gene model		4;5;4;5;5;6;4	6;5;4;5;4;5;4	7	7											0	EFO_0005192	0.03312	0
Fibroblast	ENSG00000151292	CSNK1G3	ENSG00000151292	ENSG00000151292	protein_coding	protein_coding	2.67104	3.0002	1.695	1.725	1	1	0.00362626	2.39098e-16	0.994662	0.994662	1_to_1	identical gene model		13;13;12;2;12;10;12;2;5;12	13;2;10;12;12;12;13;12;2;5	10	10											0	EFO_0005192	0.38858	0
Fibroblast	ENSG00000151303		ENSG00000151303	ENSG00000151303	lncRNA	lncRNA	0.337059	0.335882	0.28	0.27	0	0	0.00362621	2.39098e-16	0.928815	0.930491	1_to_1	identical gene model		7	7	1	1				GRC Housekeeping										0
Fibroblast	ENSG00000151304	SRFBP1	ENSG00000151304	ENSG00000151304	protein_coding	protein_coding	7.05984	7.43923	5.96	5.98	1	1	0.00389268	1.63614e-12	0.110298	0.110329	1_to_1	identical gene model		8;3	8;3	2	2	diff_parts_same_contig										0	EFO_0004339	0.32813	0
Fibroblast	ENSG00000151320	AKAP6	ENSG00000151320	ENSG00000151320	protein_coding	protein_coding	4.64203	4.54984	1.85	1.85	1	1	0.00362523	2.39098e-16	0.63407	0.63407	1_to_1	identical gene model		14;3;3;2;2;7;4;2;3;3;3;13;10;4;4	14;10;3;2;13;2;3;3;3;7;4;4;4;3;2	15	15	new_contig_added, diff_parts_same_contig				Low Mappability	High Signal Region					0	EFO_0000275	0.47943	0
Fibroblast	ENSG00000151322	NPAS3	ENSG00000151322	ENSG00000151322	protein_coding	protein_coding	1.03483	1.03903	0.655	0.68	1	1	0.0036262	2.39098e-16	0.549224	0.549224	1_to_1	identical gene model		11;12;12;4;5;11;3;3;5;12;11;5;4	11;12;11;11;12;12;5;3;5;4;5;3;4	13	13	new_contig_added, diff_parts_same_contig										0	EFO_0003888	0.39989	0
Fibroblast	ENSG00000151327	FAM177A1	ENSG00000151327	ENSG00000151327	protein_coding	protein_coding	60.8367	60.1425	57.98	54.44	1	1	0.00362425	2.39098e-16	0.90759	0.907592	1_to_1	identical gene model		5;6;7;2;4;4;2;4;4;5;4	7;4;6;5;2;2;4;4;4;5;4	11	11											0	EFO_0003847;EFO_0001073;HP_0000256;HP_0000268;HP_0001249	0.25871	0
Fibroblast	ENSG00000151332	MBIP	ENSG00000151332	ENSG00000151332	protein_coding	protein_coding	10.3615	10.4164	11.135	11.22	1	1	0.00362638	2.39098e-16	0.946075	0.946075	1_to_1	identical gene model		9;8;9;5;3;2;3;7;5;7;10	9;10;9;8;2;5;7;7;3;5;3	11	11	diff_parts_same_contig										0	EFO_0004713	0.24962	0
Fibroblast	ENSG00000151338	MIPOL1	ENSG00000151338	ENSG00000151338	protein_coding	protein_coding	0.802619	0.826136	0.6	0.605	1	1	0.00362621	2.39098e-16	0.977314	0.977314	1_to_1	identical gene model		14;15;13;14;4;14;6;4;10;10;16;5;5;2;1	15;5;14;14;10;16;10;5;13;14;4;4;6;2;1	15	15						High Signal Region					0	EFO_0004526	0.47679	0
Fibroblast	ENSG00000151348	EXT2	ENSG00000151348	ENSG00000151348	protein_coding	protein_coding	12.15	12.3614	10.37	10.46	1	1	0.00362508	2.39098e-16	0.984876	0.984876	1_to_1	identical gene model		14;15;14;3;3;4;4;6;4;14;3	4;14;3;15;14;14;4;6;3;3;4	11	11	new_contig_added, diff_parts_same_contig		Path Problem	Path Problem			1	Exostoses, multiple, type 2;Seizures, scoliosis, and macrocephaly syndrome	3;3	known_molec_cause;known_molec_cause	1	MONDO_0007586	0.82496	1	multiple exostoses type 2	yes
Fibroblast	ENSG00000151353	TMEM18	ENSG00000151353	ENSG00000151353	protein_coding	protein_coding	11.1857	11.1128	10.91	10.87	1	1	0.00362394	2.39098e-16	0.946908	0.946908	1_to_1	identical gene model		5;5;5;3;6;2;4;2	5;6;5;2;4;5;3;2	8	8											0	EFO_0004995	0.4196	0
Fibroblast	ENSG00000151360	ALLC	ENSG00000151360	ENSG00000151360	protein_coding	protein_coding	0.2	0.2	0.2	0.2	0	0			0	0	1_to_1	identical gene model		12;6;5	12;5;6	3	3	new_contig_added, diff_parts_same_contig										0	EFO_0003819	0.21051	0
Fibroblast	ENSG00000151364	KCTD14	ENSG00000151364	ENSG00000151364	protein_coding	protein_coding	1.81689	1.78857	1.53	1.51	1	1	0.00362621	2.39098e-16	0.539124	0.539124	1_to_1	identical gene model		2;3	2;3	2	2	diff_parts_same_contig										0	EFO_0000280	0.033321	0
Fibroblast	ENSG00000151365	THRSP	ENSG00000151365	ENSG00000151365	protein_coding	protein_coding	0.5325	0.53125	0.465	0.465	0	0			0	0	1_to_1	identical gene model		2	2	1	1	diff_parts_same_contig										0	EFO_0000616	0.080804	0
Fibroblast	ENSG00000151366	NDUFC2	ENSG00000151366	ENSG00000151366	protein_coding	protein_coding	55.233	53.6168	47.97	45.74	1	1	0.00362702	2.39098e-16	0.913901	0.913901	1_to_1	identical gene model		3;3;3;2;2	3;3;2;3;2	5	5	new_contig_added, diff_parts_same_contig						1	Mitochondrial complex I deficiency, nuclear type 36	3	known_molec_cause	0	MONDO_0005148	0.6081	0
Fibroblast	ENSG00000151376	ME3	ENSG00000151376	ENSG00000151376	protein_coding	protein_coding	3.228	3.32439	2.31	2.65	1	1	0.00362621	2.39098e-16	0.987792	0.987792	1_to_1	identical gene model		9;14;15;5;11;2;2;4;11;2;2;15	14;15;15;11;11;5;9;4;2;2;2;2	12	12	diff_parts_same_contig, new_contig_added										0	EFO_0005192	0.48336	0
Fibroblast	ENSG00000151379	MSGN1	ENSG00000151379	ENSG00000151379	protein_coding	protein_coding					0	0					1_to_1	identical gene model		1	1	1	1											0	EFO_0004314	0.044285	0
Fibroblast	ENSG00000151388	ADAMTS12	ENSG00000151388	ENSG00000151388	protein_coding	protein_coding	34.7421	34.7238	30.42	30.68	1	1	0.00362599	2.39098e-16	0.570715	0.570713	1_to_1	identical gene model		22;18;24;4;2;3	24;22;18;4;3;2	6	6			GRC Housekeeping	GRC Housekeeping							0	EFO_0004339	0.39096	0
Fibroblast	ENSG00000151413	NUBPL	ENSG00000151413	ENSG00000151413	protein_coding	protein_coding	1.43875	1.43345	0.88	0.925	1	1	0.0036262	2.39098e-16	0.979543	0.979543	1_to_1	identical gene model		11;6;10;7;8;4;7;6;4;7;7;3;3	4;3;6;10;11;7;7;8;7;7;6;4;3	13	13	diff_parts_same_contig		Variation	Variation	High Signal Region	High Signal Region	1	Mitochondrial complex I deficiency, nuclear type 21	3	known_molec_cause	0	MONDO_0100133	0.7736	0
Fibroblast	ENSG00000151414	NEK7	ENSG00000151414	ENSG00000151414	protein_coding	protein_coding	247.07	243.787	201.06	185.96	1	1	0.00362459	2.39098e-16	0.325766	0.325768	1_to_1	identical gene model		4;10;4;4;4;5;10;3	4;10;10;4;3;4;4;5	8	8											0	EFO_0004339	0.31276	0
Fibroblast	ENSG00000151418	ATP6V1G3	ENSG00000151418	ENSG00000151418	protein_coding	protein_coding	0.91	0.9	0.91	0.9	0	0			0.999759	0.999759	1_to_1	identical gene model		4;5;3;4	5;3;4;4	4	4	diff_parts_same_contig		Variation	Variation							0	EFO_0004526	0.43887	0
Fibroblast	ENSG00000151422	FER	ENSG00000151422	ENSG00000151422	protein_coding	protein_coding	6.76476	7.11677	5.68	5.68	1	1	0.0036242	2.39098e-16	0.497662	0.497662	1_to_1	identical gene model		20;11;8;18;6;3;3;4;11;4	3;20;3;18;8;4;11;11;6;4	10	10	new_contig_added, diff_parts_same_contig										0	EFO_0004339	0.52679	0
Fibroblast	ENSG00000151445	VIPAS39	ENSG00000151445	ENSG00000151445	protein_coding	protein_coding	2.7928	2.73	2.285	2.2	1	1	0.0036262	2.39098e-16	0.997586	0.997586	1_to_1	identical gene model		20;21;19;6;10;20;5;20;2;4;20	20;21;20;20;19;20;6;10;5;4;2	11	11							1	Arthrogryposis, renal dysfunction, and cholestasis 2	3	known_molec_cause	0	Orphanet_2697	0.78058	0
Fibroblast	ENSG00000151458	ANKRD50	ENSG00000151458	ENSG00000151458	protein_coding	protein_coding	7.21508	7.44877	7.01	7.45	1	1	0.00362438	2.39098e-16	0.531072	0.531072	1_to_1	identical gene model		5;4	5;4	2	2											0	EFO_0000178	0.3505	0
Fibroblast	ENSG00000151461	UPF2	ENSG00000151461	ENSG00000151461	protein_coding	protein_coding	0.515833	0.5298	0.385	0.405	1	1	0.00362621	2.39098e-16	0.993409	0.993409	1_to_1	identical gene model		21;22;22;2	21;22;22;2	4	4	diff_parts_same_contig			GRC Housekeeping							0	EFO_0003756	0.33262	0
Fibroblast	ENSG00000151465	CDC123	ENSG00000151465	ENSG00000151465	protein_coding	protein_coding	47.6833	48.8422	39.51	39.61	1	1	0.00362619	2.39098e-16	0.961792	0.961789	1_to_1	identical gene model		13;12;8;6;8;11;2;2;9	8;11;13;2;12;8;9;6;2	9	9				GRC Housekeeping							0	MONDO_0005148	0.34584	0
Fibroblast	ENSG00000151466	SCLT1	ENSG00000151466	ENSG00000151466	protein_coding	protein_coding	1.29902	1.27381	0.97	0.93	1	1	0.00362622	2.39098e-16	0.967686	0.967686	1_to_1	identical gene model		21;8;15;12;5;8;11;6;5;23	8;23;21;11;8;12;15;6;5;5	10	10											0	EFO_0007702	0.25825	0
Fibroblast	ENSG00000151468	CCDC3	ENSG00000151468	ENSG00000151468	protein_coding	protein_coding	0.268889	0.272432	0.23	0.24	1	1	0.00362621	2.39098e-16	0.678403	0.678403	1_to_1	identical gene model		3;7	3;7	2	2	diff_parts_same_contig, new_contig_added			GRC Housekeeping							0	EFO_0004339	0.47709	0
Fibroblast	ENSG00000151470	C4orf33	ENSG00000151470	ENSG00000151470	protein_coding	protein_coding	1.36476	1.34913	1.38	1.37	1	1	0.00362621	2.39098e-16	0.992648	0.992648	1_to_1	identical gene model		6;6;2;5;5;4	6;5;2;4;6;5	6	6											0	EFO_0005653	0.39752	0
Fibroblast	ENSG00000151474	FRMD4A	ENSG00000151474	ENSG00000151474	protein_coding	protein_coding	24.6857	24.4566	8.09	8.4	1	1	0.00362403	2.39098e-16	0.720385	0.720385	1_to_1	identical gene model		17;14;25;4;2;4;3;4;3;5;6;5;2;2;2;2;2;2;2;3;3	25;2;3;17;6;5;3;14;4;3;3;5;2;2;2;2;2;2;4;4	21	20	new_contig_added, diff_parts_same_contig			GRC Housekeeping			1	?Corpus callosum, agenesis of, with facial anomalies and cerebellar ataxia	3	known_molec_cause	0	EFO_0007874	0.41359	0
Fibroblast	ENSG00000151475	SLC25A31	ENSG00000151475	ENSG00000151475	protein_coding	protein_coding	0.445	0.445	0.445	0.445	0	0			0	0	1_to_1	identical gene model		6	6	1	1											0	EFO_0004312	0.14958	0
Fibroblast	ENSG00000151490	PTPRO	ENSG00000151490	ENSG00000151490	protein_coding	protein_coding	0.209	0.208	0.18	0.18	0	0			0.994084	0.994084	1_to_1	identical gene model		27;26;16;14;7;3;5;14;9;13;14;2;2;26;16;27;27;26;15;7;12;15;27;8;9;2	26;27;2;26;27;9;26;27;2;2;27;15;14;14;13;16;14;16;7;15;8;7;12;5;9;3	26	26	diff_parts_same_contig						1	Nephrotic syndrome, type 6	3	known_molec_cause	0	EFO_0004255	0.4865	0
Fibroblast	ENSG00000151491	EPS8	ENSG00000151491	ENSG00000151491	protein_coding	protein_coding	5.48673	5.7786	4.51	4.54	1	1	0.0036262	2.39098e-16	0.999278	0.999278	1_to_1	identical gene model		21;3;4;6;5;5;14;3;14;4;20;22;21;5;3;3;7;6;21;23;21;22;22;24;24;23;22	21;20;22;21;24;23;22;24;22;21;22;23;21;14;14;3;3;4;7;3;5;6;6;5;4;5;3	27	27	new_contig_added, diff_parts_same_contig						1	?Deafness, autosomal recessive 102	3	known_molec_cause	0	MONDO_0014428	0.57799	0
Fibroblast	ENSG00000151498	ACAD8	ENSG00000151498	ENSG00000151498	protein_coding	protein_coding	4.5139	4.59197	4.11	4.1	1	1	0.00362626	2.39098e-16	0.983196	0.983196	1_to_1	identical gene model		11;8;9;3;7;2;2;10;4;6;3;5;5;10;8;4;5	10;9;5;8;2;11;5;8;4;4;7;10;5;6;3;2;3	17	17	diff_parts_same_contig						1	Isobutyryl-CoA dehydrogenase deficiency	3	known_molec_cause	0	Orphanet_79159	0.79267	0
Fibroblast	ENSG00000151500	THYN1	ENSG00000151500	ENSG00000151500	protein_coding	protein_coding	17.5831	17.145	17.05	16.49	1	1	0.00362658	2.39098e-16	0.972317	0.972317	1_to_1	identical gene model		7;7;8;8;4;6;3;5	8;8;7;7;6;5;3;4	8	8	diff_parts_same_contig										0	EFO_0004339	0.091692	0
Fibroblast	ENSG00000151502	VPS26B	ENSG00000151502	ENSG00000151502	protein_coding	protein_coding	77.8651	76.8649	78.37	77.76	1	1	0.00362602	2.39098e-16	0.58641	0.58641	1_to_1	identical gene model	0.999929	6;7;2;4;4;2;2	6;7;4;2;4;2;2	7	7	new_contig_added, diff_parts_same_contig										0	EFO_0007800	0.051427	0
Fibroblast	ENSG00000151503	NCAPD3	ENSG00000151503	ENSG00000151503	protein_coding	protein_coding	4.44262	4.74683	2.87	2.9	1	1	0.0036263	2.39098e-16	0.993499	0.993499	1_to_1	identical gene model		2;3;36;2;2;3;3;6;3;6;3;2;35;35	35;2;35;36;2;3;6;2;6;3;3;3;2;3	14	14	new_contig_added, diff_parts_same_contig						1	Microcephaly 22, primary, autosomal recessive	3	known_molec_cause	0	Orphanet_2512	0.63993	0
Fibroblast	ENSG00000151532	VTI1A	ENSG00000151532	ENSG00000151532	protein_coding	protein_coding	24.8702	24.9635	23.04	23.17	1	1	0.00362464	2.39098e-16	0.422286	0.422286	1_to_1	identical gene model		8;8;2;4;3;4;6;3;5	3;2;8;4;8;5;3;6;4	9	9	new_contig_added, diff_parts_same_contig						1	?Spastic paraplegia 74, autosomal recessive;Multiple mitochondrial dysfunctions syndrome 3	3;3	known_molec_cause;known_molec_cause	0	EFO_0005842	0.35289	1			yes
Fibroblast	ENSG00000151552	QDPR	ENSG00000151552	ENSG00000151552	protein_coding	protein_coding	4.12721	4.08492	3.73	3.72	1	1	0.0036262	2.39098e-16	0.990675	0.990675	1_to_1	identical gene model		7;6;3;5;6;5;2;7;7	7;7;6;6;3;5;7;5;2	9	9			GRC Housekeeping, Localization Problem				1	Hyperphenylalaninemia, BH4-deficient, C	3	known_molec_cause	1	Orphanet_226	0.82832	0
Fibroblast	ENSG00000151553	FHIP2A	ENSG00000151553	ENSG00000151553	protein_coding	protein_coding	17.0517	17.0437	16.13	16.26	1	1	0.00362691	2.39098e-16	0.371714	0.371714	1_to_1	identical gene model		3;17;17;3	17;3;17;3	4	4	new_contig_added, diff_parts_same_contig										0	EFO_0004533	0.40702	0
Fibroblast	ENSG00000151572	ANO4	ENSG00000151572	ENSG00000151572	protein_coding	protein_coding	0.678333	0.674167	0.3	0.295	0	0			0.994581	0.994581	1_to_1	identical gene model		28;27;4;4;11;6;15;3;30	11;30;3;28;27;6;4;15	9	8	new_contig_added, diff_parts_same_contig		Variation	Variation							0	MONDO_0002491;EFO_0007052;EFO_0003888	0.25977	0
Fibroblast	ENSG00000151575	TEX9	ENSG00000151575	ENSG00000151575	protein_coding	protein_coding	1.39448	1.38817	1.335	1.335	1	1	0.00362621	2.39098e-16	0.751203	0.751203	1_to_1	identical gene model		13;13;8;3;2;2;3;6;9	6;13;13;9;8;3;2;2;3	9	9	new_contig_added, diff_parts_same_contig				High Signal Region	High Signal Region					0	EFO_0004526	0.46106	0
Fibroblast	ENSG00000151576	QTRT2	ENSG00000151576	ENSG00000151576	protein_coding	protein_coding	1.57073	1.68419	0.92	1.09	1	1	0.00362621	2.39098e-16	0.993224	0.993224	1_to_1	identical gene model		10;3;3;3;4;3;3;5;8;4;3;9;2;4;6;2	5;9;10;4;2;8;6;4;3;4;3;3;3;3;2	16	15											0	EFO_0000764	0.076145	0
Fibroblast	ENSG00000151577	DRD3	ENSG00000151577	ENSG00000151577	protein_coding	protein_coding					0	0					1_to_1	identical gene model		8;7;8;8	7;8;8;8	4	4							1	{Essential tremor, hereditary, 1};{Schizophrenia, susceptibility to}	3;3	known_molec_cause;known_molec_cause	0	MONDO_0005090	0.71303	0
Fibroblast	ENSG00000151611	MMAA	ENSG00000151611	ENSG00000151611	protein_coding	protein_coding	1.34459	1.35111	1.35	1.35	1	1	0.00362626	2.39098e-16	0.961808	0.961826	1_to_1	identical gene model		3;2;4;5;7;6;7;2;7;7;7	2;7;7;2;4;7;7;6;5;7;3	11	11							1	Methylmalonic aciduria, vitamin B12-responsive, cblA type	3	known_molec_cause	1	Orphanet_79310	0.83852	0
Fibroblast	ENSG00000151612	ZNF827	ENSG00000151612	ENSG00000151612	protein_coding	protein_coding	2.07875	2.10643	1.1	1.225	1	1	0.0036262	2.39098e-16	0.996805	0.996805	1_to_1	identical gene model		15;14;15;3;3;3;13;14;5;3;15;14;14;2;1;11;3;9;15;16;13;11	15;14;13;14;16;9;1;11;14;15;15;14;11;13;15;3;3;3;3;5;3;2	22	22											0	EFO_0004532	0.47406	0
Fibroblast	ENSG00000151615	POU4F2	ENSG00000151615	ENSG00000151615	protein_coding	protein_coding	0.125	0.125	0.125	0.125	0	0			0	0	1_to_1	identical gene model		2	2	1	1	diff_parts_same_contig										0	EFO_0000304	0.24647	0
Fibroblast	ENSG00000151617	EDNRA	ENSG00000151617	ENSG00000151617	protein_coding	protein_coding	0.344286	0.344286	0.36	0.36	0	0			0.999591	0.999591	1_to_1	identical gene model		8;6;6;5;6;7;2;8;8	8;6;7;8;8;5;6;2;6	9	9	diff_parts_same_contig						1	Mandibulofacial dysostosis with alopecia;{Migraine, resistance to}	3;3	known_molec_cause;known_molec_cause	0	MONDO_0014608	0.75197	0
Fibroblast	ENSG00000151623	NR3C2	ENSG00000151623	ENSG00000151623	protein_coding	protein_coding	0.71	0.705	0.71	0.705	0	0			0.999008	0.999008	1_to_1	identical gene model		7;9;9;2;5;3;8;8;9	9;9;9;8;7;8;5;2;3	9	9	new_contig_added, diff_parts_same_contig						1	Hypertension, early-onset, autosomal dominant, with exacerbation in pregnancy;Pseudohypoaldosteronism type I, autosomal dominant	3;3	known_molec_cause;known_molec_cause	0	Orphanet_171871	0.75437	0
Fibroblast	ENSG00000151631	AKR1C6P	ENSG00000151631	ENSG00000151631	unprocessed_pseudogene	unprocessed_pseudogene					0	0					1_to_1	identical gene model		9	9	1	1											0	EFO_0000616	0.0036958	0
Fibroblast	ENSG00000151632	AKR1C2	ENSG00000151632	ENSG00000151632	protein_coding	protein_coding	5.81018	5.70793	2.43	2.425	1	1	0.0036266	2.39098e-16	0.98895	0.988949	1_to_1	identical gene model		9;8;4;8;3;4;4;2;7;4	9;8;8;7;4;4;4;4;3;2	10	10	hg19_errors_corrected		Clone Problem	Clone Problem			1	46XY sex reversal 8;Cone-rod dystrophy 12;Macular dystrophy, retinal, 2;Retinitis pigmentosa 41;Stargardt disease 4	3;3;3;3;3	known_molec_cause;known_molec_cause;known_molec_cause;known_molec_cause;known_molec_cause	0	Orphanet_90796	0.52614	0
Fibroblast	ENSG00000151640	DPYSL4	ENSG00000151640	ENSG00000151640	protein_coding	protein_coding	10.2633	10.3038	7.77	7.82	1	1	0.00362493	2.39098e-16	0.537968	0.537968	1_to_1	identical gene model		14;10;2;6;4	14;4;6;10;2	5	5											0	EFO_0004340	0.42258	0
Fibroblast	ENSG00000151650	VENTX	ENSG00000151650	ENSG00000151650	protein_coding	protein_coding	0.53	0.53	0.235	0.235	0	0			0	0	1_to_1	identical gene model		3	3	1	1											0	EFO_0001071	0.17495	0
Fibroblast	ENSG00000151651	ADAM8	ENSG00000151651	ENSG00000151651	protein_coding	protein_coding	0.937576	0.909429	0.39	0.39	1	1	0.00362621	2.39098e-16	0.969342	0.969342	1_to_1	identical gene model		22;23;7;3;20;7;10;2;6;8;3	22;23;20;2;3;3;10;8;7;7;6	11	11	new_contig_added, diff_parts_same_contig										0	EFO_0000616	0.097586	0
Fibroblast	ENSG00000151655	ITIH2	ENSG00000151655	ENSG00000151655	protein_coding	protein_coding	0.27	0.27	0.27	0.27	0	0			0.5	0.5	1_to_1	identical gene model		21;20;7;5;3;6	21;5;6;7;20;3	6	6	diff_parts_same_contig			GRC Housekeeping							0	EFO_0007937	0.44459	0
Fibroblast	ENSG00000151657	KIN	ENSG00000151657	ENSG00000151657	protein_coding	protein_coding	4.48873	4.49169	4.57	4.65	1	1	0.00362524	2.39098e-16	0.673105	0.673105	1_to_1	identical gene model		13;6;6;5;6	13;6;6;5;6	5	5	diff_parts_same_contig			GRC Housekeeping							0	EFO_0004305	0.17069	0
Fibroblast	ENSG00000151665	PIGF	ENSG00000151665	ENSG00000151665	protein_coding	protein_coding	11.7692	11.6997	11.38	11.33	1	1	0.00362643	2.39098e-16	0.971177	0.971177	1_to_1	identical gene model		6;7;5;4;2;2;2	6;7;4;2;5;2;2	7	7							1	Onychodystrophy, osteodystrophy, impaired intellectual development, and seizures syndrome	3	known_molec_cause	0	MONDO_0014347	0.34001	0
Fibroblast	ENSG00000151687	ANKAR	ENSG00000151687	ENSG00000151687	protein_coding	protein_coding	1.24929	1.2325	1.055	1.05	1	1	0.00362621	2.39098e-16	0.91814	0.91814	1_to_1	identical gene model		22;20;19;3;4;3;5;4;23	19;3;20;23;22;3;4;5;4	9	9											0	EFO_0005192	0.20878	0
Fibroblast	ENSG00000151689	INPP1	ENSG00000151689	ENSG00000151689	protein_coding	protein_coding	7.92057	8.19873	7.25	7.31	1	1	0.00362608	2.39098e-16	0.982105	0.982105	1_to_1	identical gene model		6;7;4;5;4;5;5;3;6;5;4;2;4;2;2	6;7;5;6;5;4;5;4;5;4;4;2;2;2	15	14											0	EFO_0004747	0.37198	0
Fibroblast	ENSG00000151690	MFSD6	ENSG00000151690	ENSG00000151690	protein_coding	protein_coding	2.68558	2.77204	1.97	2.02	1	1	0.00362621	2.39098e-16	0.989682	0.989682	1_to_1	identical gene model		6;8;4;4;2;7;5;2;2;2	8;4;2;2;6;7;2;5;2;4	10	10											0	EFO_0004309	0.38992	0
Fibroblast	ENSG00000151692	RNF144A	ENSG00000151692	ENSG00000151692	protein_coding	protein_coding	5.78603	5.83969	2.99	3.09	1	1	0.00356674	1.19715e-15	0.138458	0.139736	1_to_1	identical gene model	0.999172	9;4;7;3;6;4;4	9;6;4;4;3;4;7	7	7	new_contig_added, diff_parts_same_contig										0	EFO_0010972	0.39863	0
Fibroblast	ENSG00000151693	ASAP2	ENSG00000151693	ENSG00000151693	protein_coding	protein_coding	3.44568	3.5241	2.21	2.65	1	1	0.00362634	2.39098e-16	0.994515	0.994515	1_to_1	identical gene model		28;27;3;4;4;11	27;28;11;3;4;4	6	6											0	EFO_0000341	0.36375	0
Fibroblast	ENSG00000151694	ADAM17	ENSG00000151694	ENSG00000151694	protein_coding	protein_coding	2.35544	2.39797	1.81	1.88	1	1	0.00362621	2.39098e-16	0.995823	0.995823	1_to_1	identical gene model		19;5;8;15;12;16;4;20;19;3;19;15;3;13;19;14	19;20;19;19;16;15;19;3;15;3;12;13;14;8;5;4	16	16							1	?Inflammatory skin and bowel disease, neonatal, 1	3	known_molec_cause	0	Orphanet_294023	0.61597	0
Fibroblast	ENSG00000151702	FLI1	ENSG00000151702	ENSG00000151702	protein_coding	protein_coding	2.21634	2.1707	1.17	1.16	1	1	0.0036262	2.39098e-16	0.996869	0.996869	1_to_1	identical gene model		10;7;10;4;9;3;10;2;7	7;7;4;10;9;10;10;2;3	9	9							1	Bleeding disorder, platelet-type, 21	3	known_molec_cause	0	Orphanet_71202	0.6605	1			yes
Fibroblast	ENSG00000151704	KCNJ1	ENSG00000151704	ENSG00000151704	protein_coding	protein_coding					0	0			1	1	1_to_1	identical gene model		3;4;2;2;3;3;3	2;3;3;4;2;3;3	7	7							1	Bartter syndrome, type 2	3	known_molec_cause	0	MONDO_0015231	0.75294	0
Fibroblast	ENSG00000151715	TMEM45B	ENSG00000151715	ENSG00000151715	protein_coding	protein_coding	0.365	0.364167	0.2	0.2	0	0			0.229412	0.229412	1_to_1	identical gene model		6;6;3;6;2	6;3;6;2;6	5	5	diff_parts_same_contig										0	EFO_0007822	0.24929	0
Fibroblast	ENSG00000151718	WWC2	ENSG00000151718	ENSG00000151718	protein_coding	protein_coding	1.86948	2.0205	0.83	0.9	1	1	0.00362645	2.39098e-16	0.993996	0.993996	1_to_1	identical gene model		23;21;24;23;16;3;4;6;23;2	23;4;23;23;21;24;16;3;2;6	10	10	diff_parts_same_contig		GRC Housekeeping								0	EFO_0004980	0.29272	0
Fibroblast	ENSG00000151725	CENPU	ENSG00000151725	ENSG00000151725	protein_coding	protein_coding	7.06651	7.08954	5.15	5.3	1	1	0.00362664	2.39098e-16	0.900963	0.900963	1_to_1	identical gene model		13;2;7;4;12;6	13;12;2;4;7;6	6	6	diff_parts_same_contig		GRC Housekeeping								0	EFO_0004246	0.30463	0
Fibroblast	ENSG00000151726	ACSL1	ENSG00000151726	ENSG00000151726	protein_coding	protein_coding	1.34214	1.45932	0.715	0.75	1	1	0.0036262	2.39098e-16	0.998714	0.998714	1_to_1	identical gene model		21;20;9;21;12;4;22;20;3;21;21;22	21;20;22;3;21;9;20;22;21;21;12;4	12	12	diff_parts_same_contig		GRC Housekeeping								0	MONDO_0005148	0.44613	0
Fibroblast	ENSG00000151729	SLC25A4	ENSG00000151729	ENSG00000151729	protein_coding	protein_coding	6.71508	6.61092	5.52	5.4	1	1	0.00362554	2.39098e-16	0.867543	0.867543	1_to_1	identical gene model		4;4	4;4	2	2			GRC Housekeeping				1	Mitochondrial DNA depletion syndrome 12A (cardiomyopathic type) AD;Mitochondrial DNA depletion syndrome 12B (cardiomyopathic type) AR;Progressive external ophthalmoplegia with mitochondrial DNA deletions, autosomal dominant 2;Retinitis pigmentosa 60	3;3;3;3	known_molec_cause;known_molec_cause;known_molec_cause;known_molec_cause	0	MONDO_0014175	0.77513	0
Fibroblast	ENSG00000151743	AMN1	ENSG00000151743	ENSG00000151743	protein_coding	protein_coding	3.12359	3.02439	2.66	2.57	1	1	0.00362621	2.39098e-16	0.979636	0.979636	1_to_1	identical gene model		7;3;7;4;5;6;9;10;4;4;6;8	7;10;6;9;8;6;4;4;7;4;3;5	12	12											0	EFO_0004628	0.046971	0
Fibroblast	ENSG00000151746	BICD1	ENSG00000151746	ENSG00000151746	protein_coding	protein_coding	13.2549	13.0954	11.54	11.11	1	1	0.00362661	2.39098e-16	0.819329	0.819329	1_to_1	identical gene model		10;2;9;2;3;1;2;2;1;10	1;10;2;9;10;3;2;2;2;1	10	10											0	GO_0006306	0.30779	0
Fibroblast	ENSG00000151748	SAV1	ENSG00000151748	ENSG00000151748	protein_coding	protein_coding	35.6459	35.5183	36.69	36.65	1	1	0.00362453	2.39098e-16	0.667818	0.667818	1_to_1	identical gene model		5;2;5;3;2;1	5;5;2;2;1;3	6	6											0	EFO_0004309	0.35325	0
Fibroblast	ENSG00000151773	CCDC122	ENSG00000151773	ENSG00000151773	protein_coding	protein_coding	6.93254	6.70662	5.99	5.98	1	1	0.0496474	4.50003e-05	0.39626	0.402243	1_to_1	identical gene model		7;4;7;2;1	4;7;7;1;2	5	5	diff_parts_same_contig, new_contig_added				Low Mappability						0	MONDO_0005090	0.25022	0
Fibroblast	ENSG00000151778	SERP2	ENSG00000151778	ENSG00000151778	protein_coding	protein_coding	18.6059	18.3488	17.58	17.31	1	1	0.00362656	2.39098e-16	0.669508	0.669508	1_to_1	identical gene model		3;5;4;2	5;3;4;2	4	4	diff_parts_same_contig										0	EFO_0009270	0.32574	0
Fibroblast	ENSG00000151779	NBAS	ENSG00000151779	ENSG00000151779	protein_coding	protein_coding	11.4265	11.7619	8.39	8.5	1	1	0.00362329	2.39098e-16	0.934117	0.93412	1_to_1	identical gene model		52;7;4;5;6;3;7;28;2	7;52;3;28;2;4;7;6;5	9	9							1	Infantile liver failure syndrome 2;Short stature, optic nerve atrophy, and Pelger-Huet anomaly	3;3	known_molec_cause;known_molec_cause	0	MONDO_0014659	0.77663	0
Fibroblast	ENSG00000151789	ZNF385D	ENSG00000151789	ENSG00000151789	protein_coding	protein_coding	9.03873	9.01677	7.43	7.72	1	1	0.00362747	2.39098e-16	0.446023	0.446023	1_to_1	identical gene model		8;6;2;4;2;2;5;6;7;3;3	8;4;3;7;6;6;2;5;2;3;2	11	11	new_contig_added, diff_parts_same_contig					High Signal Region					0	EFO_0004784	0.37178	0
Fibroblast	ENSG00000151790	TDO2	ENSG00000151790	ENSG00000151790	protein_coding	protein_coding	1.14621	1.11933	0.67	0.665	1	1	0.0036262	2.39098e-16	0.749178	0.749178	1_to_1	identical gene model		6;8;4;7;3;5;9;12	6;4;8;7;3;12;9;5	8	8	diff_parts_same_contig		Variation	Variation			1	[?Hypertryptophanemia]	3	known_molec_cause	0	MONDO_0010907	0.50858	0
Fibroblast	ENSG00000151806	GUF1	ENSG00000151806	ENSG00000151806	protein_coding	protein_coding	1.68345	1.81667	1.04	1.04	1	1	0.00362622	2.39098e-16	0.979375	0.979375	1_to_1	identical gene model		17;16;3;9	17;16;9;3	4	4			GRC Housekeeping, Localization Problem				1	?Developmental and epileptic encephalopathy 40	3	known_molec_cause	0	MONDO_0018097	0.55407	0
Fibroblast	ENSG00000151812	SLC35F4	ENSG00000151812	ENSG00000151812	protein_coding	protein_coding	0.64	0.636667	0.27	0.27	0	0			0.727273	0.727273	1_to_1	identical gene model		8;2;8;4;2;8;10;4	8;8;8;10;4;4;2	8	7	new_contig_added, diff_parts_same_contig										0	EFO_0004784	0.30288	0
Fibroblast	ENSG00000151834	GABRA2	ENSG00000151834	ENSG00000151834	protein_coding	protein_coding					0	0					1_to_1	identical gene model		9;10;5;5;10;4;3;7;10;6;10;6;3;9;11;10	10;10;10;9;10;11;10;7;6;9;3;6;5;5;4;3	16	16			GRC Housekeeping, Localization Problem				1	Developmental and epileptic encephalopathy 78;{Alcohol dependence, susceptibility to}	3;3	known_molec_cause;known_molec_cause	0	MONDO_0007079	0.60762	0
Fibroblast	ENSG00000151835	SACS	ENSG00000151835	ENSG00000151835	protein_coding	protein_coding	1.05533	1.02531	0.575	0.58	1	1	0.0036262	2.39098e-16	0.998399	0.998399	1_to_1	identical gene model		10;8;10;11;2	8;10;11;10;2	5	5							1	Spastic ataxia, Charlevoix-Saguenay type	3	known_molec_cause	1	Orphanet_98	0.83949	0
Fibroblast	ENSG00000151838	CCDC175	ENSG00000151838	ENSG00000151838	protein_coding	protein_coding					0	0			1	1	1_to_1	identical gene model		20;20;3;6;4	3;20;20;6;4	5	5	diff_parts_same_contig		Path Problem	Path Problem							0	EFO_0005091	0.20472	0
Fibroblast	ENSG00000151846	PABPC3	ENSG00000151846	ENSG00000151846	protein_coding	protein_coding	1.74429	1.77672	1.37	1.465	1	1	0.00362622	2.39098e-16	0.0275126	0.0275126	1_to_1	identical gene model		1	1	1	1											0	EFO_0009773	0.023964	0
Fibroblast	ENSG00000151849	CENPJ	ENSG00000151849	ENSG00000151849	protein_coding	protein_coding	2.5674	2.68904	2.045	2.08	1	1	0.00362621	2.39098e-16	0.981041	0.981041	1_to_1	identical gene model		17;4;5;2;18;16	17;16;18;5;2;4	6	6							1	?Seckel syndrome 4;Microcephaly 6, primary, autosomal recessive	3;3	known_molec_cause;known_molec_cause	0	MONDO_0019342	0.75918	0
Fibroblast	ENSG00000151876	FBXO4	ENSG00000151876	ENSG00000151876	protein_coding	protein_coding	9.97279	9.7573	9.54	9.47	1	1	0.00362634	2.39098e-16	0.917692	0.917692	1_to_1	identical gene model		7;5;4;2;2;6;4	5;4;7;4;6;2;2	7	7											0	EFO_0000181	0.2627	0
Fibroblast	ENSG00000151881	TMEM267	ENSG00000151881	ENSG00000151881	protein_coding	protein_coding	2.90741	2.88964	2.04	2.15	1	1	0.0036262	2.39098e-16	0.978652	0.978652	1_to_1	identical gene model		3;5;4;3;3;4	5;3;4;3;3;4	6	6											0	EFO_0004314	0.27476	0
Fibroblast	ENSG00000151882	CCL28	ENSG00000151882	ENSG00000151882	protein_coding	protein_coding	1.53545	1.50386	0.88	0.88	1	1	0.0036262	2.39098e-16	0.402358	0.402358	1_to_1	identical gene model		3;4;3;2	4;3;3;2	4	4											0	MONDO_0008170	0.26109	0
Fibroblast	ENSG00000151883	PARP8	ENSG00000151883	ENSG00000151883	protein_coding	protein_coding	0.893043	0.88625	0.43	0.43	1	1	0.0036262	2.39098e-16	0.97644	0.97644	1_to_1	identical gene model		26;5;5;6;23;3;6;7;7;5;26;27;6;3;8;25;2;5;25;24;25;4	7;27;25;6;7;8;5;26;4;2;3;24;3;6;5;25;5;6;25;26;5;23	22	22	new_contig_added										0	MONDO_0005148	0.44405	0
Fibroblast	ENSG00000151892	GFRA1	ENSG00000151892	ENSG00000151892	protein_coding	protein_coding	6.26239	6.89729	5.35	5.585	1	1	0.00362621	2.39098e-16	0.998199	0.998199	1_to_1	identical gene model		11;11;9;10;2	9;10;11;11;2	5	5	new_contig_added, diff_parts_same_contig										0	EFO_0000519	0.29717	0
Fibroblast	ENSG00000151893	CACUL1	ENSG00000151893	ENSG00000151893	protein_coding	protein_coding	14.1865	14.1963	14.37	14.36	1	1	0.00362741	2.39098e-16	0.359738	0.359738	1_to_1	identical gene model		9;3;3;3;2;10;8	8;9;10;2;3;3;3	7	7											0	EFO_0004338	0.40382	0
Fibroblast	ENSG00000151914	DST	ENSG00000151914	ENSG00000151914	protein_coding	protein_coding	8.56984	9.33703	6	5.99	1	1	0.00362426	2.39098e-16	0.996317	0.996317	1_to_1	identical gene model		84;95;43;98;24;93;94;26;17;3;4;5;4;2;3;3;8;2;2;22;3;34;14;6;5;6;5;6;7;2;18;3;2;2;9;13;7;27;9;40	84;95;94;93;9;27;13;5;7;4;2;5;43;98;6;2;2;2;3;4;3;3;8;40;26;34;24;5;22;18;14;17;2;6;9;6;7;3;2	40	39	new_contig_added, diff_parts_same_contig		Variation, GRC Housekeeping	GRC Housekeeping			1	?Neuropathy, hereditary sensory and autonomic, type VI;Epidermolysis bullosa simplex 3, localized or generalized intermediate, with bp230 deficiency	3;3	known_molec_cause;known_molec_cause	0	Orphanet_314381	0.71303	0
Fibroblast	ENSG00000151917	BEND6	ENSG00000151917	ENSG00000151917	protein_coding	protein_coding	25.5203	25.3926	23.9	23.89	1	1	0.00362609	2.39098e-16	0.282461	0.282461	1_to_1	identical gene model		5;7;4;5	7;4;5;5	4	4			Variation, GRC Housekeeping	GRC Housekeeping							0	EFO_0004703	0.39438	0
Fibroblast	ENSG00000151923	TIAL1	ENSG00000151923	ENSG00000151923	protein_coding	protein_coding	26.8271	27.1023	25.46	25.73	1	1	0.00362524	2.39098e-16	0.946341	0.946341	1_to_1	identical gene model		4;5;12;7;12;4;4;5;11;4;11;3;13	12;4;11;13;11;12;5;3;5;7;4;4;4	13	13											0	EFO_0000519	0.23098	0
Fibroblast	ENSG00000151929	BAG3	ENSG00000151929	ENSG00000151929	protein_coding	protein_coding	143.23	143.746	136.07	135.63	1	1	0.00362521	2.39098e-16	0.258709	0.258709	1_to_1	identical gene model		4;5	4;5	2	2							1	Cardiomyopathy, dilated, 1HH;Myopathy, myofibrillar, 6	3;3	known_molec_cause;known_molec_cause	0	MONDO_0013061	0.77088	0
Fibroblast	ENSG00000151948	GLT1D1	ENSG00000151948	ENSG00000151948	protein_coding	protein_coding					0	0			1	1	1_to_1	identical gene model		8;10;11;12;13;8	11;8;12;8;10;13	6	6											0	EFO_0002690	0.34022	0
Fibroblast	ENSG00000151952	TMEM132D	ENSG00000151952	ENSG00000151952	protein_coding	protein_coding	0.525882	0.64	0.27	0.295	0	0	0.0036262	2.39098e-16	0.73688	0.73688	1_to_1	identical gene model		4;9	4;9	2	2	new_contig_added, diff_parts_same_contig										0	MONDO_0002471	0.31739	0
Fibroblast	ENSG00000151962	RBM46	ENSG00000151962	ENSG00000151962	protein_coding	protein_coding	0.66	0.66	0.15	0.15	0	0			0.700826	0.700826	1_to_1	identical gene model		5;5;3;6	6;5;5;3	4	4											0	EFO_0001064	0.043174	0
Fibroblast	ENSG00000151963	ZNF37CP	ENSG00000151963	ENSG00000151963	unprocessed_pseudogene	unprocessed_pseudogene					0	0					1_to_1	identical gene model		2	2	1	1	diff_parts_same_contig			GRC Housekeeping										0
Fibroblast	ENSG00000151967	SCHIP1	ENSG00000151967	ENSG00000151967	protein_coding	protein_coding	1.16083	1.153	0.66	0.745	1	1	0.00362632	2.39098e-16	0.979878	0.979878	1_to_1	identical gene model		7;3;4;2;7;4;2;4	7;3;4;2;4;7;4;2	8	8											0	EFO_0001060	0.33196	0
Fibroblast	ENSG00000152034	MCHR2	ENSG00000152034	ENSG00000152034	protein_coding	protein_coding	0.54	0.365	0.54	0.365	0	0			0	0	1_to_1	identical gene model		6;6	6;6	2	2	diff_parts_same_contig										0	EFO_0004611	0.35867	0
Fibroblast	ENSG00000152049	KCNE4	ENSG00000152049	ENSG00000152049	protein_coding	protein_coding	62.439	62.3328	44.11	46.15	1	1	0.00362297	2.39098e-16	0	0	1_to_1	identical gene model		2;4	2;4	2	2											0	EFO_0004995	0.48286	0
Fibroblast	ENSG00000152056	AP1S3	ENSG00000152056	ENSG00000152056	protein_coding	protein_coding	0.625686	0.63434	0.35	0.36	1	1	0.00362621	2.39098e-16	0.63534	0.63534	1_to_1	identical gene model		4;3;5;5;6;5;4;4	5;5;6;4;3;4;4;5	8	8	diff_parts_same_contig						1	{Psoriasis 15, pustular, susceptibility to}	3	known_molec_cause	0	MONDO_0013626	0.63864	0
Fibroblast	ENSG00000152061	RABGAP1L	ENSG00000152061	ENSG00000152061	protein_coding	protein_coding	5.88254	5.86308	5.59	5.56	1	1	0.00362666	2.39098e-16	0.937545	0.937545	1_to_1	identical gene model		21;11;11;14;11;7;7;8;13;4;7;13;5;4;4;4;2;9;4;5;4;7	14;21;7;13;2;4;7;4;5;5;11;13;11;11;9;4;7;4;8;7;4;4	22	22	diff_parts_same_contig, new_contig_added										0	MONDO_0005178	0.30191	0
Fibroblast	ENSG00000152076	CCDC74B	ENSG00000152076	ENSG00000152076	protein_coding	protein_coding	7.77217	7.61032	6.725	6.49	1	1	0.00362597	2.39098e-16	0.939111	0.939124	1_to_1	identical gene model		8;7;4;2;8;5;5;2;3;4;2	8;8;4;7;2;5;4;5;3;2;2	11	11	new_contig_added, diff_parts_same_contig		Path Problem	Path Problem							0	EFO_0000305	0.0098235	0
Fibroblast	ENSG00000152078	TLCD4	ENSG00000152078	ENSG00000152078	protein_coding	protein_coding	0.4336	0.439231	0.355	0.37	1	1	0.00362621	2.39098e-16	0.0879575	0.0879575	1_to_1	identical gene model		7;6;7;4	7;7;6;4	4	4			Clone Problem, GRC Housekeeping								0	EFO_0000289	0.23624	0
Fibroblast	ENSG00000152082	MZT2B	ENSG00000152082	ENSG00000152082	protein_coding	protein_coding	402.822	394.516	376.31	371.84	1	1	0.00362591	2.39098e-16	0.962019	0.962021	1_to_1	identical gene model		3;4;3;2;3;2;2;2;3	3;3;3;4;3;2;2;2;2	9	9			Path Problem	Path Problem							0	EFO_0000616	0.021436	0
Fibroblast	ENSG00000152086	TUBA3E	ENSG00000152086	ENSG00000152086	protein_coding	protein_coding	0.67	0.66	0.67	0.66	0	0			0.333333	0.333333	1_to_1	identical gene model		5	5	1	1			Path Problem	Path Problem							0	EFO_0000763	0.46197	0
Fibroblast	ENSG00000152092	ASTN1	ENSG00000152092	ENSG00000152092	protein_coding	protein_coding	1.53708	1.5254	0.815	0.815	1	1	0.00362582	2.39098e-16	0.628672	0.628672	1_to_1	identical gene model		15;23;23;22;8	23;23;22;15;8	5	5	new_contig_added, diff_parts_same_contig										0	EFO_0004875	0.43017	0
Fibroblast	ENSG00000152093	CFC1B	ENSG00000152093	ENSG00000152093	protein_coding	protein_coding					0	0					1_to_1	identical gene model		6;5;4	5;4;6	3	3			Path Problem	Path Problem		High Signal Region					0	MONDO_0018677	0.090459	0
Fibroblast	ENSG00000152102	FAM168B	ENSG00000152102	ENSG00000152102	protein_coding	protein_coding	2.58974	2.7661	2.64	2.91	1	1	0.00362571	2.39098e-16	0.994547	0.994547	1_to_1	identical gene model		7;7	7;7	2	2			Path Problem	Path Problem							0	MONDO_0004975	0.032062	0
Fibroblast	ENSG00000152104	PTPN14	ENSG00000152104	ENSG00000152104	protein_coding	protein_coding	42.0487	42.6738	34.61	34.58	1	1	0.00362103	2.61023e-16	0.239457	0.239454	1_to_1	identical gene model		19;3;3;2;18	19;18;3;3;2	5	5							1	Choanal atresia and lymphedema	3	known_molec_cause	0	MONDO_0013324	0.60633	0
Fibroblast	ENSG00000152117	SMPD4BP	ENSG00000152117	ENSG00000152117	transcribed_processed_pseudogene	transcribed_processed_pseudogene	16.3846	16.1472	14.97	14.76	1	1	0.00362605	2.39098e-16	0.711648	0.711648	1_to_1	identical gene model		19;18	19;18	2	2	new_contig_added, diff_parts_same_contig		Missing sequence, Path Problem	Missing sequence, Path Problem										0
Fibroblast	ENSG00000152127	MGAT5	ENSG00000152127	ENSG00000152127	protein_coding	protein_coding	6.16194	6.90636	5.38	6.01	1	1	0.00362621	2.39098e-16	0.99765	0.99765	1_to_1	identical gene model		16;17;3;2;2	3;2;17;2;16	5	5	diff_parts_same_contig		Path Problem	Path Problem							0	EFO_0004533	0.4612	0
Fibroblast	ENSG00000152128	TMEM163	ENSG00000152128	ENSG00000152128	protein_coding	protein_coding	0.275	0.263333	0.275	0.24	0	0			0.666667	0.666667	1_to_1	identical gene model		8;2;3	8;2;3	3	3	new_contig_added, diff_parts_same_contig		Path Problem	Path Problem							0	EFO_0007660	0.4512	0
Fibroblast	ENSG00000152133	GPATCH11	ENSG00000152133	ENSG00000152133	protein_coding	protein_coding	1.16231	1.10643	1.225	1.125	1	1	0.00362621	2.39098e-16	0.997553	0.997553	1_to_1	identical gene model		7;9;4;9	9;7;9;4	4	4											0	EFO_0005192	0.14156	0
Fibroblast	ENSG00000152137	HSPB8	ENSG00000152137	ENSG00000152137	protein_coding	protein_coding	6.87532	6.8	5.27	5.265	1	1	0.00362585	2.39098e-16	0.971896	0.971896	1_to_1	identical gene model		3;4;2;2;3;3;2;3;3;3;2;3;3;3	3;3;2;4;3;2;3;2;3;2;3;3;3	14	13	diff_parts_same_contig						1	Charcot-Marie-Tooth disease, axonal, type 2L;Neuronopathy, distal hereditary motor, type IIA	3;3	known_molec_cause;known_molec_cause	0	MONDO_0015352;Orphanet_139525	0.73847	0
Fibroblast	ENSG00000152147	GEMIN6	ENSG00000152147	ENSG00000152147	protein_coding	protein_coding	13.4192	13.1554	13.48	13.39	1	1	0.00362663	2.39098e-16	0.748281	0.748281	1_to_1	identical gene model		3;6;4	6;3;4	3	3	diff_parts_same_contig										0	EFO_0000174;EFO_0000637	0.15338	0
Fibroblast	ENSG00000152154	TMEM178A	ENSG00000152154	ENSG00000152154	protein_coding	protein_coding	0.643448	0.646667	0.54	0.575	1	1	0.00362621	2.39098e-16	0.835457	0.835457	1_to_1	identical gene model		4;4;3;4;4;5	3;4;4;5;4;4	6	6											0	EFO_0004747	0.21838	0
Fibroblast	ENSG00000152192	POU4F1	ENSG00000152192	ENSG00000152192	protein_coding	protein_coding					0	0			0	0	1_to_1	identical gene model		2	2	1	1							1	Ataxia, intention tremor, and hypotonia syndrome, childhood-onset	3	known_molec_cause	0	MONDO_0008170	0.23099	0
Fibroblast	ENSG00000152193	OBI1	ENSG00000152193	ENSG00000152193	protein_coding	protein_coding	10.1887	10.2103	10.4	10.46	1	1	0.00362666	2.39098e-16	0.235934	0.235934	1_to_1	identical gene model		6	6	1	1											0	EFO_0007869	0.28212	0
Fibroblast	ENSG00000152207	CYSLTR2	ENSG00000152207	ENSG00000152207	protein_coding	protein_coding	0.5	0.5	0.5	0.5	0	0			0	0	1_to_1	identical gene model		1;5;6;2;6	5;1	5	2											0	EFO_0000519	0.25043	1			yes
Fibroblast	ENSG00000152208	GRID2	ENSG00000152208	ENSG00000152208	protein_coding	protein_coding	0.12	0.11	0.12	0.11	0	0			0.666667	0.666667	1_to_1	identical gene model		16;5;6;15;5;4;4;14;2	16;6;15;5;4;14;5;4;2	9	9	new_contig_added, diff_parts_same_contig						1	Spinocerebellar ataxia, autosomal recessive 18	3	known_molec_cause	0	Orphanet_363432	0.74231	0
Fibroblast	ENSG00000152213	ARL11	ENSG00000152213	ENSG00000152213	protein_coding	protein_coding	0.325	0.3225	0.225	0.225	0	0			0	0	1_to_1	identical gene model		2;3	2;3	2	2											0	EFO_0004309	0.14564	0
Fibroblast	ENSG00000152214	RIT2	ENSG00000152214	ENSG00000152214	protein_coding	protein_coding					0	0			1	1	1_to_1	identical gene model		5;6;6;2;7	5;6;6;7;2	5	5	new_contig_added, diff_parts_same_contig										0	MONDO_0005180	0.50001	0
Fibroblast	ENSG00000152217	SETBP1	ENSG00000152217	ENSG00000152217	protein_coding	protein_coding	8.11794	8.36846	7.49	7.45	1	1	0.00362366	2.39098e-16	0.168753	0.168753	1_to_1	identical gene model		4;2;2;6	4;6;2;2	4	4	new_contig_added, diff_parts_same_contig				High Signal Region		1	Intellectual developmental disorder, autosomal dominant 29;Schinzel-Giedion midface retraction syndrome	3;3	known_molec_cause;known_molec_cause	0	MONDO_0010010	0.79485	1	Schinzel-Giedion syndrome	yes	yes
Fibroblast	ENSG00000152219	ARL14EP	ENSG00000152219	ENSG00000152219	protein_coding	protein_coding	37.2571	37.0015	34.41	34.31	1	1	0.00134666	0.271014	0.346573	0.346187	1_to_1	identical gene model	0.999977	4;2;2;2	4;2;2;2	4	4	new_contig_added, diff_parts_same_contig										0	EFO_0001065	0.43446	0
Fibroblast	ENSG00000152223	EPG5	ENSG00000152223	ENSG00000152223	protein_coding	protein_coding	3.89629	4.14081	2.08	2.28	1	1	0.00362621	2.39098e-16	0.998908	0.998908	1_to_1	identical gene model		44;26;2;3;26;2;24;8;23;24	44;8;3;26;26;23;24;2;24;2	10	10	new_contig_added, diff_parts_same_contig						1	Vici syndrome	3	known_molec_cause	1	MONDO_0009452	0.85179	0
Fibroblast	ENSG00000152229	PSTPIP2	ENSG00000152229	ENSG00000152229	protein_coding	protein_coding	1.72708	1.7604	1.04	1.04	1	1	0.0036262	2.39098e-16	0.966546	0.966546	1_to_1	identical gene model		15;5;9;14;4;3	15;14;9;3;4;5	6	6	new_contig_added, diff_parts_same_contig										0	EFO_0004309	0.37864	0
Fibroblast	ENSG00000152234	ATP5F1A	ENSG00000152234	ENSG00000152234	protein_coding	protein_coding	55.2184	55.4478	54.2	54.19	1	1	0.00362509	2.39098e-16	0.997095	0.997094	1_to_1	identical gene model		13;12;5;1;12;3;2;6;3;6;12;6;6;4;12;3;4;6;4;12	12;13;12;1;12;12;12;3;6;6;6;3;6;6;4;4;4;5;3;2	20	20	diff_parts_same_contig						1	?Combined oxidative phosphorylation deficiency 22;?Mitochondrial complex V (ATP synthase) deficiency, nuclear type 4	3;3	known_molec_cause;known_molec_cause	0	Orphanet_254913	0.46197	0
Fibroblast	ENSG00000152240	HAUS1	ENSG00000152240	ENSG00000152240	protein_coding	protein_coding	9.81083	9.57387	9.525	9.39	1	1	0.0036262	2.39098e-16	0.983715	0.983715	1_to_1	identical gene model		9;2;6;6;8;7;3;9;8;4;10;2	4;3;9;6;9;8;6;7;10;8;2;2	12	12	new_contig_added, diff_parts_same_contig										0	MONDO_0008170	0.23099	0
Fibroblast	ENSG00000152242	C18orf25	ENSG00000152242	ENSG00000152242	protein_coding	protein_coding	0.898462	1.19386	0.575	0.81	1	1	-0.520403	2.47122e-05	0.987061	0.980999	1_to_1	exon_length_diff	0.996017	2;3;5;4;2;4	2;3;2;5;4;4	6	6	new_contig_added, diff_parts_same_contig		Variation	Variation							0	EFO_0005192	0.41566	0
Fibroblast	ENSG00000152253	SPC25	ENSG00000152253	ENSG00000152253	protein_coding	protein_coding	13.436	13.3458	7.405	7.53	1	1	0.00368381	2.39098e-16	0.533811	0.533819	1_to_1	identical gene model		7;5;6;5	5;7;5;6	4	4			Variation, Path Problem	Variation, Path Problem							0	EFO_0004465	0.44686	0
Fibroblast	ENSG00000152254	G6PC2	ENSG00000152254	ENSG00000152254	protein_coding	protein_coding					0	0					1_to_1	identical gene model		4;5;2;4;3	5;4;4;2;3	5	5			Variation, Path Problem	Variation, Path Problem							0	EFO_0004468	0.67614	0
Fibroblast	ENSG00000152256	PDK1	ENSG00000152256	ENSG00000152256	protein_coding	protein_coding	2.56267	2.56306	1.865	2.045	1	1	0.00362534	2.39098e-16	0.863072	0.863072	1_to_1	identical gene model		11;12;12;7;6;5;5;5;4	5;5;12;12;11;6;7;5;4	9	9											0	EFO_0000384	0.3129	0
Fibroblast	ENSG00000152266	PTH	ENSG00000152266	ENSG00000152266	protein_coding	protein_coding					0	0					1_to_1	identical gene model		3;3	3;3	2	2							1	Hypoparathyroidism, familial isolated 1	3	known_molec_cause	0	Orphanet_2238	0.69641	0
Fibroblast	ENSG00000152270	PDE3B	ENSG00000152270	ENSG00000152270	protein_coding	protein_coding	0.243333	0.236364	0.2	0.2	1	1	0.00362621	2.39098e-16	0.538291	0.538291	1_to_1	identical gene model		16;16;4;2;2	16;16;2;2;4	5	5	diff_parts_same_contig		Clone Problem	Clone Problem							0	EFO_0004612	0.66367	0
Fibroblast	ENSG00000152284	TCF7L1	ENSG00000152284	ENSG00000152284	protein_coding	protein_coding	52.706	52.5826	48.77	48.64	1	1	0.00367006	2.39098e-16	0.0102705	0.0102709	1_to_1	identical gene model		12;6;2;2	12;2;6;2	4	4	diff_parts_same_contig		Variation	Variation							0	EFO_0004736	0.41132	0
Fibroblast	ENSG00000152291	TGOLN2	ENSG00000152291	ENSG00000152291	protein_coding	protein_coding	1.45483	1.63583	0.95	1.16	1	1	-0.0100315	0.0134576	0.998638	0.998622	1_to_1	exon_count_diff		4;4;5;4;4;3	5;4;5;4;4;3	6	6	new_contig_added, diff_parts_same_contig		Variation	Variation							0	EFO_0004308	0.25824	0
Fibroblast	ENSG00000152292	SH2D6	ENSG00000152292	ENSG00000152292	protein_coding	protein_coding	0.213077	0.212308	0.14	0.14	0	0			0.752405	0.752405	1_to_1	identical gene model		5;21;7;11;13;8;8;16;15	21;8;16;15;11;8;13;7;5	9	9	diff_parts_same_contig										0	EFO_0004584	0.39114	0
Fibroblast	ENSG00000152315	KCNK13	ENSG00000152315	ENSG00000152315	protein_coding	protein_coding	0.26	0.258333	0.195	0.19	0	0			0	0	1_to_1	identical gene model		2	2	1	1											0	EFO_0000571	0.23099	0
Fibroblast	ENSG00000152332	UHMK1	ENSG00000152332	ENSG00000152332	protein_coding	protein_coding	0.20375	0.223333	0.135	0.145	0	0			0.999706	0.999706	1_to_1	identical gene model		7;8;7;8	8;7;8;7	4	4											0	Orphanet_183763	0.2661	0
Fibroblast	ENSG00000152348	ATG10	ENSG00000152348	ENSG00000152348	protein_coding	protein_coding	4.55468	4.50281	4.42	4.375	1	1	0.00362639	2.39098e-16	0.915805	0.915805	1_to_1	identical gene model		8;4;9;8;4;3;4;5;3	8;4;3;9;4;8;5;4;3	9	9	new_contig_added, diff_parts_same_contig										0	EFO_0000305	0.41161	0
Fibroblast	ENSG00000152359	POC5	ENSG00000152359	ENSG00000152359	protein_coding	protein_coding	2.16975	2.17238	1.68	1.675	1	1	0.00362621	2.39098e-16	0.99136	0.99136	1_to_1	identical gene model		3;12;11;3;2;7;5;4;4;4;10;5;11;7	12;11;11;10;2;7;3;5;7;3;4;5;4;4	14	14	diff_parts_same_contig										0	EFO_0004340	0.43014	0
Fibroblast	ENSG00000152377	SPOCK1	ENSG00000152377	ENSG00000152377	protein_coding	protein_coding	6.07702	6.40915	2.82	2.85	1	1	0.00362469	2.39098e-16	0.990711	0.990711	1_to_1	identical gene model		9;11;5;4;3;2;5;4;6;2;7	11;9;2;5;3;7;6;4;4;5;2	11	11	new_contig_added, diff_parts_same_contig				High Signal Region						0	EFO_0004784	0.477	0
Fibroblast	ENSG00000152380	FAM151B	ENSG00000152380	ENSG00000152380	protein_coding	protein_coding	2.24346	2.37148	1.56	1.63	1	1	0.00920421	0.107116	0.872273	0.87316	1_to_1	identical gene model		6;4;5;4;11	4;11;6;5;4	5	5	new_contig_added, diff_parts_same_contig										0	EFO_0003924	0.13864	0
Fibroblast	ENSG00000152382	TADA1	ENSG00000152382	ENSG00000152382	protein_coding	protein_coding	2.92362	2.94531	2.79	2.79	1	1	0.00362619	2.39098e-16	0.91523	0.91523	1_to_1	identical gene model		8;4	8;4	2	2	diff_parts_same_contig										0	EFO_0004584	0.49156	0
Fibroblast	ENSG00000152402	GUCY1A2	ENSG00000152402	ENSG00000152402	protein_coding	protein_coding	0.795179	0.909655	0.565	0.585	1	1	0.00362542	2.39098e-16	0.587971	0.587971	1_to_1	identical gene model		9;9;8	8;9;9	3	3	new_contig_added, diff_parts_same_contig										0	EFO_0000319	0.55681	0
Fibroblast	ENSG00000152404	CWF19L2	ENSG00000152404	ENSG00000152404	protein_coding	protein_coding	1.70571	1.67966	1.195	1.185	1	1	0.00362646	2.39098e-16	0.95385	0.95385	1_to_1	identical gene model		18;16;2;15	18;16;15;2	4	4	new_contig_added, diff_parts_same_contig										0	EFO_0009931	0.26089	0
Fibroblast	ENSG00000152409	JMY	ENSG00000152409	ENSG00000152409	protein_coding	protein_coding	7.14921	7.46308	6.07	6.3	1	1	0.00362425	2.39098e-16	0.0134222	0.0134222	1_to_1	identical gene model		11;2	11;2	2	2	diff_parts_same_contig										0	EFO_0004696	0.28924	0
Fibroblast	ENSG00000152413	HOMER1	ENSG00000152413	ENSG00000152413	protein_coding	protein_coding	2.69111	2.75277	2.43	2.52	1	1	0.00362566	2.39098e-16	0.322491	0.322491	1_to_1	identical gene model		6;9;3;6;5	9;3;6;6;5	5	5	new_contig_added, diff_parts_same_contig										0	EFO_0000289	0.38976	0
Fibroblast	ENSG00000152422	XRCC4	ENSG00000152422	ENSG00000152422	protein_coding	protein_coding	1.86446	1.82914	1.3	1.295	1	1	0.00362621	2.39098e-16	0.979168	0.979168	1_to_1	identical gene model		8;8;8;6;8;8	8;8;8;8;8;6	6	6							1	Short stature, microcephaly, and endocrine dysfunction	3	known_molec_cause	0	MONDO_0018575	0.75362	0
Fibroblast	ENSG00000152430	BOLL	ENSG00000152430	ENSG00000152430	protein_coding	protein_coding					0	0					1_to_1	identical gene model		9;11;11;12;11;9;4;2	9;11;12;11;9;4;11;2	8	8											0	EFO_0004995	0.23875	0
Fibroblast	ENSG00000152433	ZNF547	ENSG00000152433	ENSG00000152433	protein_coding	protein_coding	7.32444	7.22585	7.23	7.07	1	1	0.00362659	2.39098e-16	0.16458	0.16458	1_to_1	identical gene model		4;5;2;2	5;4;2;2	4	4	diff_parts_same_contig										0	MONDO_0004892	0.12385	0
Fibroblast	ENSG00000152439	ZNF773	ENSG00000152439	ENSG00000152439	protein_coding	protein_coding	2.49705	2.53254	1.78	1.78	1	1	0.00362623	2.39098e-16	0.915922	0.915922	1_to_1	identical gene model		4;4;6;4;5;2	4;4;4;5;6;2	6	6	diff_parts_same_contig		Variation	Variation							0	EFO_1000044	0.13942	0
Fibroblast	ENSG00000152443	ZNF776	ENSG00000152443	ENSG00000152443	protein_coding	protein_coding	4.09097	4.11297	4.305	4.3	1	1	0.0036259	2.39098e-16	0.439436	0.439436	1_to_1	identical gene model		3;3;2;3;2	3;3;3;2;2	5	5	diff_parts_same_contig										0	EFO_0001663	0.11087	0
Fibroblast	ENSG00000152454	ZNF256	ENSG00000152454	ENSG00000152454	protein_coding	protein_coding	1.37672	1.368	1.225	1.215	1	1	0.00362621	2.39098e-16	0.856482	0.856482	1_to_1	identical gene model		3;2	3;2	2	2	diff_parts_same_contig										0	EFO_0000676	0.0093208	0
Fibroblast	ENSG00000152455	SUV39H2	ENSG00000152455	ENSG00000152455	protein_coding	protein_coding	0.489143	0.485405	0.3	0.3	1	1	0.00362621	2.39098e-16	0.995115	0.995115	1_to_1	identical gene model		5;6;4;6;5;3;2;6	5;6;6;6;5;2;3;4	8	8				GRC Housekeeping							0	EFO_0004587	0.15529	0
Fibroblast	ENSG00000152457	DCLRE1C	ENSG00000152457	ENSG00000152457	protein_coding	protein_coding	4.61016	4.65769	4.27	4.33	1	1	0.00362705	2.39098e-16	0.859037	0.859037	1_to_1	identical gene model		12;10;3;13;12;15;16;15;14;14;16;11;8;3;2;6	14;14;13;12;12;15;16;15;16;3;6;2;3;11;10;8	16	16				GRC Housekeeping			1	Omenn syndrome;Severe combined immunodeficiency, Athabascan type	3;3	known_molec_cause;known_molec_cause	0	Orphanet_275	0.78789	0
Fibroblast	ENSG00000152463	OLAH	ENSG00000152463	ENSG00000152463	protein_coding	protein_coding	0.37	0.37	0.37	0.37	0	0			0.958042	0.958042	1_to_1	identical gene model		9;4;8;4;6;6;2;5	6;4;6;4;8;9;5;2	8	8				GRC Housekeeping							0	HP_0100806	0.056014	0
Fibroblast	ENSG00000152464	RPP38	ENSG00000152464	ENSG00000152464	protein_coding	protein_coding	3.55831	3.49459	3.21	3.21	1	1	0.00362621	2.39098e-16	0.988594	0.988594	1_to_1	identical gene model		3;5;2;3;2;3;2	3;2;5;3;2;3;2	7	7				GRC Housekeeping							0	EFO_0004747	0.10719	0
Fibroblast	ENSG00000152465	NMT2	ENSG00000152465	ENSG00000152465	protein_coding	protein_coding	17.027	16.7845	17	16.02	1	1	0.00362486	2.39098e-16	0.822169	0.822169	1_to_1	identical gene model		13;12;2;5;4	2;12;4;13;5	5	5				GRC Housekeeping							0	EFO_0000764	0.37004	0
Fibroblast	ENSG00000152467	ZSCAN1	ENSG00000152467	ENSG00000152467	protein_coding	protein_coding	0.2875	0.2875	0.275	0.275	0	0			0.924306	0.924306	1_to_1	identical gene model		6;4;3	6;4;3	3	3	diff_parts_same_contig										0	EFO_0011011	0.092395	0
Fibroblast	ENSG00000152475	ZNF837	ENSG00000152475	ENSG00000152475	protein_coding	protein_coding	0.8308	0.818654	0.69	0.69	1	1	0.00362621	2.39098e-16	0.931061	0.931061	1_to_1	identical gene model		3;3	3;3	2	2	diff_parts_same_contig										0	EFO_0007984	0.023781	0
Fibroblast	ENSG00000152484	USP12	ENSG00000152484	ENSG00000152484	protein_coding	protein_coding	29.9003	30.16	28.59	29.01	1	1	0.00362622	2.39098e-16	0.0114319	0.0114319	1_to_1	identical gene model		9;3;2	9;3;2	3	3											0	EFO_0005091	0.35008	0
Fibroblast	ENSG00000152492	CCDC50	ENSG00000152492	ENSG00000152492	protein_coding	protein_coding	37.3624	37.6258	37.79	38.04	1	1	0.00362567	2.39098e-16	0.692825	0.692811	1_to_1	identical gene model		12;11;2	11;12;2	3	3							1	?Deafness, autosomal dominant 44	3	known_molec_cause	0	MONDO_0019587	0.4629	0
Fibroblast	ENSG00000152495	CAMK4	ENSG00000152495	ENSG00000152495	protein_coding	protein_coding	0.536207	0.542333	0.41	0.415	1	1	0.00362653	2.39098e-16	0.580673	0.580673	1_to_1	identical gene model		11;7;3;5;7;6;6;2;3;12;4;9;9	6;12;5;9;11;6;9;3;7;7;2;3;4	13	13	new_contig_added, diff_parts_same_contig					High Signal Region					0	EFO_0004587	0.47073	0
Fibroblast	ENSG00000152503	TRIM36	ENSG00000152503	ENSG00000152503	protein_coding	protein_coding	3.525	3.51	0.625	0.625	0	0			0.905812	0.905812	1_to_1	identical gene model		10;2;2;4;2;2;10;4;9;4	10;10;9;4;4;2;4;2;2;2	10	10	new_contig_added, diff_parts_same_contig						1	?Anencephaly 1	3	known_molec_cause	0	Orphanet_1048	0.45274	0
Fibroblast	ENSG00000152518	ZFP36L2	ENSG00000152518	ENSG00000152518	protein_coding	protein_coding	86.9051	96.1868	73.69	75.17	1	1	0.00332791	2.45929e-14	0.523642	0.523604	1_to_1	identical gene model		2	2	1	1											0	EFO_0004309	0.46618	0
Fibroblast	ENSG00000152520	PAN3	ENSG00000152520	ENSG00000152520	protein_coding	protein_coding	0.68973	0.721026	0.53	0.67	1	1	0.00362621	2.39098e-16	0.992361	0.992361	1_to_1	identical gene model		19;18;2;14	14;19;18;2	4	4					High Signal Region						0	EFO_0004526	0.44718	0
Fibroblast	ENSG00000152527	PLEKHH2	ENSG00000152527	ENSG00000152527	protein_coding	protein_coding	2.56839	2.67969	2.015	2.045	1	1	0.00362632	2.39098e-16	0.586239	0.586239	1_to_1	identical gene model		30;30;21;3;5;6;8;3	30;21;30;8;3;5;3;6	8	8											0	EFO_0004533	0.32344	0
Fibroblast	ENSG00000152556	PFKM	ENSG00000152556	ENSG00000152556	protein_coding	protein_coding	7.084	7.24481	6.3	6.33	1	1	0.0036262	2.39098e-16	0.998892	0.998892	1_to_1	identical gene model		23;25;23;6;5;22;5;5;26;22;6;6;4;5;6;7;21;5;23;5;23;23;7;5;22;3;8;6;2;7;5;26	23;5;23;21;25;5;26;5;7;26;6;6;5;23;22;5;4;7;7;5;23;6;22;6;23;22;6;5;8;5;3;2	32	32	diff_parts_same_contig						1	Glycogen storage disease VII	3	known_molec_cause	0	MONDO_0009295	0.7691	0
Fibroblast	ENSG00000152558	TMEM123	ENSG00000152558	ENSG00000152558	protein_coding	protein_coding	10.1042	10.383	5.75	6.765	1	1	0.00362449	2.39098e-16	0.984312	0.984312	1_to_1	identical gene model		4;5;3;4;5;3;3;5	4;5;5;5;3;3;3;4	8	8	diff_parts_same_contig										0	EFO_0004833	0.020548	0
Fibroblast	ENSG00000152578	GRIA4	ENSG00000152578	ENSG00000152578	protein_coding	protein_coding	0.386667	0.386667	0.17	0.17	0	0			0.917113	0.917113	1_to_1	identical gene model		17;11;17;10;4;16;3;4;3;3;5;16;4;3;5	3;11;3;17;17;3;3;4;10;4;16;16;5;4;5	15	15	new_contig_added, diff_parts_same_contig						1	Neurodevelopmental disorder with or without seizures and gait abnormalities	3	known_molec_cause	0	MONDO_0060641	0.70832	0
Fibroblast	ENSG00000152580	IGSF10	ENSG00000152580	ENSG00000152580	protein_coding	protein_coding	5.56	5.88085	1.73	1.72	1	1	0.00362455	2.39098e-16	0.776687	0.776687	1_to_1	identical gene model		6;2;2;2;2	2;2;6;2;2	5	5	diff_parts_same_contig										0	EFO_0004266	0.16836	0
Fibroblast	ENSG00000152582	SPEF2	ENSG00000152582	ENSG00000152582	protein_coding	protein_coding	1.84632	1.82644	1.75	1.74	1	1	0.00362621	2.39098e-16	0.944598	0.944598	1_to_1	identical gene model		10;37;37;3;11;9;3;4;15;4;19;6;13;6;12;35	10;19;35;37;4;3;6;37;3;11;9;4;12;15;13;6	16	16	diff_parts_same_contig						1	Spermatogenic failure 43	3	known_molec_cause	0	MONDO_0032898	0.6019	0
Fibroblast	ENSG00000152583	SPARCL1	ENSG00000152583	ENSG00000152583	protein_coding	protein_coding	0.12	0.11	0.12	0.11	0	0			0.993197	0.993197	1_to_1	identical gene model		11;12;5;4;12;5;6;5;4;5	11;12;12;5;4;5;5;6;5;4	10	10	diff_parts_same_contig										0	EFO_0007937	0.3904	0
Fibroblast	ENSG00000152591	DSPP	ENSG00000152591	ENSG00000152591	protein_coding	protein_coding					0	0					1_to_1	identical gene model		5	5	1	1	diff_parts_same_contig						1	Deafness, autosomal dominant 39, with dentinogenesis;Dentin dysplasia, type II;Dentinogenesis imperfecta, Shields type II;Dentinogenesis imperfecta, Shields type III	3;3;3;3	known_molec_cause;known_molec_cause;known_molec_cause;known_molec_cause	0	MONDO_0007441	0.7966	0
Fibroblast	ENSG00000152592	DMP1	ENSG00000152592	ENSG00000152592	protein_coding	protein_coding					0	0			1	1	1_to_1	identical gene model		5;6	6;5	2	2							1	Hypophosphatemic rickets, AR	3	known_molec_cause	0	Orphanet_289176	0.74434	0
Fibroblast	ENSG00000152595	MEPE	ENSG00000152595	ENSG00000152595	protein_coding	protein_coding					0	0			1	1	1_to_1	identical gene model		4;5;4;6;6;5;5;5;6	4;5;6;6;5;5;6;5;4	9	9			Variation	Variation							0	EFO_0009270	0.70707	0
Fibroblast	ENSG00000152601	MBNL1	ENSG00000152601	ENSG00000152601	protein_coding	protein_coding	18.4738	19.2531	5.525	6.98	1	1	0.0036258	2.39098e-16	0.998579	0.998579	1_to_1	identical gene model		10;11;8;10;9;8;3;4;4;3;9;6;7;2;3;7;7;7;7;12;3;2;8;8	3;10;11;9;3;3;12;10;3;4;2;8;8;8;8;9;7;7;7;7;6;4;7;2	24	24	diff_parts_same_contig, new_contig_added										0	EFO_0004833	0.41001	0
Fibroblast	ENSG00000152611	CAPSL	ENSG00000152611	ENSG00000152611	protein_coding	protein_coding	1.7	1.69	1.7	1.69	0	0			0.998968	0.998968	1_to_1	identical gene model		5;5;5;4;5	5;5;5;5;4	5	5											0	MONDO_0005147	0.30959	0
Fibroblast	ENSG00000152620	NADK2	ENSG00000152620	ENSG00000152620	protein_coding	protein_coding	2.08936	2.22408	1.39	1.51	1	1	0.00362621	2.39098e-16	0.993264	0.993264	1_to_1	identical gene model		12;12;12;7;4;13;8;6;7;11;8	12;12;7;12;7;13;4;8;11;8;6	11	11	diff_parts_same_contig						1	2,4-dienoyl-CoA reductase deficiency	3	known_molec_cause	0	MONDO_0014464	0.58849	0
Fibroblast	ENSG00000152642	GPD1L	ENSG00000152642	ENSG00000152642	protein_coding	protein_coding	0.4275	0.41619	0.235	0.24	1	1	0.00362621	2.39098e-16	0.995683	0.995683	1_to_1	identical gene model		8;5;6;4;5;3;3	4;6;8;5;5;3;3	7	7							1	Brugada syndrome 2	3	known_molec_cause	0	MONDO_0015263	0.56543	0
Fibroblast	ENSG00000152661	GJA1	ENSG00000152661	ENSG00000152661	protein_coding	protein_coding	20.7167	21.4548	11.83	12.3	1	1	0.00362324	2.39098e-16	0.983585	0.983585	1_to_1	identical gene model		2;2;2;2	2;2;2;2	4	4	diff_parts_same_contig						1	Atrioventricular septal defect 3;Craniometaphyseal dysplasia, autosomal recessive;Erythrokeratodermia variabilis et progressiva 3;Hypoplastic left heart syndrome 1;Oculodentodigital dysplasia;Oculodentodigital dysplasia, autosomal recessive;Palmoplantar keratoderma with congenital alopecia;Syndactyly, type III	3;3;3;3;3;3;3;3	known_molec_cause;known_molec_cause;known_molec_cause;known_molec_cause;known_molec_cause;known_molec_cause;known_molec_cause;known_molec_cause	1	Orphanet_2710	0.86134	0
Fibroblast	ENSG00000152669	CCNO	ENSG00000152669	ENSG00000152669	protein_coding	protein_coding	0.585556	0.579189	0.55	0.53	1	1	0.00362621	2.39098e-16	0.832789	0.832789	1_to_1	identical gene model		3;3	3;3	2	2							1	Ciliary dyskinesia, primary, 29	3	known_molec_cause	0	Orphanet_244	0.78783	0
Fibroblast	ENSG00000152670	DDX4	ENSG00000152670	ENSG00000152670	protein_coding	protein_coding					0	0			1	1	1_to_1	identical gene model		21;20;15;22;17;6;7;7;3;7;15;21;8;8	21;21;17;7;22;8;6;8;20;7;15;15;7;3	14	14	new_contig_added, diff_parts_same_contig										0	EFO_0007788	0.1745	0
Fibroblast	ENSG00000152672	CLEC4F	ENSG00000152672	ENSG00000152672	protein_coding	protein_coding					0	0					1_to_1	identical gene model		7;7	7;7	2	2	hg19_errors_corrected		Clone Problem	Clone Problem							0	EFO_0000274	0.11063	0
Fibroblast	ENSG00000152683	SLC30A6	ENSG00000152683	ENSG00000152683	protein_coding	protein_coding	1.03098	1.04873	0.84	0.88	1	1	0.00501386	0.000623675	0.994301	0.994309	1_to_1	identical gene model		14;13;15;11;13;9;10;13;8	13;13;14;15;9;10;13;11;8	9	9	new_contig_added, diff_parts_same_contig										0	Orphanet_100985	0.52694	0
Fibroblast	ENSG00000152684	PELO	ENSG00000152684	ENSG00000152684	protein_coding	protein_coding	43.1781	42.6822	43.19	42.43	1	1	0.00368234	2.39098e-16	0.389444	0.389454	1_to_1	identical gene model		3;2	3;2	2	2											0	EFO_0010700	0.64836	0
Fibroblast	ENSG00000152689	RASGRP3	ENSG00000152689	ENSG00000152689	protein_coding	protein_coding	0.895	0.926842	0.725	0.785	1	1	0.00362621	2.39098e-16	0.979857	0.979857	1_to_1	identical gene model		19;18;17;4;6;5;7;6;6;2;3;5;2;4;3;3;2;4	19;3;4;5;7;4;6;18;6;5;6;2;17;3;3;4;2;2	18	18											0	EFO_0002690	0.40318	0
Fibroblast	ENSG00000152700	SAR1B	ENSG00000152700	ENSG00000152700	protein_coding	protein_coding	22.467	22.5643	23.9	23.88	1	1	0.00356695	9.01502e-16	0.824711	0.824704	1_to_1	identical gene model		7;8;6;5;7;2;8;7;4;5;5	7;7;4;5;8;5;5;7;8;6;2	11	11	new_contig_added, diff_parts_same_contig						1	Chylomicron retention disease	3	known_molec_cause	0	Orphanet_71	0.77396	0
Fibroblast	ENSG00000152705	CATSPER3	ENSG00000152705	ENSG00000152705	protein_coding	protein_coding	1.28073	1.24649	1.13	1.1	1	1	0.00362621	2.39098e-16	0.0287107	0.0287107	1_to_1	identical gene model		8;3	8;3	2	2											0	EFO_0003923	0.39918	0
Fibroblast	ENSG00000152749	GPR180	ENSG00000152749	ENSG00000152749	protein_coding	protein_coding	7.14492	7.36077	6.48	6.47	1	1	0.00362493	2.39098e-16	0	0	1_to_1	identical gene model		9	9	1	1											0	EFO_0004533	0.43009	0
Fibroblast	ENSG00000152760	DYNLT5	ENSG00000152760	ENSG00000152760	protein_coding	protein_coding	3.77298	3.75576	2.83	2.83	1	1	0.0036262	2.39098e-16	0.680412	0.680412	1_to_1	identical gene model		5;2;2;5;3;7	5;3;7;5;2;2	6	6			Clone Problem								0	EFO_0004833	0.19309	0
Fibroblast	ENSG00000152763	DNAI4	ENSG00000152763	ENSG00000152763	protein_coding	protein_coding	2.0113	1.96313	1.29	1.285	1	1	0.00362621	2.39098e-16	0.961129	0.961129	1_to_1	identical gene model		6;10;17;12;3;2;2;14;2;3;5;4	17;14;12;10;3;3;2;5;6;4;2;2	12	12	new_contig_added, diff_parts_same_contig		Clone Problem	Clone Problem							0	EFO_0007993	0.27768	0
Fibroblast	ENSG00000152766	ANKRD22	ENSG00000152766	ENSG00000152766	protein_coding	protein_coding	0.466364	0.448696	0.285	0.26	1	1	0.00362621	2.39098e-16	0.207527	0.207527	1_to_1	identical gene model		6;2	6;2	2	2	diff_parts_same_contig										0	EFO_0010610	0.196	0
Fibroblast	ENSG00000152767	FARP1	ENSG00000152767	ENSG00000152767	protein_coding	protein_coding	25.3092	26.0135	24.18	24.21	1	1	0.00362299	2.39098e-16	0.979717	0.979717	1_to_1	identical gene model		27;3;2;2;6;2;2;3;3;1;3;3;7;28;7;6;7;2;13;6;2;1;2;7;3;7;3;6;3;2;3;5;3;3;2;3;7;2;2;7;3;28	28;27;28;3;13;3;7;3;7;2;3;7;7;2;6;2;3;3;6;2;3;7;2;2;3;3;3;3;2;7;7;5;3;2;3;6;2;6;1;1;2;2	42	42	new_contig_added, diff_parts_same_contig										0	EFO_0004875	0.37521	0
Fibroblast	ENSG00000152778	IFIT5	ENSG00000152778	ENSG00000152778	protein_coding	protein_coding	25.0551	25.0914	24.38	24.35	1	1	0.0036256	2.39098e-16	0	0	1_to_1	identical gene model		2	2	1	1	diff_parts_same_contig										0	EFO_0004875	0.054729	0
Fibroblast	ENSG00000152779	SLC16A12	ENSG00000152779	ENSG00000152779	protein_coding	protein_coding	0.163333	0.163333	0.15	0.15	0	0			0	0	1_to_1	identical gene model		8;3	8;3	2	2	diff_parts_same_contig						1	Cataract 47, juvenile, with microcornea	3	known_molec_cause	0	Orphanet_247794	0.54842	0
Fibroblast	ENSG00000152782	PANK1	ENSG00000152782	ENSG00000152782	protein_coding	protein_coding	1.02833	0.998636	0.425	0.42	1	1	0.0036262	2.39098e-16	0.974779	0.974779	1_to_1	identical gene model		7;6;7;2;4	7;6;7;2;4	5	5	new_contig_added, diff_parts_same_contig										0	EFO_0004348	0.35331	0
Fibroblast	ENSG00000152784	PRDM8	ENSG00000152784	ENSG00000152784	protein_coding	protein_coding	2.34813	2.26265	1.5	1.3	1	1	0.00362621	2.39098e-16	0.996562	0.996562	1_to_1	identical gene model		10;4;8;4;5;6;4;3;4;10	4;3;4;8;4;6;10;10;5;4	10	10	new_contig_added, diff_parts_same_contig						1	?Epilepsy, progressive myoclonic, 10	3	known_molec_cause	0	Orphanet_324290	0.5458	0
Fibroblast	ENSG00000152785	BMP3	ENSG00000152785	ENSG00000152785	protein_coding	protein_coding	0.23875	0.231765	0.185	0.18	0	0	0.00362621	2.39098e-16	0	0	1_to_1	identical gene model		3	3	1	1	diff_parts_same_contig										0	HP_0000545	0.44229	0
Fibroblast	ENSG00000152795	HNRNPDL	ENSG00000152795	ENSG00000152795	protein_coding	protein_coding	59.1333	57.9711	56.18	53.14	1	1	0.0036267	2.39098e-16	0.974481	0.974481	1_to_1	identical gene model		8;9;9;7;5;8;7;8;10;9	8;7;8;7;9;9;8;10;9;5	10	10							1	Muscular dystrophy, limb-girdle, autosomal dominant 3	3	known_molec_cause	0	Orphanet_55596	0.57452	0
Fibroblast	ENSG00000152804	HHEX	ENSG00000152804	ENSG00000152804	protein_coding	protein_coding	0.452857	0.4925	0.44	0.44	0	0			0.967019	0.967019	1_to_1	identical gene model		4;4;3;2	4;2;4;3	4	4											0	MONDO_0005148	0.5077	0
Fibroblast	ENSG00000152818	UTRN	ENSG00000152818	ENSG00000152818	protein_coding	protein_coding	28.654	31.2357	11.59	11.57	1	1	0.00366983	2.39098e-16	0.348362	0.348362	1_to_1	identical gene model		7;2;25;74;6;6;6;3;6;3;2;2;6	3;74;6;6;25;2;2;7;6;6;6;2;3	13	13	diff_parts_same_contig, new_contig_added										0	EFO_0004784	0.40198	0
Fibroblast	ENSG00000152822	GRM1	ENSG00000152822	ENSG00000152822	protein_coding	protein_coding					0	0			0.99966	0.99966	1_to_1	identical gene model		8;8;9;10;3;3;9	3;3;9;10;8;8;9	7	7	new_contig_added, diff_parts_same_contig						1	Spinocerebellar ataxia 44;Spinocerebellar ataxia, autosomal recessive 13	3;3	known_molec_cause;known_molec_cause	0	Orphanet_99	0.65567	0
Fibroblast	ENSG00000152894	PTPRK	ENSG00000152894	ENSG00000152894	protein_coding	protein_coding	8.02683	7.93308	5.83	5.82	1	1	0.00362781	2.39098e-16	0.941446	0.941446	1_to_1	identical gene model		2;4;34;32;31;30;30;4;12;11;4;3;3;6;4;19;14;3;18;2;33;4	30;31;33;32;30;34;12;11;19;18;2;3;14;4;3;4;6;4;3;4;4;2	22	22	new_contig_added, diff_parts_same_contig		GRC Housekeeping	GRC Housekeeping							0	EFO_1001949	0.3705	1			yes
Fibroblast	ENSG00000152904	GGPS1	ENSG00000152904	ENSG00000152904	protein_coding	protein_coding	1.03923	0.976429	1.24	0.995	0	0			0.999844	0.999844	1_to_1	identical gene model		4;4;3;4;2;4;2;4	4;4;4;4;3;2;2;4	8	8	new_contig_added, diff_parts_same_contig						1	Muscular dystrophy, congenital hearing loss, and ovarian insufficiency syndrome	3	known_molec_cause	0	EFO_0004995	0.27959	0
Fibroblast	ENSG00000152910	CNTNAP4	ENSG00000152910	ENSG00000152910	protein_coding	protein_coding	0.22	0.22	0.22	0.22	0	0			0.5	0.5	1_to_1	exon_count_diff		27;26;5;14;23;23;27;1;26	24;23;24;23;14;5;23;23;1	9	9	new_contig_added, diff_parts_same_contig		Clone Problem	Clone Problem							0	EFO_0004875	0.3965	0
Fibroblast	ENSG00000152926	ZNF117	ENSG00000152926	ENSG00000152926	protein_coding	protein_coding	0.831522	0.844167	0.64	0.64	1	1	0.0036262	2.39098e-16	0.925683	0.925683	1_to_1	identical gene model		4;3;4;3	4;3;4;3	4	4											0	EFO_0004747	0.041392	0
Fibroblast	ENSG00000152931	PART1	ENSG00000152931	ENSG00000152931	lncRNA	lncRNA					0	0			1	1	1_to_1	identical gene model		2;4;2;2;4;3;2;5;5;5;5;4	2;2;2;4;4;5;5;5;5;4;3;2	12	12	diff_parts_same_contig										0	EFO_0003060	0.10492	0
Fibroblast	ENSG00000152932	RAB3C	ENSG00000152932	ENSG00000152932	protein_coding	protein_coding					0	0					1_to_1	identical gene model		5;3;5;2	2;5;5;3	4	4											0	EFO_0010750	0.39988	0
Fibroblast	ENSG00000152936	LMNTD1	ENSG00000152936	ENSG00000152936	protein_coding	protein_coding	0.391667	0.36	0.31	0.31	0	0			0.605769	0.605769	1_to_1	identical gene model		9;9;8;10;4;4;10;4;5;5;4	5;9;10;10;8;9;4;4;4;4;5	11	11	diff_parts_same_contig										0	EFO_0004260	0.1238	0
Fibroblast	ENSG00000152939	MARVELD2	ENSG00000152939	ENSG00000152939	protein_coding	protein_coding	0.21	0.21	0.21	0.21	0	0			0.998961	0.998961	1_to_1	identical gene model		7;8;7;6;6;2;7;6	6;7;7;6;2;6;8;7	8	8			Path Problem	Path Problem			1	Deafness, autosomal recessive 49	3	known_molec_cause	0	EFO_0001063	0.65683	0
Fibroblast	ENSG00000152942	RAD17	ENSG00000152942	ENSG00000152942	protein_coding	protein_coding	0.790732	0.838837	0.63	0.64	1	1	0.00362621	2.39098e-16	0.998751	0.998751	1_to_1	identical gene model		16;17;17;18;19;16;18;16;4;6;4;7;18;3;6;6;5;7;17;18	5;18;4;18;19;3;17;4;18;17;18;6;6;17;16;16;16;7;7;6	20	20	new_contig_added, diff_parts_same_contig		Path Problem	Path Problem							0	EFO_0000571	0.32257	1			yes
Fibroblast	ENSG00000152944	MED21	ENSG00000152944	ENSG00000152944	protein_coding	protein_coding	8.3673	8.35169	7.14	7.99	1	1	0.00362713	2.39098e-16	0.82619	0.826196	1_to_1	identical gene model		4;3;4;5;4;6;1	6;3;4;4;5;1	7	6											0	EFO_0006335	0.21223	0
Fibroblast	ENSG00000152952	PLOD2	ENSG00000152952	ENSG00000152952	protein_coding	protein_coding	9.09939	9.4496	3.67	4.44	1	1	0.0036257	2.39098e-16	0.997438	0.997438	1_to_1	identical gene model		20;19;4;10;7;2;4;5;20;2	20;10;19;20;2;2;4;4;7;5	10	10							1	Bruck syndrome 2	3	known_molec_cause	0	MONDO_0017195	0.78308	0
Fibroblast	ENSG00000152953	STK32B	ENSG00000152953	ENSG00000152953	protein_coding	protein_coding	2.52344	2.71571	1.13	1.21	1	1	0.00362487	2.39098e-16	0.987599	0.987599	1_to_1	identical gene model		12;8;7;12;3;13;11;3	12;13;11;12;3;8;3;7	8	8			GRC Housekeeping, Localization Problem								0	EFO_0004875	0.47312	0
Fibroblast	ENSG00000152954	NRSN1	ENSG00000152954	ENSG00000152954	protein_coding	protein_coding					0	0			1	1	1_to_1	identical gene model		2;4;4;4;3;3;3	4;3;4;3;4;3;2	7	7	new_contig_added		GRC Housekeeping	GRC Housekeeping							0	EFO_0004518	0.25919	0
Fibroblast	ENSG00000152969	JAKMIP1	ENSG00000152969	ENSG00000152969	protein_coding	protein_coding					0	0			1	1	1_to_1	identical gene model		13;21;19;13;12;8;14;14	21;19;14;13;14;13;12;8	8	8			GRC Housekeeping, Localization Problem								0	MONDO_0008434	0.34001	0
Fibroblast	ENSG00000152977	ZIC1	ENSG00000152977	ENSG00000152977	protein_coding	protein_coding	41.672	41.5002	41.5	41.39	1	1	0.00362408	2.39098e-16	0.343018	0.343018	1_to_1	identical gene model		3;2;3;2;3	2;3;3	5	3	new_contig_added, diff_parts_same_contig						1	?Craniosynostosis 6;Structural brain anomalies with impaired intellectual development and craniosynostosis	3;3	known_molec_cause;known_molec_cause	0	Orphanet_1531	0.70128	0
Fibroblast	ENSG00000152990	ADGRA3	ENSG00000152990	ENSG00000152990	protein_coding	protein_coding	2.53831	2.51639	1.76	1.77	1	1	0.00362627	2.39098e-16	0.982447	0.982447	1_to_1	identical gene model		17;19;3;12;2;5;2;3;8;5;6;7;6	5;19;3;17;2;2;8;12;7;5;6;6;3	13	13	diff_parts_same_contig		GRC Housekeeping, Localization Problem								0	EFO_0005423	0.40424	0
Fibroblast	ENSG00000153002	CPB1	ENSG00000153002	ENSG00000153002	protein_coding	protein_coding	6.7578	6.5214	4.89	4.73	1	1	0.00362621	2.39098e-16	0.842178	0.842178	1_to_1	identical gene model		11;5;4;7;2;2;5;12;4;3	12;4;5;11;7;4;5;2;3;2	10	10	diff_parts_same_contig										0	EFO_0004747	0.29454	0
Fibroblast	ENSG00000153006	SREK1IP1	ENSG00000153006	ENSG00000153006	protein_coding	protein_coding	14.3467	14.2988	11.59	11.52	1	1	0.00362546	2.39098e-16	0.48071	0.48071	1_to_1	identical gene model		4;5;4;5;3	5;3;4;4;5	5	5	new_contig_added, diff_parts_same_contig										0	EFO_0008354	0.32148	0
Fibroblast	ENSG00000153012	LGI2	ENSG00000153012	ENSG00000153012	protein_coding	protein_coding	1.27783	1.26191	0.455	0.45	1	1	0.00362573	2.39098e-16	0.0994615	0.0994615	1_to_1	identical gene model		8;7	8;7	2	2			GRC Housekeeping, Localization Problem								0	EFO_0007149	0.31853	0
Fibroblast	ENSG00000153015	CWC27	ENSG00000153015	ENSG00000153015	protein_coding	protein_coding	7.24794	7.15323	7.14	6.89	1	1	0.00362656	2.39098e-16	0.938367	0.938362	1_to_1	identical gene model		14;7;3;11;5	14;11;7;3;5	5	5	diff_parts_same_contig, new_contig_added						1	Retinitis pigmentosa with or without skeletal anomalies	3	known_molec_cause	0	Orphanet_166035	0.71183	0
Fibroblast	ENSG00000153029	MR1	ENSG00000153029	ENSG00000153029	protein_coding	protein_coding	1.47809	1.59551	1.03	1.26	1	1	0.00362621	2.39098e-16	0.998804	0.998804	1_to_1	identical gene model		5;3;6;6;5;6;2;7;6	5;7;6;2;5;6;6;6;3	9	9											0	Orphanet_179006	0.35368	0
Fibroblast	ENSG00000153037	SRP19	ENSG00000153037	ENSG00000153037	protein_coding	protein_coding	17.8519	17.8035	17.61	17.78	1	1	0.00362551	2.39098e-16	0.964897	0.964897	1_to_1	identical gene model		5;5;4;5;2;5;4;4;4;4;3;4	5;5;4;5;5;4;4;3;4;4;4;2	12	12	diff_parts_same_contig										0	MONDO_0009833;Orphanet_42738;Orphanet_733	0.33262	0
Fibroblast	ENSG00000153044	CENPH	ENSG00000153044	ENSG00000153044	protein_coding	protein_coding	3.76588	3.71038	2.14	2.13	1	1	0.00362632	2.39098e-16	0.96695	0.96695	1_to_1	identical gene model		9;8;2;6;5;8	8;9;6;5;8;2	6	6											0	EFO_0010700	0.12344	0
Fibroblast	ENSG00000153046	CDYL	ENSG00000153046	ENSG00000153046	protein_coding	protein_coding	0.943556	0.99383	0.61	0.71	1	1	0.00362621	2.39098e-16	0.99687	0.99687	1_to_1	identical gene model		9;7;7;4;7;4;6;2;4	9;4;4;2;7;6;7;7;4	9	9	new_contig_added, diff_parts_same_contig				Low Mappability						0	EFO_0005192	0.32277	0
Fibroblast	ENSG00000153048	CARHSP1	ENSG00000153048	ENSG00000153048	protein_coding	protein_coding	3.93081	4.0475	3.89	4.01	1	1	0.00141356	0.440766	0.998135	0.998133	1_to_1	identical gene model		4;4;4;2;3;2;5;4;3;4;4;4;4;3;5;4;5;5;5;4	4;4;5;5;5;4;4;4;4;5;4;5;4;4;2;3;4;3;2;3	20	20											0	EFO_0004541	0.14547	0
Fibroblast	ENSG00000153060	TEKT5	ENSG00000153060	ENSG00000153060	protein_coding	protein_coding	0.323333	0.2825	0.31	0.27	0	0			0.882609	0.882609	1_to_1	identical gene model		7;3;5	7;3;5	3	3	new_contig_added, diff_parts_same_contig										0	EFO_0004713	0.4198	0
Fibroblast	ENSG00000153064	BANK1	ENSG00000153064	ENSG00000153064	protein_coding	protein_coding	0.248333	0.27	0.245	0.28	0	0			0.988055	0.988055	1_to_1	identical gene model		17;16;17;5;5;21;15;4	5;21;16;17;15;17;4;5	8	8	new_contig_added, diff_parts_same_contig										0	EFO_0002690	0.55192	0
Fibroblast	ENSG00000153066	TXNDC11	ENSG00000153066	ENSG00000153066	protein_coding	protein_coding	3.43169	3.42049	2.88	2.88	1	1	0.0036262	2.39098e-16	0.993061	0.993061	1_to_1	identical gene model		12;13;5;6;1;5;3;5;7	12;13;5;3;1;5;7;6;5	9	9	new_contig_added, diff_parts_same_contig										0	EFO_0004696	0.30278	0
Fibroblast	ENSG00000153071	DAB2	ENSG00000153071	ENSG00000153071	protein_coding	protein_coding	44.899	48.102	25.64	26.37	1	1	0.00362187	2.39098e-16	0.991249	0.991249	1_to_1	identical gene model		15;14;2;2;4;2;7;2;13;3;3;3;7;2;3;5;14	14;15;14;13;2;7;2;7;3;4;5;2;3;3;3;2;2	17	17											0	EFO_0009270	0.42055	0
Fibroblast	ENSG00000153086	ACMSD	ENSG00000153086	ENSG00000153086	protein_coding	protein_coding	0.360909	0.361538	0.24	0.26	0	0			0	0	1_to_1	identical gene model		10;10;8;3	10;8;10;3	4	4			Path Problem	Path Problem							0	EFO_0004305	0.43187	0
Fibroblast	ENSG00000153093	ACOXL	ENSG00000153093	ENSG00000153093	protein_coding	protein_coding	0.26	0.26	0.16	0.16	1	1	0.00362621	2.39098e-16	0	0	1_to_1	identical gene model		11;19;12;6;18;5;6;4;3;3	19;18;11;4;3;12;6;6;5;3	10	10			Path Problem	Path Problem							0	EFO_0004526	0.4888	0
Fibroblast	ENSG00000153094	BCL2L11	ENSG00000153094	ENSG00000153094	protein_coding	protein_coding	1.41364	1.31667	1.05	0.98	0	0			0.998645	0.998645	1_to_1	identical gene model		5;4;6;4;2;4;3;4;5;2;6;3;4;5;5;4;4;6;5;6;5;5;3	2;5;4;6;4;4;6;5;6;5;5;3;2;6;4;3;4;5;3;4;5;4;5	23	23			Path Problem	Path Problem							0	EFO_0000311	0.56327	0
Fibroblast	ENSG00000153107	ANAPC1	ENSG00000153107	ENSG00000153107	protein_coding	protein_coding	7.72492	7.72431	6.86	6.87	1	1	0.00362653	2.39098e-16	0.895989	0.895891	1_to_1	identical gene model		48;37;5;4;4;2;2;7;5;4;12	12;37;48;4;4;7;2;5;4;5;2	11	11			Path Problem	Path Problem			1	Rothmund-Thomson syndrome, type 1	3	known_molec_cause	0	MONDO_0016368	0.70766	0
Fibroblast	ENSG00000153113	CAST	ENSG00000153113	ENSG00000153113	protein_coding	protein_coding	10.2741	11.2184	8	7.99	1	1	0.00362592	2.39098e-16	0.999426	0.999426	1_to_1	identical gene model		29;17;31;30;26;30;30;13;18;18;4;2;27;2;12;2;8;5;3;8;8;18;30;32;5;2;3;27;12;26;2;19;28;30;15;30;4;13;13;7;7;5;3;17;25;28;31;29;19;32;11;30;31;14;28;29;31;13;26	3;12;19;31;32;15;30;28;32;5;3;13;31;3;13;7;31;2;8;30;7;31;30;30;2;29;30;30;26;29;26;8;2;27;27;30;25;29;13;8;28;28;26;2;5;19;18;18;5;4;17;18;17;4;14;11;13;12;2	59	59	new_contig_added, diff_parts_same_contig						1	Peeling skin with leukonychia, acral punctate keratoses, cheilitis, and knuckle pads	3	known_molec_cause	0	EFO_0004340	0.48503	0
Fibroblast	ENSG00000153130	SCOC	ENSG00000153130	ENSG00000153130	protein_coding	protein_coding	2.07354	2.066	1.505	1.54	1	1	0.00362621	2.39098e-16	0.997523	0.997523	1_to_1	identical gene model		5;4;4;5;4;5;3;5;4;4;4	5;5;4;5;4;4;4;3;4;5;4	11	11	diff_parts_same_contig, new_contig_added										0	EFO_0009282	0.31034	0
Fibroblast	ENSG00000153132	CLGN	ENSG00000153132	ENSG00000153132	protein_coding	protein_coding	0.645758	0.723429	0.42	0.49	1	1	0.00362621	2.39098e-16	0.977547	0.977547	1_to_1	identical gene model		15;16;8	15;16;8	3	3	diff_parts_same_contig										0	Orphanet_314811	0.35213	0
Fibroblast	ENSG00000153140	CETN3	ENSG00000153140	ENSG00000153140	protein_coding	protein_coding	5.70952	5.646	5.57	5.57	1	1	0.00362622	2.39098e-16	0.954095	0.954095	1_to_1	identical gene model		5;4;6;4;3;6	5;6;6;4;4;3	6	6											0	EFO_0004784	0.33004	0
Fibroblast	ENSG00000153147	SMARCA5	ENSG00000153147	ENSG00000153147	protein_coding	protein_coding	48.6627	49.6857	46.08	47.54	1	1	0.00364049	2.39098e-16	0.0655428	0.0655438	1_to_1	identical gene model		24;2;2	24;2;2	3	3											0	EFO_0004339	0.31713	0
Fibroblast	ENSG00000153157	SYCP2L	ENSG00000153157	ENSG00000153157	protein_coding	protein_coding	0.22	0.22	0.22	0.22	0	0			0.975379	0.975379	1_to_1	identical gene model		30;30;3;3;9;4;28	30;30;28;9;3;3;4	7	7											0	EFO_0004704	0.4692	0
Fibroblast	ENSG00000153162	BMP6	ENSG00000153162	ENSG00000153162	protein_coding	protein_coding	13.1262	13.4678	9.57	10.14	1	1	0.00362374	2.39098e-16	0.332096	0.332096	1_to_1	identical gene model		7	7	1	1	new_contig_added, diff_parts_same_contig										0	EFO_0004339	0.49414	0
Fibroblast	ENSG00000153165	RGPD3	ENSG00000153165	ENSG00000153165	protein_coding	protein_coding	0.207308	0.21	0.165	0.19	1	1	0.0411989	0.0400946	0.984609	0.985119	1_to_1	identical gene model		23;23	23;23	2	2			Path Problem	Path Problem							0	EFO_0000389	0.25671	1			yes
Fibroblast	ENSG00000153179	RASSF3	ENSG00000153179	ENSG00000153179	protein_coding	protein_coding	19.3079	19.6094	16.24	16.5	1	1	0.00362558	2.39098e-16	0.39841	0.39841	1_to_1	identical gene model		4;6;2;5;2;6	6;2;5;4;6;2	6	6	new_contig_added, diff_parts_same_contig										0	EFO_0004309	0.43891	0
Fibroblast	ENSG00000153187	HNRNPU	ENSG00000153187	ENSG00000153187	protein_coding	protein_coding	3.18381	3.35738	2.95	3.09	1	1	0.00362627	2.39098e-16	0.999511	0.999511	1_to_1	identical gene model		12;12;2;13;14;5;3;6;13;6;4;15;9;14;3;11;13;3;11;4;7;11;10;14;3;14;3;17;6;2;16	2;6;16;15;2;17;4;3;14;14;13;11;11;13;12;11;12;14;7;3;13;10;3;14;9;3;6;4;5;3;6	31	31							1	Developmental and epileptic encephalopathy 54	3	known_molec_cause	0	HP_0200134	0.64091	0
Fibroblast	ENSG00000153201	RANBP2	ENSG00000153201	ENSG00000153201	protein_coding	protein_coding	27.4568	29.1675	22.41	22.85	1	1	0.00358078	1.32916e-15	0.0541724	0.0541724	1_to_1	identical gene model		29;4;2;2;3	29;4;3;2;2	5	5			Path Problem	Path Problem			1	{Encephalopathy, acute, infection-induced, 3, susceptibility to}	3	known_molec_cause	0	MONDO_0011953	0.6678	1			yes
Fibroblast	ENSG00000153207	AHCTF1	ENSG00000153207	ENSG00000153207	protein_coding	protein_coding	1.78581	1.89424	0.94	0.98	1	1	0.00362618	2.39098e-16	0.996201	0.996201	1_to_1	identical gene model		36;36;26;2;12;3;36	36;36;26;36;3;12;2	7	7											0	EFO_0003847;HP_0000486;HP_0000750;HP_0001249	0.11087	0
Fibroblast	ENSG00000153208	MERTK	ENSG00000153208	ENSG00000153208	protein_coding	protein_coding					0	0			1	1	1_to_1	identical gene model		19;18;20;19;5;3;40	19;20;40;18;19;3;5	7	7	diff_parts_same_contig		Path Problem	Path Problem			1	Retinitis pigmentosa 38	3	known_molec_cause	0	Orphanet_791	0.76023	0
Fibroblast	ENSG00000153214	TMEM87B	ENSG00000153214	ENSG00000153214	protein_coding	protein_coding	2.57437	2.8148	1.865	2.185	1	1	0.00362578	2.39098e-16	0.983295	0.983295	1_to_1	identical gene model		19;6;7;8;5;9;19	19;19;6;7;8;5;9	7	7	new_contig_added, diff_parts_same_contig		Path Problem	Path Problem							0	EFO_0004833	0.40445	0
Fibroblast	ENSG00000153230	OR14K1	ENSG00000153230	ENSG00000153230	protein_coding	protein_coding					0	0					1_to_1	identical gene model		1	1	1	1	diff_parts_same_contig										0	MONDO_0008170	0.18479	0
Fibroblast	ENSG00000153233	PTPRR	ENSG00000153233	ENSG00000153233	protein_coding	protein_coding	0.143333	0.143333	0.13	0.13	0	0			0.9927	0.9927	1_to_1	identical gene model		14;13;11;10;5;5;9;6;11;6;11	10;11;14;5;11;5;13;11;6;9;6	11	11			Variation	Variation							0	MONDO_0004892	0.43196	0
Fibroblast	ENSG00000153234	NR4A2	ENSG00000153234	ENSG00000153234	protein_coding	protein_coding	0.873158	0.865424	0.74	0.74	1	1	0.0036263	2.39098e-16	0.761948	0.761948	1_to_1	identical gene model		8;3;8;8;7;8;2;2;8;8;7	8;8;8;7;8;8;8;3;2;2	11	10			Path Problem	Path Problem							0	MONDO_0100038	0.39915	0
Fibroblast	ENSG00000153237	CCDC148	ENSG00000153237	ENSG00000153237	protein_coding	protein_coding	0.693478	0.690435	0.51	0.51	1	1	0.00362621	2.39098e-16	0.960892	0.960892	1_to_1	identical gene model		14;15;7;8;12;9;9;3	14;9;15;12;8;9;7;3	8	8	new_contig_added, diff_parts_same_contig		Path Problem	Path Problem							0	EFO_0004270	0.37698	0
Fibroblast	ENSG00000153246	PLA2R1	ENSG00000153246	ENSG00000153246	protein_coding	protein_coding	6.16635	6.04585	3.72	3.7	1	1	0.00362706	2.39098e-16	0.696632	0.696632	1_to_1	identical gene model		30;27;4	30;4;27	3	3			Path Problem	Path Problem							0	EFO_0004254	0.46101	0
Fibroblast	ENSG00000153250	RBMS1	ENSG00000153250	ENSG00000153250	protein_coding	protein_coding	11.6261	13.6923	5.16	5.15	1	1	0.00362477	2.39098e-16	0.989669	0.989668	1_to_1	identical gene model		14;14;14;14;14;6;2;3;16;3;2;5;5;9;4	14;16;14;14;14;3;3;5;14;5;2;9;4;6;2	15	15			Path Problem	Path Problem			1	Microcephaly, short stature, and polymicrogyria with seizures	3	known_molec_cause	0	EFO_0004587	0.47547	0
Fibroblast	ENSG00000153253	SCN3A	ENSG00000153253	ENSG00000153253	protein_coding	protein_coding					0	0			0.928571	0.928571	1_to_1	identical gene model		28;28;22;7;2;3;27;28;29;18;19	28;29;27;28;18;28;2;3;22;19;7	11	11			Path Problem	Path Problem			1	Developmental and epileptic encephalopathy 62;Epilepsy, familial focal, with variable foci 4	3;3	known_molec_cause;known_molec_cause	0	Orphanet_98820	0.73059	0
Fibroblast	ENSG00000153266	FEZF2	ENSG00000153266	ENSG00000153266	protein_coding	protein_coding					0	0			1	1	1_to_1	identical gene model		5;4;6	5;6;4	3	3	diff_parts_same_contig						1	Hypogonadotropic hypogonadism 22, with or without anosmia	3	known_molec_cause	0	EFO_0004340	0.3194	0
Fibroblast	ENSG00000153283	CD96	ENSG00000153283	ENSG00000153283	protein_coding	protein_coding	1.01125	1.0075	1.105	1.105	0	0			0.625	0.625	1_to_1	identical gene model		15;14;8;5;2;4;15	5;8;4;15;15;14;2	7	7							1	C syndrome	3	known_molec_cause	0	MONDO_0008893	0.52554	0
Fibroblast	ENSG00000153291	SLC25A27	ENSG00000153291	ENSG00000153291	protein_coding	protein_coding	5.69255	5.84772	3.86	3.85	1	1	0.0036262	2.39098e-16	0.921561	0.921561	1_to_1	identical gene model		9;7;4;2;7;5;5;4	7;9;4;4;7;5;5;2	8	8			Variation, GRC Housekeeping	GRC Housekeeping							0	EFO_0004746	0.16106	0
Fibroblast	ENSG00000153292	ADGRF1	ENSG00000153292	ENSG00000153292	protein_coding	protein_coding	0.2	0.2	0.2	0.2	0	0			0.431818	0.431818	1_to_1	identical gene model		9;8;15;13;13;7;6;6;7;2;6;5;4	15;2;13;13;9;6;7;4;6;8;5;7;6	13	13	new_contig_added, diff_parts_same_contig		Variation, GRC Housekeeping	GRC Housekeeping							0	EFO_0007984	0.2775	0
Fibroblast	ENSG00000153294	ADGRF4	ENSG00000153294	ENSG00000153294	protein_coding	protein_coding					0	0			1	1	1_to_1	identical gene model		10;10;11	11;10;10	3	3			Variation, GRC Housekeeping	GRC Housekeeping							0	EFO_0004309	0.36154	0
Fibroblast	ENSG00000153303	FRMD1	ENSG00000153303	ENSG00000153303	protein_coding	protein_coding					0	0			1	1	1_to_1	identical gene model		11;10;12;9;11;16;5;13;5;13;14	13;14;11;9;12;11;16;13;10;5;5	11	11											0	EFO_0004305	0.29984	0
Fibroblast	ENSG00000153310	CYRIB	ENSG00000153310	ENSG00000153310	protein_coding	protein_coding	4.24177	4.33625	3.885	3.925	1	1	0.00362618	2.39098e-16	0.974867	0.974867	1_to_1	identical gene model		15;13;6;5;5;8;2;2;7;7;6;14;8;13;12;6;6;2;8;10;6;8;15;11;11;14;2;7;12;12	12;15;14;15;11;14;13;10;13;11;2;12;12;5;8;7;8;8;6;8;7;6;7;5;6;6;6;2;2;2	30	30	new_contig_added, diff_parts_same_contig			GRC Housekeeping							0	EFO_0004587	0.45235	0
Fibroblast	ENSG00000153317	ASAP1	ENSG00000153317	ENSG00000153317	protein_coding	protein_coding	4.99717	5.60458	4.495	4.52	1	1	0.00362623	2.39098e-16	0.997011	0.997011	1_to_1	identical gene model		31;30;3;6;11;4;7;3;9;5;30;5;2;24;6;11	30;24;31;30;11;4;5;2;11;6;7;9;3;6;5;3	16	16	diff_parts_same_contig			GRC Housekeeping							0	EFO_0004584	0.4663	0
Fibroblast	ENSG00000153339	TRAPPC8	ENSG00000153339	ENSG00000153339	protein_coding	protein_coding	0.691373	0.712692	0.5	0.525	1	1	0.00362621	2.39098e-16	0.98513	0.98513	1_to_1	identical gene model		29;2;4;2;5;4;30;3;3;13;29;2;3	29;30;3;29;3;2;4;2;4;13;5;3;2	13	13	new_contig_added, diff_parts_same_contig										0	EFO_0008300	0.14362	0
Fibroblast	ENSG00000153347	FAM81B	ENSG00000153347	ENSG00000153347	protein_coding	protein_coding					0	0					1_to_1	identical gene model	0.999568	10;5;6;3;11;4;3;3;6	10;6;11;3;6;4;5;3;3	9	9	diff_parts_same_contig, new_contig_added										0	EFO_1000028	0.043639	0
Fibroblast	ENSG00000153363	LINC00467	ENSG00000153363	ENSG00000153363	lncRNA	lncRNA	1.23356	1.23183	1	0.985	1	1	0.00362621	2.39098e-16	0.987648	0.987648	1_to_1	identical gene model		6;4;6;3;8;7;7;7;9;6;2;6;6;8;7;7;6;4;7;6;6;5;7;7;8;6;7	5;6;6;7;7;7;4;7;7;6;6;6;7;8;6;8;6;7;7;6;6;8;4;7;9;3;2	27	27											0	EFO_0000182	0.065798	0
Fibroblast	ENSG00000153391	INO80C	ENSG00000153391	ENSG00000153391	protein_coding	protein_coding	5.49339	5.43703	4.565	4.56	1	1	0.00362621	2.39098e-16	0.973521	0.973515	1_to_1	identical gene model		3;5;7;2;5;5;3;1;3;2;5;5	5;5;2;7;5;3;5;3;5;3;2;1	12	12											0	EFO_0004980	0.31651	0
Fibroblast	ENSG00000153395	LPCAT1	ENSG00000153395	ENSG00000153395	protein_coding	protein_coding	3.71843	3.78887	1.97	2.49	1	1	0.00362621	2.39098e-16	0.998606	0.998606	1_to_1	identical gene model		14;17;3;3;6;7	17;14;3;6;7;3	6	6			GRC Housekeeping	GRC Housekeeping							0	EFO_0004587	0.28463	0
Fibroblast	ENSG00000153404	PLEKHG4B	ENSG00000153404	ENSG00000153404	protein_coding	protein_coding	1.3176	1.3128	0.71	0.7	1	1	0.00362631	2.39098e-16	0.930194	0.930194	1_to_1	identical gene model		18;9;8;20	20;18;9;8	4	4	diff_parts_same_contig, new_contig_added										0	GO_0006306	0.16923	0
Fibroblast	ENSG00000153406	NMRAL1	ENSG00000153406	ENSG00000153406	protein_coding	protein_coding	22.5954	22.2398	21.22	20.74	1	1	0.00362542	2.39098e-16	0.978789	0.978787	1_to_1	identical gene model		6;6;6;4;3;3;4;4;5;2;5;6;6;4;4;4;3;4	6;6;4;6;3;6;3;2;3;6;4;5;5;4;4;4;4;4	18	18	diff_parts_same_contig										0	EFO_0004631	0.18529	0
Fibroblast	ENSG00000153443	UBALD1	ENSG00000153443	ENSG00000153443	protein_coding	protein_coding	12.4114	12.8991	9.68	10.01	1	1	0.00362569	2.39098e-16	0.965145	0.965145	1_to_1	identical gene model		3;3;3;2;1;3;3;2;3	1;3;2;3;3;2;3;3;3	9	9											0	EFO_0004309	0.23208	0
Fibroblast	ENSG00000153446	C16orf89	ENSG00000153446	ENSG00000153446	protein_coding	protein_coding					0	0			1	1	1_to_1	identical gene model		8;8;9;3;3;4	8;8;9;3;4;3	6	6											0	EFO_0006797	0.13123	0
Fibroblast	ENSG00000153485	TMEM251	ENSG00000153485	ENSG00000153485	protein_coding	protein_coding	2.07279	2.05333	1.93	1.9	1	1	0.00362621	2.39098e-16	0.943068	0.943068	1_to_1	identical gene model		2;2	2;2	2	2	diff_parts_same_contig						1	Dysostosis multiplex, Ain-Naz type	3	known_molec_cause	0	HP_0002652	0.36958	0
Fibroblast	ENSG00000153487	ING1	ENSG00000153487	ENSG00000153487	protein_coding	protein_coding	3.38667	3.41138	3.26	3.37	1	1	0.00311015	2.68275e-06	0.908775	0.908746	1_to_1	identical gene model	0.999942	2;2;2;2;2	2;2;2;2;2	5	5	new_contig_added, diff_parts_same_contig						1	Squamous cell carcinoma, head and neck, somatic	3	known_molec_cause	0	EFO_0000181	0.55143	0
Fibroblast	ENSG00000153495	TEX29	ENSG00000153495	ENSG00000153495	protein_coding	protein_coding	1.0235	1.019	0.775	0.765	1	1	0.00362621	2.39098e-16	0.936112	0.936112	1_to_1	identical gene model		6;7	7;6	2	2					Low Mappability						0	EFO_0007800	0.48853	0
Fibroblast	ENSG00000153498	SPACA7	ENSG00000153498	ENSG00000153498	protein_coding	protein_coding					0	0					1_to_1	identical gene model		7;6;6;6	7;6;6;6	4	4											0	EFO_0007874	0.16164	0
Fibroblast	ENSG00000153531	ADPRHL1	ENSG00000153531	ENSG00000153531	protein_coding	protein_coding	5.46698	5.34615	4.67	4.55	1	1	0.003627	2.39098e-16	0.532086	0.532086	1_to_1	identical gene model		7;7;5;8	8;7;7;5	4	4	diff_parts_same_contig				High Signal Region						0	EFO_0004462	0.31449	0
Fibroblast	ENSG00000153551	CMTM7	ENSG00000153551	ENSG00000153551	protein_coding	protein_coding	6.6046	6.51369	6.14	6.11	1	1	0.00362635	2.39098e-16	0.960828	0.960828	1_to_1	identical gene model		5;4;5;2;3;4	4;5;5;3;4;2	6	6											0	EFO_0005423	0.30879	0
Fibroblast	ENSG00000153558	FBXL2	ENSG00000153558	ENSG00000153558	protein_coding	protein_coding	0.747407	0.737679	0.67	0.655	1	1	0.00362621	2.39098e-16	0.987386	0.987386	1_to_1	identical gene model		14;15;13;7;13;17;16;5;4;4;13;7;2;2;6;15;5;8;8;8;14	8;15;17;8;14;14;13;16;13;7;13;15;6;8;7;4;4;5;5;2;2	21	21							1	Intellectual developmental disorder with short stature, facial anomalies, and speech defects	3	known_molec_cause	0	MONDO_0005405	0.34077	0
Fibroblast	ENSG00000153560	UBP1	ENSG00000153560	ENSG00000153560	protein_coding	protein_coding	3.1944	3.53154	2.42	2.61	1	1	0.00362646	2.39098e-16	0.993081	0.993081	1_to_1	identical gene model		17;16;9;15;5;3;4;7;6;10;2;2;4	16;2;15;4;17;10;3;9;2;7;6;5;4	13	13											0	EFO_0004533;EFO_0004628;EFO_0004458	0.21633	0
Fibroblast	ENSG00000153561	RMND5A	ENSG00000153561	ENSG00000153561	protein_coding	protein_coding	11.6938	11.9522	11.26	11.45	1	1	0.00362441	2.39098e-16	0.197624	0.197624	1_to_1	identical gene model		9;3;3;5	9;3;5;3	4	4	diff_parts_same_contig										0	EFO_0004526	0.3709	0
Fibroblast	ENSG00000153563	CD8A	ENSG00000153563	ENSG00000153563	protein_coding	protein_coding					0	0			1	1	1_to_1	identical gene model		6;5;9;5	6;5;9;5	4	4	diff_parts_same_contig						1	CD8 deficiency, familial	3	known_molec_cause	0	Orphanet_169085	0.69321	0
Fibroblast	ENSG00000153574	RPIA	ENSG00000153574	ENSG00000153574	protein_coding	protein_coding	50.7421	50.2878	52.82	52	1	1	0.00362507	2.39098e-16	0	0	1_to_1	identical gene model		9	9	1	1	diff_parts_same_contig, new_contig_added		Path Problem	Path Problem, Gap			1	Ribose 5-phosphate isomerase deficiency	3	known_molec_cause	0	MONDO_0012073	0.70809	0
Fibroblast	ENSG00000153684	GOLGA8F	ENSG00000153684	ENSG00000153684	protein_coding	protein_coding					0	0			1	1	1_to_1	identical gene model		18;19;5;3;7;5	5;7;18;19;3;5	6	6			Gap, Variation, GRC Housekeeping, Missing sequence	Variation, Missing sequence, Gap, GRC Housekeeping	High Signal Region	High Signal Region					0	Orphanet_2311	0.069905	0
Fibroblast	ENSG00000153707	PTPRD	ENSG00000153707	ENSG00000153707	protein_coding	protein_coding	3.7	3.42	2.395	2.32	0	0			0.999273	0.999273	1_to_1	identical gene model		31;35;43;29;30;29;17;4;2;4;31;3;29;36;8;30	43;31;35;30;29;29;30;36;31;29;8;2;4;3;17;4	16	16	new_contig_added, diff_parts_same_contig		Variation	Variation							0	EFO_0008328	0.41385	1			yes
Fibroblast	ENSG00000153714	LURAP1L	ENSG00000153714	ENSG00000153714	protein_coding	protein_coding	70.6959	70.986	66.78	67.26	1	1	0.00362451	2.39098e-16	0.0353132	0.0353132	1_to_1	identical gene model		2;2	2;2	2	2	diff_parts_same_contig										0	EFO_0003958	0.35912	0
Fibroblast	ENSG00000153721	CNKSR3	ENSG00000153721	ENSG00000153721	protein_coding	protein_coding	0.562167	0.576935	0.525	0.53	1	1	0.00362667	2.39098e-16	0.828149	0.828149	1_to_1	identical gene model		5;10;7;13;13	13;10;13;5;7	5	5											0	EFO_0004532	0.3832	0
Fibroblast	ENSG00000153767	GTF2E1	ENSG00000153767	ENSG00000153767	protein_coding	protein_coding	11.9106	11.9385	12.34	12.57	1	1	0.00362487	2.39098e-16	0.222134	0.222134	1_to_1	identical gene model		5;3;3;3;2	3;3;5;3;2	5	5											0	EFO_0000764	0.58057	0
Fibroblast	ENSG00000153774	CFDP1	ENSG00000153774	ENSG00000153774	protein_coding	protein_coding	84.0446	82.6008	82.3	80.4	1	1	0.00362614	2.39098e-16	0.89442	0.894407	1_to_1	identical gene model		7;3;5;3;4;3;5;3;3;2;2	3;7;3;3;2;3;2;5;4;5;3	11	11											0	EFO_0006336	0.25112	0
Fibroblast	ENSG00000153779	TGIF2LX	ENSG00000153779	ENSG00000153779	protein_coding	protein_coding					0	0					1_to_1	identical gene model		2;1	2;1	2	2			Localization Problem, Gap								0	EFO_1001949	0.018479	0
Fibroblast	ENSG00000153786	ZDHHC7	ENSG00000153786	ENSG00000153786	protein_coding	protein_coding	54.3111	54.308	52.96	53.17	1	1	0.00359269	6.10108e-16	0.803028	0.803024	1_to_1	identical gene model		8;10;9;2;5;3;3;4	8;10;2;9;3;5;4;3	8	8											0	EFO_0004339	0.29954	0
Fibroblast	ENSG00000153789	CIBAR2	ENSG00000153789	ENSG00000153789	protein_coding	protein_coding	0.508333	0.504167	0.525	0.52	0	0			0.805195	0.805195	1_to_1	identical gene model		9;7;8	9;7;8	3	3											0	EFO_0006797	0.32714	0
Fibroblast	ENSG00000153790	C7orf31	ENSG00000153790	ENSG00000153790	protein_coding	protein_coding	1.17893	1.243	0.83	0.83	1	1	0.00362621	2.39098e-16	0.985176	0.985176	1_to_1	identical gene model		10;10;4;5;4	10;10;5;4;4	5	5	diff_parts_same_contig										0	EFO_0006797	0.2426	0
Fibroblast	ENSG00000153802	TMPRSS11D	ENSG00000153802	ENSG00000153802	protein_coding	protein_coding					0	0			1	1	1_to_1	identical gene model		10;5;5;4;7;6;6;3	10;4;3;5;6;7;5;6	8	8			Gap	Gap							0	EFO_0003060	0.092516	0
Fibroblast	ENSG00000153814	JAZF1	ENSG00000153814	ENSG00000153814	protein_coding	protein_coding	2.686	2.83719	1.92	2.03	1	1	0.00362663	2.39098e-16	0.987304	0.987303	1_to_1	identical gene model		5;4;4;5;5;5;4;3;6	4;5;6;3;5;5;5;4;4	9	9											0	MONDO_0005148	0.5294	1			yes
Fibroblast	ENSG00000153815	CMIP	ENSG00000153815	ENSG00000153815	protein_coding	protein_coding	13.4451	13.2735	10	10	1	1	0.0036255	2.39098e-16	0.987885	0.987883	1_to_1	identical gene model		19;21;21;3;2;2;6;5;20;2;21;1	21;21;21;2;20;19;2;5;6;2;1;3	12	12											0	EFO_0004612	0.53182	0
Fibroblast	ENSG00000153820	SPHKAP	ENSG00000153820	ENSG00000153820	protein_coding	protein_coding	0.41	0.41	0.41	0.41	0	0			0.981746	0.981746	1_to_1	identical gene model		11;12;4	12;11;4	3	3											0	EFO_0004340	0.46288	0
Fibroblast	ENSG00000153822	KCNJ16	ENSG00000153822	ENSG00000153822	protein_coding	protein_coding					0	0			1	1	1_to_1	identical gene model	0.999971	5;4;4;4;2;4;5;2;2;4;6	4;5;4;6;2;2;2;4;4;4;5	11	11	new_contig_added, diff_parts_same_contig		Variation	Variation, Localization Problem			1	Hypokalemic tubulopathy and deafness	3	known_molec_cause	0	EFO_0004339	0.44405	0
Fibroblast	ENSG00000153823	PID1	ENSG00000153823	ENSG00000153823	protein_coding	protein_coding	3.67161	3.78897	3.04	3.05	1	1	0.00362522	2.39098e-16	0.981452	0.981451	1_to_1	identical gene model		3;4;3;2;3;4	3;3;4;2;3;4	6	6	diff_parts_same_contig				High Signal Region						0	EFO_0010972	0.39623	0
Fibroblast	ENSG00000153827	TRIP12	ENSG00000153827	ENSG00000153827	protein_coding	protein_coding	9.08882	9.98962	5.9	6.14	1	1	0.00362617	2.39098e-16	0.998783	0.998783	1_to_1	identical gene model		41;4;42;39;7;5;3;4;3;4;3;2;3;4;16;4;3;43;42;42	42;42;41;43;42;39;5;3;3;3;2;4;16;4;7;4;3;3;4;4	20	20							1	Intellectual developmental disorder, autosomal dominant 49	3	known_molec_cause	0	MONDO_0030914	0.72951	0
Fibroblast	ENSG00000153832	FBXO36	ENSG00000153832	ENSG00000153832	protein_coding	protein_coding	0.432553	0.43551	0.33	0.34	1	1	0.00362621	2.39098e-16	0.970361	0.970361	1_to_1	identical gene model		4;5;4;2	5;2;4;4	4	4											0	EFO_0004340	0.24413	0
Fibroblast	ENSG00000153879	CEBPG	ENSG00000153879	ENSG00000153879	protein_coding	protein_coding	0.414651	0.435111	0.31	0.35	1	1	0.00362621	2.39098e-16	0.998777	0.998777	1_to_1	identical gene model		2;2;3	3;2;2	3	3	diff_parts_same_contig										0	EFO_0007825	0.2338	0
Fibroblast	ENSG00000153885	KCTD15	ENSG00000153885	ENSG00000153885	protein_coding	protein_coding	43.8586	43.5832	45.33	45.36	1	1	0.00362443	2.39098e-16	0.744255	0.744255	1_to_1	identical gene model		7;6;5;5;6;8;7;2;5;5;3;2	5;5;6;5;7;7;8;5;6;3;2;2	12	12											0	EFO_0004340	0.51744	0
Fibroblast	ENSG00000153896	ZNF599	ENSG00000153896	ENSG00000153896	protein_coding	protein_coding	4.60548	4.48094	4.27	4.225	1	1	0.0036263	2.39098e-16	0.880726	0.880726	1_to_1	identical gene model		4;4;3;3;5;5	4;5;4;5;3;3	6	6	diff_parts_same_contig										0	GO_0006306	0.18538	0
Fibroblast	ENSG00000153898	MCOLN2	ENSG00000153898	ENSG00000153898	protein_coding	protein_coding	0.411364	0.410455	0.18	0.18	1	1	0.00362621	2.39098e-16	0.806757	0.806757	1_to_1	identical gene model		14;14;12;2;12;3	14;12;2;14;12;3	6	6			Clone Problem, GRC Housekeeping								0	EFO_0010750	0.29562	0
Fibroblast	ENSG00000153902	LGI4	ENSG00000153902	ENSG00000153902	protein_coding	protein_coding	0.384615	0.381538	0.34	0.33	0	0			0.981713	0.981713	1_to_1	identical gene model		9;8;5;10;6;6;6;7;6	9;8;10;6;6;6;6;5;7	9	9	new_contig_added, diff_parts_same_contig						1	Arthrogryposis multiplex congenita 1, neurogenic, with myelin defect	3	known_molec_cause	0	Orphanet_1143	0.7064	0
Fibroblast	ENSG00000153904	DDAH1	ENSG00000153904	ENSG00000153904	protein_coding	protein_coding	6.80548	7.70125	2.295	2.755	1	1	0.00362408	2.39098e-16	0.986523	0.986531	1_to_1	identical gene model	0.99998	6;7;6	7;6;6	3	3	new_contig_added, diff_parts_same_contig		Clone Problem, GRC Housekeeping								0	EFO_0004339	0.44043	0
Fibroblast	ENSG00000153914	SREK1	ENSG00000153914	ENSG00000153914	protein_coding	protein_coding	7.0173	7.71308	4.79	4.77	1	1	0.00362618	2.39098e-16	0.970064	0.970062	1_to_1	identical gene model		12;12;13;2;2;5;2;6;13;5;3;13;4;3;10;3	5;3;3;12;2;13;13;10;13;12;2;6;5;4;3;2	16	16	diff_parts_same_contig										0	EFO_0004531;EFO_0003923	0.20629	0
Fibroblast	ENSG00000153922	CHD1	ENSG00000153922	ENSG00000153922	protein_coding	protein_coding	1.80746	1.97475	1.38	1.41	1	1	0.00286078	0.001433	0.976257	0.976248	1_to_1	identical gene model	0.999997	35;2;5;2;4;5;5;4;5;2;9;36	36;35;9;4;5;2;5;5;4;2;5;2	12	12	new_contig_added, diff_parts_same_contig						1	Pilarowski-Bjornsson syndrome	3	known_molec_cause	0	EFO_1001500	0.67007	0
Fibroblast	ENSG00000153923	CLCA3P	ENSG00000153923	ENSG00000153923	transcribed_unprocessed_pseudogene	transcribed_unprocessed_pseudogene	0.31	0.31	0.31	0.31	0	0			0.8	0.8	1_to_1	identical gene model		14;15;15	14;15;15	3	3			Clone Problem, GRC Housekeeping								0	MONDO_0004979	0.019949	0
Fibroblast	ENSG00000153930	ANKFN1	ENSG00000153930	ENSG00000153930	protein_coding	protein_coding	0.207143	0.205714	0.15	0.15	0	0			0.995077	0.995077	1_to_1	identical gene model		17;20;2;5;5;5;10;2;13;22	13;22;2;10;17;20;5;5;2;5	10	10	new_contig_added, diff_parts_same_contig		GRC Housekeeping, Path Problem, Gap	GRC Housekeeping, Gap							0	EFO_0009270	0.45066	0
Fibroblast	ENSG00000153933	DGKE	ENSG00000153933	ENSG00000153933	protein_coding	protein_coding	3.10677	3.09953	2.985	2.895	1	1	-0.0112372	0.00187697	0.497222	0.491304	1_to_1	identical gene model		12;2;2;2;10;6	2;6;12;10;2;2	6	6	new_contig_added, diff_parts_same_contig		GRC Housekeeping, Path Problem, Gap	GRC Housekeeping, Gap			1	Nephrotic syndrome, type 7;{Hemolytic uremic syndrome, atypical, susceptibility to, 7}	3;3	known_molec_cause;known_molec_cause	0	MONDO_0014005	0.76863	0
Fibroblast	ENSG00000153936	HS2ST1	ENSG00000153936	ENSG00000153936	protein_coding	protein_coding	16.6641	16.6388	15.78	15.65	1	1	0.00365877	2.63796e-16	0.250894	0.250898	1_to_1	identical gene model		7;5;5	7;5;5	3	3	diff_parts_same_contig		Unknown, Clone Problem, GRC Housekeeping	Unknown			1	Neurofacioskeletal syndrome with or without renal agenesis	3	known_molec_cause	0	MONDO_0060596	0.36958	0
Fibroblast	ENSG00000153944	MSI2	ENSG00000153944	ENSG00000153944	protein_coding	protein_coding	2.75128	2.67796	2.17	2.13	1	1	0.00362621	2.39098e-16	0.992598	0.992598	1_to_1	identical gene model		14;10;14;10;2;7;4;2;2;7;5;6;6;7;8;3;1;2;4;2;3;6;12;14;4;2;15;3;6;4;2	14;14;14;7;6;12;8;15;10;6;5;6;4;4;2;3;10;7;4;7;3;6;2;3;2;1;2;4;2;2;2	31	31	new_contig_added, diff_parts_same_contig		GRC Housekeeping, Path Problem, Gap	GRC Housekeeping, Gap							0	EFO_0004842	0.48059	1			yes
Fibroblast	ENSG00000153956	CACNA2D1	ENSG00000153956	ENSG00000153956	protein_coding	protein_coding	6.73565	7.02344	5.94	6.04	1	1	0.00362589	2.39098e-16	0.446435	0.446435	1_to_1	identical gene model		39;39;11;12;5;8;4;3;5;5;3;5	39;39;3;3;12;4;8;5;5;11;5;5	12	12	new_contig_added, diff_parts_same_contig										0	EFO_0000474	0.60567	0
Fibroblast	ENSG00000153975	ZUP1	ENSG00000153975	ENSG00000153975	protein_coding	protein_coding	5.64889	5.66477	5.18	5.6	1	1	0.0036265	2.39098e-16	0.777317	0.777317	1_to_1	identical gene model		5;10;7;2	10;2;5;7	4	4	diff_parts_same_contig				High Signal Region						0	EFO_0011011	0.064386	0
Fibroblast	ENSG00000153976	HS3ST3A1	ENSG00000153976	ENSG00000153976	protein_coding	protein_coding	21.9586	22.184	16.5	16.87	1	1	0.00362242	2.39098e-16	0.489712	0.489712	1_to_1	identical gene model		2;2	2;2	2	2	diff_parts_same_contig, new_contig_added										0	EFO_0010750	0.33935	0
Fibroblast	ENSG00000153982	GDPD1	ENSG00000153982	ENSG00000153982	protein_coding	protein_coding	0.568333	0.584	0.485	0.51	1	1	0.00362621	2.39098e-16	0.610875	0.610875	1_to_1	identical gene model		10;9;9;5;10;9;4	9;10;10;9;9;4;5	7	7	diff_parts_same_contig		GRC Housekeeping, Path Problem, Gap	GRC Housekeeping, Gap							0	EFO_0004308	0.32754	0
Fibroblast	ENSG00000153989	NUS1	ENSG00000153989	ENSG00000153989	protein_coding	protein_coding	45.1822	45.3778	44.23	44.39	1	1	0.00362486	2.39098e-16	0.0238709	0.0238709	1_to_1	identical gene model		5	5	1	1							1	?Congenital disorder of glycosylation, type 1aa;Intellectual developmental disorder, autosomal dominant 55, with seizures	3;3	known_molec_cause;known_molec_cause	0	EFO_0005545	0.65821	0
Fibroblast	ENSG00000153993	SEMA3D	ENSG00000153993	ENSG00000153993	protein_coding	protein_coding	7.23238	7.764	7	7.04	1	1	0.00362574	2.39098e-16	0.363667	0.363667	1_to_1	identical gene model		17;10;2;10	17;10;2;10	4	4											0	EFO_0004509	0.41139	0
Fibroblast	ENSG00000154001	PPP2R5E	ENSG00000154001	ENSG00000154001	protein_coding	protein_coding	6.96048	6.89523	6.12	6.1	1	1	0.00362718	2.39098e-16	0.830652	0.830653	1_to_1	identical gene model		14;13;12;14;8;13;3	14;13;14;13;12;8;3	7	7	diff_parts_same_contig										0	EFO_0000311	0.5276	0
Fibroblast	ENSG00000154007	ASB17	ENSG00000154007	ENSG00000154007	protein_coding	protein_coding					0	0					1_to_1	identical gene model		3	3	1	1			Clone Problem								0	EFO_0005653	0.27388	0
Fibroblast	ENSG00000154016	GRAP	ENSG00000154016	ENSG00000154016	protein_coding	protein_coding	0.406667	0.405	0.355	0.35	0	0			0.978263	0.978263	1_to_1	identical gene model		5;5;3;4;6	5;4;5;6;3	5	5			Variation, GRC Housekeeping, Localization Problem	Variation	High Signal Region	High Signal Region	1	Deafness, autosomal recessive 114	3	known_molec_cause	0	MONDO_0019588	0.4361	0
Fibroblast	ENSG00000154025	SLC5A10	ENSG00000154025	ENSG00000154025	protein_coding	protein_coding	0.28	0.28	0.28	0.28	0	0			0.997485	0.997485	1_to_1	identical gene model		15;14;15;15;14;2	15;15;15;14;14;2	6	6			Variation, GRC Housekeeping, Localization Problem	Variation							0	EFO_0008009	0.23997	0
Fibroblast	ENSG00000154027	AK5	ENSG00000154027	ENSG00000154027	protein_coding	protein_coding	24.9446	25.0794	13.72	13.71	1	1	0.00267855	0.00141958	0.980721	0.980742	1_to_1	identical gene model	0.999255	6;14;14;3;3;2;2;3;5;2;6;8;2	14;6;14;5;2;3;2;3;8;6;3;2;2	13	13	new_contig_added, diff_parts_same_contig		Clone Problem, GRC Housekeeping								0	EFO_0008328	0.44047	0
Fibroblast	ENSG00000154040	CABYR	ENSG00000154040	ENSG00000154040	protein_coding	protein_coding	4.24961	4.20132	3.97	3.96	1	1	0.00362621	2.39098e-16	0.991844	0.991844	1_to_1	identical gene model		4;5;6;6;6;6;5;5;4;5;4;5;3;5;3;6;1;3;2	6;3;5;4;6;5;5;5;5;3;5;6;6;4;6;4;2;3;1	19	19	new_contig_added, diff_parts_same_contig										0	EFO_0004308	0.12158	0
Fibroblast	ENSG00000154059	IMPACT	ENSG00000154059	ENSG00000154059	protein_coding	protein_coding	0.586327	0.622549	0.48	0.49	1	1	0.00362621	2.39098e-16	0.996474	0.996474	1_to_1	identical gene model		11;7;3;10;4;7;12	12;10;11;7;7;4;3	7	7											0	EFO_0004340	0.31734	0
Fibroblast	ENSG00000154065	ANKRD29	ENSG00000154065	ENSG00000154065	protein_coding	protein_coding	5.26833	5.28484	4.415	4.44	1	1	0.00362627	2.39098e-16	0.759909	0.759909	1_to_1	identical gene model		9;2;5;2;6;7;3;10	10;7;9;6;3;2;5;2	8	8											0	EFO_0007986	0.080616	0
Fibroblast	ENSG00000154079	SDHAF4	ENSG00000154079	ENSG00000154079	protein_coding	protein_coding	38.9349	38.2218	37.42	36.09	1	1	0.00362661	2.39098e-16	0	0	1_to_1	identical gene model		3;2	2;3	2	2			GRC Housekeeping	GRC Housekeeping							0	EFO_0004584	0.24276	0
Fibroblast	ENSG00000154080	CHST9	ENSG00000154080	ENSG00000154080	protein_coding	protein_coding					0	0					1_to_1	identical gene model	0.999994	5;5;6	6;5;5	3	3	new_contig_added, diff_parts_same_contig										0	EFO_0020102	0.33131	0
Fibroblast	ENSG00000154096	THY1	ENSG00000154096	ENSG00000154096	protein_coding	protein_coding	960.197	938.312	887.87	875.48	1	1	0.00362635	2.39098e-16	0.723371	0.723378	1_to_1	identical gene model		4;4;4;3;4;4;4;2;4;1	4;4;1;4;4;3;4;4;4;2	10	10	diff_parts_same_contig										0	EFO_0005208	0.14936	0
Fibroblast	ENSG00000154099	DNAAF1	ENSG00000154099	ENSG00000154099	protein_coding	protein_coding	0.417143	0.406897	0.225	0.22	1	1	0.00362621	2.39098e-16	0.963255	0.963255	1_to_1	identical gene model		12;2;11;8;2;5;7;3;11;1	11;12;11;7;8;5;1;2;3;2	10	10	diff_parts_same_contig, new_contig_added						1	Ciliary dyskinesia, primary, 13	3	known_molec_cause	0	Orphanet_244	0.77558	0
Fibroblast	ENSG00000154102	C16orf74	ENSG00000154102	ENSG00000154102	protein_coding	protein_coding	2.04353	2.06698	1.68	1.67	1	1	0.00362621	2.39098e-16	0.98124	0.98124	1_to_1	identical gene model		4;2;4;4;2;5;3	2;4;4;2;4;3;5	7	7	diff_parts_same_contig, new_contig_added										0	EFO_0007991	0.24635	0
Fibroblast	ENSG00000154114	TBCEL	ENSG00000154114	ENSG00000154114	protein_coding	protein_coding	11.2814	11.4734	10.39	10.68	1	1	0.00362645	2.39098e-16	0.749707	0.749707	1_to_1	identical gene model		8;8;6;4;8;2;8;8;4;7	8;8;4;8;8;7;6;2;8;4	10	10											0	EFO_0006798	0.046788	0
Fibroblast	ENSG00000154118	JPH3	ENSG00000154118	ENSG00000154118	protein_coding	protein_coding	0.275	0.275	0.275	0.275	0	0			0.93875	0.93875	1_to_1	identical gene model		5;2;6;4	6;5;2;4	4	4	diff_parts_same_contig, new_contig_added						1	Huntington disease-like 2	3	known_molec_cause	0	MONDO_0011671	0.5323	0
Fibroblast	ENSG00000154122	ANKH	ENSG00000154122	ENSG00000154122	protein_coding	protein_coding	31.3578	30.9302	24.57	24.55	1	1	0.00362362	2.39098e-16	0.466854	0.466854	1_to_1	identical gene model		12;4;2;6;2;2;3;2;1	12;4;6;3;2;2;2;1;2	9	9	diff_parts_same_contig						1	Chondrocalcinosis 2;Craniometaphyseal dysplasia	3;3	known_molec_cause;known_molec_cause	0	MONDO_0007319	0.78917	0
Fibroblast	ENSG00000154124	OTULIN	ENSG00000154124	ENSG00000154124	protein_coding	protein_coding	13.7822	13.9558	13.08	13.26	1	1	0.00362583	2.39098e-16	0.292924	0.292924	1_to_1	identical gene model		7;5;2;2;2;4	5;7;2;4;2;2	6	6	new_contig_added, diff_parts_same_contig						1	Autoinflammation, panniculitis, and dermatosis syndrome	3	known_molec_cause	0	HP_0000964	0.39512	0
Fibroblast	ENSG00000154127	UBASH3B	ENSG00000154127	ENSG00000154127	protein_coding	protein_coding	10.2348	10.4552	8.17	8.12	1	1	0.00362407	2.39098e-16	0.246281	0.246281	1_to_1	identical gene model		14;2;4;3;3;3;6;3	14;2;4;6;3;3;3;3	8	8	new_contig_added, diff_parts_same_contig										0	EFO_0004612	0.48227	0
Fibroblast	ENSG00000154133	ROBO4	ENSG00000154133	ENSG00000154133	protein_coding	protein_coding	0.247778	0.235	0.21	0.2	0	0			0.989108	0.989108	1_to_1	identical gene model		18;5;5;5;4;8;3;18;2;5	18;5;18;8;5;3;5;5;4;2	10	10							1	Aortic valve disease 3	3	known_molec_cause	0	EFO_0009531	0.68199	0
Fibroblast	ENSG00000154134	ROBO3	ENSG00000154134	ENSG00000154134	protein_coding	protein_coding	7.59758	7.75109	6.305	6.335	1	1	0.00362621	2.39098e-16	0.979457	0.979457	1_to_1	identical gene model		28;5;6;12;11;6;12;7;3;4;7;9;3;6;3;4;2;2;4;27;8	28;27;12;7;9;12;4;4;2;3;2;3;6;3;11;7;4;6;8;6;5	21	21							1	Gaze palsy, familial horizontal, with progressive scoliosis, 1	3	known_molec_cause	0	Orphanet_2744	0.78486	0
Fibroblast	ENSG00000154143	PANX3	ENSG00000154143	ENSG00000154143	protein_coding	protein_coding	0.23	0.23	0.225	0.225	0	0			0	0	1_to_1	identical gene model		4	4	1	1											0	MONDO_0005090	0.12266	0
Fibroblast	ENSG00000154144	TBRG1	ENSG00000154144	ENSG00000154144	protein_coding	protein_coding	3.74167	3.79484	3.535	3.575	1	1	0.00362623	2.39098e-16	0.993124	0.993124	1_to_1	identical gene model		8;7;9;5;8;2;7;8;2;3	8;8;9;3;8;5;7;7;2;2	10	10											0	EFO_0003847;HP_0001249	0.25871	0
Fibroblast	ENSG00000154146	NRGN	ENSG00000154146	ENSG00000154146	protein_coding	protein_coding	1.71481	1.71982	0.815	0.835	1	1	0.00362616	2.39098e-16	0.893069	0.893069	1_to_1	identical gene model		4;4	4;4	2	2							1	?Deafness, autosomal dominant 71;?Polyendocrine-polyneuropathy syndrome;Developmental and epileptic encephalopathy 81	3;3;3	known_molec_cause;known_molec_cause;known_molec_cause	0	MONDO_0005090	0.25209	0
Fibroblast	ENSG00000154153	RETREG1	ENSG00000154153	ENSG00000154153	protein_coding	protein_coding	0.395714	0.403125	0.255	0.33	0	0			0.985148	0.985148	1_to_1	identical gene model		9;7;2;2;7;4	4;7;9;7;2;2	6	6							1	Neuropathy, hereditary sensory and autonomic, type IIB	3	known_molec_cause	0	Orphanet_970	0.71799	0
Fibroblast	ENSG00000154162	CDH12	ENSG00000154162	ENSG00000154162	protein_coding	protein_coding					0	0			1	1	1_to_1	identical gene model		15;14;12;2;4;10;3;12	15;14;12;10;12;2;3;4	8	8	new_contig_added, diff_parts_same_contig										0	EFO_0005670	0.37365	0
Fibroblast	ENSG00000154165	GPR15	ENSG00000154165	ENSG00000154165	protein_coding	protein_coding	0.14	0.13	0.14	0.13	0	0			0	0	1_to_1	identical gene model		1	1	1	1											0	EFO_0000729	0.083533	0
Fibroblast	ENSG00000154174	TOMM70	ENSG00000154174	ENSG00000154174	protein_coding	protein_coding	68.0578	68.2054	68.21	68.82	1	1	0.00362605	2.39098e-16	0.0823615	0.0823615	1_to_1	identical gene model		12;2;2	12;2;2	3	3											0	MONDO_0100096	0.37032	0
Fibroblast	ENSG00000154175	ABI3BP	ENSG00000154175	ENSG00000154175	protein_coding	protein_coding	17.7105	18.3456	5.3	5.57	1	1	0.00362532	2.39098e-16	0.987182	0.987182	1_to_1	identical gene model		35;4;8;3;18;68;13;11;8;7;8;43;28;6;39;45;4;8;7;7;5;8;5;4;4;9;14;7	68;35;18;45;43;28;4;3;8;13;8;8;7;7;9;5;39;8;6;7;14;4;8;11;7;4;5;4	28	28	diff_parts_same_contig, new_contig_added										0	EFO_0006939	0.36632	0
Fibroblast	ENSG00000154188	ANGPT1	ENSG00000154188	ENSG00000154188	protein_coding	protein_coding	0.65625	0.657879	0.435	0.48	1	1	0.00362621	2.39098e-16	0.99797	0.99797	1_to_1	identical gene model		9;9;4;2;8;8;4;2	9;9;8;8;4;4;2;2	8	8				GRC Housekeeping			1	?Angioedema, hereditary, 5	3	known_molec_cause	0	EFO_0004695	0.51457	0
Fibroblast	ENSG00000154198	CYP4Z2P	ENSG00000154198	ENSG00000154198	transcribed_unprocessed_pseudogene	transcribed_unprocessed_pseudogene					0	0					1_to_1	identical gene model		12;12	12;12	2	2			Variation, Clone Problem	Variation							0	EFO_0000616	0.026766	0
Fibroblast	ENSG00000154217	PITPNC1	ENSG00000154217	ENSG00000154217	protein_coding	protein_coding	1.00896	0.999	0.565	0.585	1	1	0.00362621	2.39098e-16	0.994978	0.994978	1_to_1	identical gene model		9;7;10;9;4;5;6	9;9;10;5;6;4;7	7	7	diff_parts_same_contig, new_contig_added										0	EFO_0008328	0.45396	0
Fibroblast	ENSG00000154222	CC2D1B	ENSG00000154222	ENSG00000154222	protein_coding	protein_coding	10.2114	10.1225	9.92	9.85	1	1	0.00362551	2.39098e-16	0.961875	0.961875	1_to_1	identical gene model		25;24;19;19;20;4;4;6;24;2;3	4;24;25;24;19;20;19;4;2;6;3	11	11			Clone Problem								0	Orphanet_404	0.043424	0
Fibroblast	ENSG00000154227	CERS3	ENSG00000154227	ENSG00000154227	protein_coding	protein_coding					0	0			1	1	1_to_1	identical gene model		13;14;13;8;4;4;2;2	13;14;13;2;2;8;4	8	7	diff_parts_same_contig						1	Ichthyosis, congenital, autosomal recessive 9	3	known_molec_cause	0	Orphanet_79394	0.59543	0
Fibroblast	ENSG00000154229	PRKCA	ENSG00000154229	ENSG00000154229	protein_coding	protein_coding	29.4544	29.9372	21.46	21.96	1	1	0.00333599	7.59644e-12	0.200846	0.200833	1_to_1	identical gene model		15;17;10;3;2	17;10;3;15;2	5	5	new_contig_added, diff_parts_same_contig				Low Mappability		1	Pituitary tumor, invasive	3	known_molec_cause	0	EFO_0000222	0.51069	0
Fibroblast	ENSG00000154237	LRRK1	ENSG00000154237	ENSG00000154237	protein_coding	protein_coding	2.44054	2.59718	2.03	2.03	1	1	0.00362626	2.39098e-16	0.995129	0.995129	1_to_1	identical gene model		34;33;5;3;10;3;32;6;4;3;3	3;3;6;34;33;32;3;3;10;5;4	11	11	diff_parts_same_contig, new_contig_added						1	Osteosclerotic metaphyseal dysplasia	3	known_molec_cause	0	MONDO_0014080	0.58128	0
Fibroblast	ENSG00000154240	CEP112	ENSG00000154240	ENSG00000154240	protein_coding	protein_coding	0.852424	0.821429	0.52	0.49	1	1	0.00362621	2.39098e-16	0.9969	0.9969	1_to_1	identical gene model		7;27;27;25;2;2;2;6;3;9;6;5;2;6;4;17;6;3;4;2	27;27;7;9;5;6;6;25;2;6;6;2;4;2;3;4;2;17;3	20	19	diff_parts_same_contig, new_contig_added						1	Spermatogenic failure 44	3	known_molec_cause	0	MONDO_0033622	0.54513	0
Fibroblast	ENSG00000154252	GAL3ST2	ENSG00000154252	ENSG00000154252	protein_coding	protein_coding	0.416	0.413	0.33	0.33	0	0			0	0	1_to_1	identical gene model		4	4	1	1	diff_parts_same_contig		GRC Housekeeping	GRC Housekeeping							0	EFO_0010603	0.34774	0
Fibroblast	ENSG00000154258	ABCA9	ENSG00000154258	ENSG00000154258	protein_coding	protein_coding	1.45242	1.49794	0.41	0.46	1	1	0.00362612	2.39098e-16	0.988488	0.988488	1_to_1	identical gene model		39;38;3;7;2;3;6;4	39;38;2;3;3;7;6;4	8	8	diff_parts_same_contig			Localization Problem							0	EFO_0005423	0.23736	0
Fibroblast	ENSG00000154262	ABCA6	ENSG00000154262	ENSG00000154262	protein_coding	protein_coding	6.79197	6.80143	4.9	4.86	1	1	0.00362655	2.39098e-16	0.799905	0.799905	1_to_1	identical gene model		39;18;3;9;5;4;3	39;18;3;5;9;3;4	7	7	diff_parts_same_contig			Localization Problem							0	EFO_0004696	0.45524	0
Fibroblast	ENSG00000154263	ABCA10	ENSG00000154263	ENSG00000154263	protein_coding	protein_coding	2.86564	2.7361	2.5	2.38	1	1	0.00362621	2.39098e-16	0.901951	0.901951	1_to_1	identical gene model		40;35;17;5;3;41;3;36;8;3;5;2	3;3;40;41;3;17;35;36;2;8;5;5	12	12	diff_parts_same_contig			Localization Problem							0	EFO_0004611	0.31694	0
Fibroblast	ENSG00000154265	ABCA5	ENSG00000154265	ENSG00000154265	protein_coding	protein_coding	2.79475	2.86635	2.2	2.25	1	1	0.00362627	2.39098e-16	0.965327	0.965327	1_to_1	identical gene model	1	39;2;17;32;6;2;5;38;4;4;25;4;21;5	39;38;25;32;2;17;2;21;4;6;5;4;5;4	14	14	new_contig_added, diff_parts_same_contig			Localization Problem			1	?Hypertrichosis, congenital generalized, with gingival hyperplasia	3	known_molec_cause	0	Orphanet_2026	0.45649	0
Fibroblast	ENSG00000154269	ENPP3	ENSG00000154269	ENSG00000154269	protein_coding	protein_coding	0.29	0.28	0.29	0.28	0	0			0.992857	0.992857	1_to_1	identical gene model		25;24;26;5;12;6;5	12;26;25;24;5;6;5	7	7	diff_parts_same_contig				Low Mappability						0	EFO_0004631	0.36737	0
Fibroblast	ENSG00000154274	C4orf19	ENSG00000154274	ENSG00000154274	protein_coding	protein_coding	0.743333	0.743333	0.61	0.61	0	0			0.908333	0.908333	1_to_1	identical gene model		3;4;4	4;4;3	3	3	diff_parts_same_contig		GRC Housekeeping, Localization Problem								0	EFO_0004532	0.40729	0
Fibroblast	ENSG00000154277	UCHL1	ENSG00000154277	ENSG00000154277	protein_coding	protein_coding	8.13983	8.07377	5.42	5.39	1	1	0.00362644	2.39098e-16	0.999029	0.999029	1_to_1	identical gene model		9;8;8;10;5;9;8;4;8;9;6;5	5;10;8;8;9;9;5;8;9;8;6;4	12	12			GRC Housekeeping, Localization Problem				1	Spastic paraplegia 79, autosomal recessive;{?Parkinson disease 5, susceptibility to}	3;3	known_molec_cause;known_molec_cause	0	Orphanet_352654	0.70408	0
Fibroblast	ENSG00000154305	MIA3	ENSG00000154305	ENSG00000154305	protein_coding	protein_coding	13.7613	14.2375	12.72	13.06	1	1	0.00362682	2.39098e-16	0.894239	0.894421	1_to_1	identical gene model	0.999772	23;28;13;4;2;7;6;5;2;2;7	28;7;13;23;7;2;5;6;2;4;2	11	11	new_contig_added, diff_parts_same_contig						1	?Ondontochondrodysplasia 2 with hearing loss and diabetes	3	known_molec_cause	0	EFO_0001645	0.28518	0
Fibroblast	ENSG00000154309	DISP1	ENSG00000154309	ENSG00000154309	protein_coding	protein_coding	2.9824	2.93692	2.335	2.32	1	1	0.0036262	2.39098e-16	0.994679	0.994679	1_to_1	identical gene model		8;4;3;3;5;5;2;6;4;3;5;2;8;5;4;3;3;4;9;8;8;9;9;9;8;5	3;8;4;3;9;9;5;6;9;4;5;8;5;8;5;9;8;3;2;3;4;3;5;4;8;2	26	26	new_contig_added, diff_parts_same_contig										0	Orphanet_2162	0.50846	0
Fibroblast	ENSG00000154310	TNIK	ENSG00000154310	ENSG00000154310	protein_coding	protein_coding	2.55638	2.65033	1.765	1.785	1	1	0.00362655	2.39098e-16	0.731659	0.731659	1_to_1	identical gene model		32;31;32;33;3;31;2;3;10;31;30;5;4;32;12	33;12;31;2;32;32;31;31;30;32;5;4;3;10;3	15	15							1	Intellectual developmental disorder, autosomal recessive 54	3	known_molec_cause	0	Orphanet_88616	0.48251	0
Fibroblast	ENSG00000154316	TDH	ENSG00000154316	ENSG00000154316	transcribed_unitary_pseudogene	transcribed_unitary_pseudogene	0.37	0.355385	0.335	0.33	0	0			0.673864	0.673864	1_to_1	identical gene model		9;7;8;8;3	9;8;3;7;8	5	5	diff_parts_same_contig		Variation, Path Problem, GRC Housekeeping	Variation, Path Problem							0	EFO_0005225	0.0014783	0
Fibroblast	ENSG00000154319	FAM167A	ENSG00000154319	ENSG00000154319	protein_coding	protein_coding	13.4206	13.1638	11.17	11.06	1	1	0.00362464	2.39098e-16	0.439208	0.439208	1_to_1	identical gene model		3;2;4;3;2;4;2;2	2;2;4;3;4;3;2;2	8	8	new_contig_added, diff_parts_same_contig		Variation, Path Problem, GRC Housekeeping	Variation, Path Problem							0	EFO_0006335	0.44579	0
Fibroblast	ENSG00000154328	NEIL2	ENSG00000154328	ENSG00000154328	protein_coding	protein_coding	1.961	1.94731	1.755	1.745	1	1	0.0036262	2.39098e-16	0.989697	0.989697	1_to_1	identical gene model		5;4;5;6;2;4;5	5;4;5;6;2;5;4	7	7			Variation, Path Problem, GRC Housekeeping	Variation, Path Problem							0	EFO_0004530	0.33358	0
Fibroblast	ENSG00000154330	PGM5	ENSG00000154330	ENSG00000154330	protein_coding	protein_coding	0.32	0.319545	0.29	0.29	1	1	0.00362621	2.39098e-16	0.906161	0.906244	1_to_1	identical gene model		8;11;4;5;2;6;12	12;11;8;4;6;5;2	7	7	diff_parts_same_contig		Gap, Missing sequence, Clone Problem, Path Problem	Missing sequence, Clone Problem, Path Problem, Gap	High Signal Region	High Signal Region					0	EFO_0004509	0.11899	0
Fibroblast	ENSG00000154342	WNT3A	ENSG00000154342	ENSG00000154342	protein_coding	protein_coding					0	0					1_to_1	identical gene model		4	4	1	1											0	EFO_0004339	0.28394	0
Fibroblast	ENSG00000154358	OBSCN	ENSG00000154358	ENSG00000154358	protein_coding	protein_coding	1.06982	1.04254	0.64	0.61	1	1	0.00362621	2.39098e-16	0.97707	0.97707	1_to_1	identical gene model		81;32;11;115;105;3;8;4;2;116;1;2;104;104;7;7;2;4;110;1;13;12;7;22;12;9;3;3;4	81;105;116;32;115;104;104;110;9;4;1;7;11;3;8;2;3;1;2;4;22;12;2;3;13;4;12;7;7	29	29	diff_parts_same_contig										0	HP_0000924	0.5605	0
Fibroblast	ENSG00000154359	LONRF1	ENSG00000154359	ENSG00000154359	protein_coding	protein_coding	2.63319	2.95878	1.85	1.85	1	1	0.00362625	2.39098e-16	0.972878	0.972878	1_to_1	identical gene model		12;8;4;3;12;2;4;12;5	12;12;2;4;12;8;3;5;4	9	9			Variation	Variation							0	EFO_0004696	0.42954	0
Fibroblast	ENSG00000154370	TRIM11	ENSG00000154370	ENSG00000154370	protein_coding	protein_coding	5.04649	5.11085	4.89	4.93	1	1	0.00362638	2.39098e-16	0.973924	0.973924	1_to_1	identical gene model		6;5;3;5;2;5	5;6;5;3;5;2	6	6											0	EFO_0000349	0.18479	0
Fibroblast	ENSG00000154380	ENAH	ENSG00000154380	ENSG00000154380	protein_coding	protein_coding	23.8183	23.8309	23.59	23.88	1	1	0.00362613	2.39098e-16	0.679456	0.679455	1_to_1	identical gene model		6;9;14;15;5;5;4;3;15	15;9;15;14;3;5;4;5;6	9	9	diff_parts_same_contig, new_contig_added										0	EFO_0004532	0.33354	0
Fibroblast	ENSG00000154415	PPP1R3A	ENSG00000154415	ENSG00000154415	protein_coding	protein_coding	1.48	1.46	1.48	1.46	0	0			0	0	1_to_1	identical gene model		4;5;4	4;4;5	3	3	diff_parts_same_contig						1	Insulin resistance, severe, digenic	3	known_molec_cause	0	EFO_0004340	0.43017	0
Fibroblast	ENSG00000154429	CCSAP	ENSG00000154429	ENSG00000154429	protein_coding	protein_coding	0.31	0.289286	0.23	0.215	0	0			0.99784	0.99784	1_to_1	identical gene model	0.999968	4;3;3;4	3;4;3;4	4	4	new_contig_added, diff_parts_same_contig										0	EFO_0009718	0.10073	0
Fibroblast	ENSG00000154438	ASZ1	ENSG00000154438	ENSG00000154438	protein_coding	protein_coding	0.16	0.16	0.16	0.16	0	0			0.833333	0.833333	1_to_1	identical gene model		13;3;12;12;11;11	13;12;11;11;12;3	6	6	diff_parts_same_contig										0	EFO_0004343	0.24866	0
Fibroblast	ENSG00000154447	SH3RF1	ENSG00000154447	ENSG00000154447	protein_coding	protein_coding	24.0627	24.1434	22.43	22.36	1	1	0.00362344	2.39098e-16	0.37834	0.37834	1_to_1	identical gene model		12;2;9;2;8	12;9;8;2;2	5	5			GRC Housekeeping								0	EFO_0004314	0.25287	0
Fibroblast	ENSG00000154451	GBP5	ENSG00000154451	ENSG00000154451	protein_coding	protein_coding	1.48896	1.4638	0.685	0.725	1	1	0.00362621	2.39098e-16	0.700153	0.700153	1_to_1	identical gene model		11;8;2;4;3	4;11;2;3;8	5	5	diff_parts_same_contig		Clone Problem, GRC Housekeeping								0	MONDO_0024622	0.18479	0
Fibroblast	ENSG00000154473	BUB3	ENSG00000154473	ENSG00000154473	protein_coding	protein_coding	52.0414	51.388	49.59	47.5	1	1	0.00362501	2.39098e-16	0.830329	0.830326	1_to_1	identical gene model		8;5;8;6;2	5;8;8;6;2	5	5											0	Orphanet_1052	0.36995	0
Fibroblast	ENSG00000154478	GPR26	ENSG00000154478	ENSG00000154478	protein_coding	protein_coding	0.1375	0.1375	0.14	0.14	0	0			0	0	1_to_1	identical gene model		3	3	1	1											0	EFO_0004340	0.33777	0
Fibroblast	ENSG00000154479	CFAP210	ENSG00000154479	ENSG00000154479	protein_coding	protein_coding	0.405135	0.403784	0.32	0.32	1	1	0.00362621	2.39098e-16	0.0175439	0.0175439	1_to_1	identical gene model		3;4;9	9;4;3	3	3	diff_parts_same_contig		Path Problem	Path Problem							0	EFO_0007985	0.26034	0
Fibroblast	ENSG00000154485	MMP21	ENSG00000154485	ENSG00000154485	protein_coding	protein_coding	0.458667	0.456	0.37	0.36	0	0			0.839069	0.839069	1_to_1	identical gene model		7;5;4;2	5;4;2;7	4	4	diff_parts_same_contig						1	Heterotaxy, visceral, 7, autosomal	3	known_molec_cause	0	MONDO_0018677	0.77175	0
Fibroblast	ENSG00000154493	C10orf90	ENSG00000154493	ENSG00000154493	protein_coding	protein_coding	0.353571	0.384667	0.305	0.31	0	0			0.990109	0.990109	1_to_1	identical gene model		9;8;6;6;8;4;6;4;3	6;9;6;8;8;6;4;4;3	9	9	new_contig_added, diff_parts_same_contig										0	EFO_0008322	0.33109	0
Fibroblast	ENSG00000154511	DIPK1A	ENSG00000154511	ENSG00000154511	protein_coding	protein_coding	1.12917	1.09962	1.11	1.11	1	1	0.00362621	2.39098e-16	0.999555	0.999555	1_to_1	identical gene model		5;5;4;5;4	5;5;4;4;5	5	5	diff_parts_same_contig		Clone Problem, GRC Housekeeping								0	Orphanet_124	0.56186	0
Fibroblast	ENSG00000154518	ATP5MC3	ENSG00000154518	ENSG00000154518	protein_coding	protein_coding	38.6394	37.9583	41.24	39.98	1	1	0.00351052	2.75988e-14	0.973974	0.973972	1_to_1	identical gene model		5;4;5;3;4	5;5;4;4;3	5	5							1	Dystonia, early-onset, and/or spastic paraplegia	3	known_molec_cause	0	EFO_0004784	0.24504	0
Fibroblast	ENSG00000154529	CNTNAP3B	ENSG00000154529	ENSG00000154529	protein_coding	protein_coding	3.872	4.056	4.15	3.7	0	0			0.862138	0.902578	1_to_1	transcript_count_diff		8;14;20;24;2;5;13;4;3;3;2	23;24;5;22;2;3;3;5;20;13;4;12;14;2;8	11	15	diff_parts_same_contig, new_contig_added	yes	GRC Housekeeping, Gap, Path Problem	Gap, GRC Housekeeping	High Signal Region	Low Mappability					0	EFO_0005425	0.086426	0
Fibroblast	ENSG00000154545	MAGED4	ENSG00000154545	ENSG00000154545	protein_coding	protein_coding	1.47444	1.51414	0.22	0.24	1	1	0.00362621	2.39098e-16	0.999888	0.999888	1_to_1	identical gene model		13;14;4;13;2;12;8;4;2;13;14	14;13;14;13;12;13;4;2;8;2;4	11	11	new_contig_added, diff_parts_same_contig		Path Problem, Gap	Path Problem		High Signal Region					0	EFO_0001645	0.16019	0
Fibroblast	ENSG00000154548	SRSF12	ENSG00000154548	ENSG00000154548	protein_coding	protein_coding	0.608868	0.599818	0.44	0.43	1	1	0.00362621	2.39098e-16	0.0834845	0.0834845	1_to_1	identical gene model		5;4;3;3;2	5;2;3;4;3	5	5											0	EFO_0004339	0.3498	0
Fibroblast	ENSG00000154553	PDLIM3	ENSG00000154553	ENSG00000154553	protein_coding	protein_coding	0.614375	0.610625	0.22	0.22	0	0			0.939104	0.939104	1_to_1	identical gene model		8;5;7;5;3;5;4;3;4;3;3;7;7;7	8;7;5;4;7;7;3;7;5;4;5;3;3;3	14	14	diff_parts_same_contig, new_contig_added		GRC Housekeeping								0	EFO_0000538	0.21169	0
Fibroblast	ENSG00000154556	SORBS2	ENSG00000154556	ENSG00000154556	protein_coding	protein_coding	3.31811	3.31513	2.03	2.03	1	1	0.00362627	2.39098e-16	0.963417	0.963416	1_to_1	identical gene model		21;20;23;24;5;23;6;6;15;7;7;5;7;6;6;6;7;6;7;5;23;9;6;6;5;7;6;6;7;21;21;6;6;7;9;4;6;6;6;6;2;5;5;5;5;2;12;5;3;5;2;2;4;2;6;3;6;6;6;6;5;5;6;14;5	21;15;21;5;23;23;21;24;23;2;20;14;2;9;9;2;7;6;6;6;6;6;6;5;5;4;12;5;6;6;5;7;6;6;6;6;6;6;7;7;6;7;7;7;5;6;6;6;5;7;6;6;5;5;5;5;4;6;5;3;2;2;3	65	63			GRC Housekeeping								0	EFO_0004875	0.43671	0
Fibroblast	ENSG00000154582	ELOC	ENSG00000154582	ENSG00000154582	protein_coding	protein_coding	32.5122	32.2898	32.77	32.48	1	1	0.00362475	2.39098e-16	0.975366	0.975364	1_to_1	identical gene model		4;4;5;4;3;4;5;6;4;5	4;4;4;5;3;4;4;5;6;5	10	10	diff_parts_same_contig										0	EFO_0000764	0.58796	0
Fibroblast	ENSG00000154589	LY96	ENSG00000154589	ENSG00000154589	protein_coding	protein_coding	66.5154	65.2602	51.05	50.14	1	1	0.00362721	2.39098e-16	0.566955	0.566955	1_to_1	identical gene model		5;4	5;4	2	2	diff_parts_same_contig										0	MONDO_0003778	0.36958	0
Fibroblast	ENSG00000154608	CEP170P1	ENSG00000154608	ENSG00000154608	transcribed_unprocessed_pseudogene	transcribed_unprocessed_pseudogene	0.714444	0.871786	0.5	0.54	1	1	0.00362621	2.39098e-16	0.944615	0.944615	1_to_1	identical gene model		17	17	1	1	new_contig_added, diff_parts_same_contig													0
Fibroblast	ENSG00000154611	PSMA8	ENSG00000154611	ENSG00000154611	protein_coding	protein_coding					0	0			1	1	1_to_1	identical gene model		7;7;7;8;7	7;8;7;7;7	5	5											0	EFO_0000764	0.46197	0
Fibroblast	ENSG00000154639	CXADR	ENSG00000154639	ENSG00000154639	protein_coding	protein_coding	0.238	0.233333	0.26	0.235	0	0			0	0	1_to_1	identical gene model		7;3;4;5;8	7;5;3;4;8	5	5	diff_parts_same_contig		GRC Housekeeping	GRC Housekeeping							0	EFO_0004833	0.47681	0
Fibroblast	ENSG00000154640	BTG3	ENSG00000154640	ENSG00000154640	protein_coding	protein_coding	19.8068	19.9028	19.32	19.4	1	1	0.00297124	9.45884e-05	0.931426	0.931409	1_to_1	identical gene model		6;5;3;2;2;2	6;5;2;2;2;3	6	6	diff_parts_same_contig		GRC Housekeeping	GRC Housekeeping							0	EFO_0004337	0.35771	0
Fibroblast	ENSG00000154642	C21orf91	ENSG00000154642	ENSG00000154642	protein_coding	protein_coding	3.74452	3.87	3.355	3.425	1	1	0.00362637	2.39098e-16	0.623728	0.623728	1_to_1	identical gene model		5;4;5;4;2;5	5;5;4;4;5;2	6	6	diff_parts_same_contig		GRC Housekeeping	GRC Housekeeping							0	EFO_0004348	0.39858	0
Fibroblast	ENSG00000154645	CHODL	ENSG00000154645	ENSG00000154645	protein_coding	protein_coding	0.182	0.232857	0.17	0.18	0	0			0.982487	0.982487	1_to_1	identical gene model		6;4;7;7;5;6;6	7;7;5;6;6;6;4	7	7	new_contig_added, diff_parts_same_contig		GRC Housekeeping	GRC Housekeeping							0	EFO_0004531;EFO_0003923	0.36247	0
Fibroblast	ENSG00000154646	TMPRSS15	ENSG00000154646	ENSG00000154646	protein_coding	protein_coding					0	0					1_to_1	identical gene model		25;8;4	25;8	3	2	new_contig_added, diff_parts_same_contig		GRC Housekeeping	GRC Housekeeping			1	Enterokinase deficiency	3	known_molec_cause	0	Orphanet_168601	0.65571	0
Fibroblast	ENSG00000154654	NCAM2	ENSG00000154654	ENSG00000154654	protein_coding	protein_coding	0.254762	0.2675	0.205	0.205	1	1	0.00362621	2.39098e-16	0.931961	0.931961	1_to_1	identical gene model		17;18;5;3;5	18;5;17;5;3	5	5	diff_parts_same_contig, new_contig_added		Variation, GRC Housekeeping	Variation							0	EFO_0004784	0.3554	0
Fibroblast	ENSG00000154655	L3MBTL4	ENSG00000154655	ENSG00000154655	protein_coding	protein_coding	0.403333	0.370909	0.2	0.2	0	0			0.969892	0.969892	1_to_1	identical gene model		19;17;20;2;4;6;9;7	20;19;17;9;7;6;4;2	8	8											0	MONDO_0004892	0.33993	0
Fibroblast	ENSG00000154678	PDE1C	ENSG00000154678	ENSG00000154678	protein_coding	protein_coding	6.52458	6.52098	2.81	3.22	1	1	0.00362532	2.39098e-16	0.841986	0.841986	1_to_1	identical gene model	0.999985	19;17;18;4;18;19;5;2;4;4;2;2	19;18;19;18;4;17;2;4;5;4;2;2	12	12	new_contig_added, diff_parts_same_contig						1	?Deafness, autosomal dominant 74	3	known_molec_cause	0	EFO_0001645	0.55385	0
Fibroblast	ENSG00000154710	RABGEF1	ENSG00000154710	ENSG00000154710	protein_coding	protein_coding	12.3535	12.4026	11.91	11.8	1	1	0.00362561	2.39098e-16	0.958651	0.958651	1_to_1	identical gene model		9;9;4;10;4;9;10	10;9;4;10;9;9;4	7	7	diff_parts_same_contig										0	EFO_0005213	0.26294	0
Fibroblast	ENSG00000154719	MRPL39	ENSG00000154719	ENSG00000154719	protein_coding	protein_coding	17.7929	17.3272	16.52	14.88	1	1	0.00362703	2.39098e-16	0.903737	0.903737	1_to_1	identical gene model		11;10;8	11;10;8	3	3	diff_parts_same_contig		GRC Housekeeping								0	Orphanet_68380	0.25871	0
Fibroblast	ENSG00000154721	JAM2	ENSG00000154721	ENSG00000154721	protein_coding	protein_coding	3.99883	3.95097	3.1	3.09	1	1	0.0036262	2.39098e-16	0.991457	0.991457	1_to_1	identical gene model		9;10;9;2;3;10;3	10;10;9;9;3;3;2	7	7	diff_parts_same_contig, new_contig_added		GRC Housekeeping				1	Basal ganglia calcification, idiopathic, 8, autosomal recessive	3	known_molec_cause	0	Orphanet_1980	0.59525	0
Fibroblast	ENSG00000154723	ATP5PF	ENSG00000154723	ENSG00000154723	protein_coding	protein_coding	105.193	103.4	107.19	106.79	1	1	0.00362422	2.39098e-16	0.969744	0.969744	1_to_1	identical gene model		4;4;4;4;5;5;4;3	5;4;4;4;4;5;4;3	8	8	new_contig_added, diff_parts_same_contig		GRC Housekeeping								0	EFO_0001075	0.16354	0
Fibroblast	ENSG00000154727	GABPA	ENSG00000154727	ENSG00000154727	protein_coding	protein_coding	1.11047	1.23511	0.93	0.95	1	1	0.00362621	2.39098e-16	0.979298	0.979303	1_to_1	identical gene model	0.999988	10;10;4	10;10;4	3	3	new_contig_added, diff_parts_same_contig		GRC Housekeeping				1	Immunodeficiency, developmental delay, and hypohomocysteinemia	3	known_molec_cause	0	MONDO_0007254	0.082457	0
Fibroblast	ENSG00000154734	ADAMTS1	ENSG00000154734	ENSG00000154734	protein_coding	protein_coding	73.5297	77.7077	15.49	19.19	1	1	0.00362075	2.39179e-16	0.916044	0.91608	1_to_1	identical gene model		9;4;4;4;3;4	9;4;4;4;4;3	6	6	diff_parts_same_contig		GRC Housekeeping								0	EFO_0004312	0.285	0
Fibroblast	ENSG00000154736	ADAMTS5	ENSG00000154736	ENSG00000154736	protein_coding	protein_coding	21.9322	22.8466	16.99	16.94	1	1	0.00362527	2.39098e-16	0.505796	0.505783	1_to_1	identical gene model		8;9	8;9	2	2	new_contig_added, diff_parts_same_contig		GRC Housekeeping								0	EFO_0004339	0.48557	0
Fibroblast	ENSG00000154743	TSEN2	ENSG00000154743	ENSG00000154743	protein_coding	protein_coding	2.56758	2.50859	2.11	2.035	1	1	0.00362622	2.39098e-16	0.981318	0.981318	1_to_1	identical gene model		12;12;3;10;9;9;13;4;11;3;2	9;13;12;12;9;11;10;2;4;3;3	11	11	diff_parts_same_contig, new_contig_added						1	Pontocerebellar hypoplasia type 2B	3	known_molec_cause	0	Orphanet_2524	0.76149	0
Fibroblast	ENSG00000154760	SLFN13	ENSG00000154760	ENSG00000154760	protein_coding	protein_coding	0.68625	0.68375	0.39	0.39	0	0			0.989595	0.989595	1_to_1	identical gene model		6;3;2;7;7;4;5;2;4;7;6	6;7;6;7;7;4;2;5;3;4;2	11	11											0	EFO_0004308	0.21782	0
Fibroblast	ENSG00000154764	WNT7A	ENSG00000154764	ENSG00000154764	protein_coding	protein_coding	0.311667	0.31	0.235	0.23	0	0			0	0	1_to_1	identical gene model		4;2;3	4;2;3	3	3	new_contig_added						1	Fuhrmann syndrome;Ulna and fibula, absence of, with severe limb deficiency	3;3	known_molec_cause;known_molec_cause	0	Orphanet_2879	0.77111	0
Fibroblast	ENSG00000154767	XPC	ENSG00000154767	ENSG00000154767	protein_coding	protein_coding	32.2087	31.548	31.37	30.95	1	1	0.00362802	2.39098e-16	0.84876	0.84876	1_to_1	identical gene model		16;3;5;5;15;5;4	16;15;3;5;5;5;4	7	7	diff_parts_same_contig, new_contig_added		Clone Problem	Clone Problem			1	Xeroderma pigmentosum, group C	3	known_molec_cause	0	MONDO_0010211	0.76002	1	xeroderma pigmentosum (C)	yes
Fibroblast	ENSG00000154781	CCDC174	ENSG00000154781	ENSG00000154781	protein_coding	protein_coding	6.2671	6.27578	5.325	5.54	1	1	0.0036266	2.39098e-16	0.951033	0.951028	1_to_1	identical gene model		9;11;5;7;3;13	13;11;9;5;7;3	6	6	diff_parts_same_contig		Clone Problem	Clone Problem			1	Hypotonia, infantile, with psychomotor retardation	3	known_molec_cause	0	MONDO_0014176	0.38801	0
Fibroblast	ENSG00000154783	FGD5	ENSG00000154783	ENSG00000154783	protein_coding	protein_coding	0.1725	0.1725	0.185	0.185	0	0			0.992661	0.992661	1_to_1	identical gene model		20;6;17;17;2;19;2	2;20;19;6;17;17;2	7	7	new_contig_added, diff_parts_same_contig										0	EFO_0000537	0.46189	0
Fibroblast	ENSG00000154803	FLCN	ENSG00000154803	ENSG00000154803	protein_coding	protein_coding	45.3341	47.5443	41.97	42.55	1	1	0.00362419	2.39098e-16	0.491903	0.491903	1_to_1	identical gene model		14;2;8;5;4;2;2;2;3;2	14;2;2;8;3;4;2;5;2;2	10	10			GRC Housekeeping, Localization Problem				1	Birt-Hogg-Dube syndrome;Colorectal cancer, somatic;Pneumothorax, primary spontaneous;Renal carcinoma, chromophobe, somatic	3;3;3;3	known_molec_cause;known_molec_cause;known_molec_cause;known_molec_cause	0	Orphanet_122	0.75864	1	Birt-Hogg-Dube syndrome	yes
Fibroblast	ENSG00000154813	DPH3	ENSG00000154813	ENSG00000154813	protein_coding	protein_coding	12.2041	11.9845	12.34	12.15	1	1	0.003626	2.39098e-16	0.873492	0.873492	1_to_1	identical gene model		3;2;3;3	3;2;3;3	4	4											0	EFO_0001075	0.15517	0
Fibroblast	ENSG00000154814	OXNAD1	ENSG00000154814	ENSG00000154814	protein_coding	protein_coding	0.988085	0.967959	0.74	0.73	1	1	0.00362621	2.39098e-16	0.995327	0.995327	1_to_1	identical gene model		9;10;10;6;3;10;10;2;9	9;10;10;10;9;3;6;10;2	9	9											0	EFO_0010699	0.03719	0
Fibroblast	ENSG00000154822	PLCL2	ENSG00000154822	ENSG00000154822	protein_coding	protein_coding	0.456061	0.574444	0.35	0.4	1	1	-0.0600845	0.0447675	0.988713	0.987791	1_to_1	exon_count_diff		5;6;3;14	3;6;6;5	4	4	diff_parts_same_contig, new_contig_added		Clone Problem	Clone Problem	Low Mappability						0	EFO_0004526	0.5061	0
Fibroblast	ENSG00000154832	CXXC1	ENSG00000154832	ENSG00000154832	protein_coding	protein_coding	14.1543	14.3617	14.11	14.09	1	1	0.0036263	2.39098e-16	0.993779	0.993779	1_to_1	identical gene model		15;15;3;4;2;2;7;3;2;5;14;15;4;13;5;6;3;14	15;15;15;13;14;14;2;3;3;2;2;4;5;6;3;7;4;5	18	18	diff_parts_same_contig										0	EFO_0004339	0.21605	0
Fibroblast	ENSG00000154839	SKA1	ENSG00000154839	ENSG00000154839	protein_coding	protein_coding	13.7792	13.6883	9.5	9.71	1	1	0.00362739	2.39098e-16	0.309586	0.309586	1_to_1	identical gene model		7;7;6;5;6	7;6;7;5;6	5	5			Variation	Variation							0	EFO_0000095	0.13904	0
Fibroblast	ENSG00000154845	PPP4R1	ENSG00000154845	ENSG00000154845	protein_coding	protein_coding	9.84377	10.0029	8.51	9.3	1	1	0.0036262	2.39098e-16	0.995632	0.995632	1_to_1	identical gene model		20;20;20;2;2;3;2;5;2;3;6;5;5;5;7;2;7;6;5;4;6;4;5;6;4;5;2;6;5	20;20;4;20;5;2;2;5;2;4;2;3;7;6;5;5;5;6;5;5;6;5;7;6;4;6;3;2;2	29	29	diff_parts_same_contig										0	EFO_0004875	0.31237	0
Fibroblast	ENSG00000154856	APCDD1	ENSG00000154856	ENSG00000154856	protein_coding	protein_coding	53.3251	51.9968	27.56	26.24	1	1	0.00362899	2.39098e-16	0.545358	0.545358	1_to_1	identical gene model		5;3;5;4;3;2	5;3;3;5;2;4	6	6							1	Hypotrichosis 1	3	known_molec_cause	0	Orphanet_55654	0.61661	0
Fibroblast	ENSG00000154864	PIEZO2	ENSG00000154864	ENSG00000154864	protein_coding	protein_coding	1.72383	1.72837	1.18	1.16	1	1	0.0036262	2.39098e-16	0.980564	0.980564	1_to_1	identical gene model		51;53;52;14;2;5;3;3;4;54;5;54;2;6;3;56	2;51;56;53;14;52;54;54;5;3;3;4;2;6;5;3	16	16	new_contig_added, diff_parts_same_contig						1	?Marden-Walker syndrome;Arthrogryposis, distal, type 3;Arthrogryposis, distal, type 5;Arthrogryposis, distal, with impaired proprioception and touch	3;3;3;3	known_molec_cause;known_molec_cause;known_molec_cause;known_molec_cause	0	Orphanet_1154	0.75364	0
Fibroblast	ENSG00000154874	CCDC144BP	ENSG00000154874	ENSG00000154874	transcribed_unprocessed_pseudogene	transcribed_unprocessed_pseudogene	1.20947	1.23775	0.87	0.845	1	1	0.0715907	0.00239328	0.776636	0.779779	1_to_1	exon_count_diff		20;6;3;5;4;4;9;22;10	17;4;18;4;5;4;6;5;3	9	9	diff_parts_same_contig, new_contig_added		Clone Problem, GRC Housekeeping, Localization Problem	Clone Problem							0	EFO_0005407	0.0014783	0
Fibroblast	ENSG00000154889	MPPE1	ENSG00000154889	ENSG00000154889	protein_coding	protein_coding	7.87613	7.95688	6.84	6.98	1	1	0.00362618	2.39098e-16	0.991816	0.991816	1_to_1	identical gene model		8;9;13;10;12;3;3;4;4;6;11;4;7;7;2;6;9;5;3;4;6;5;2;4;7;7;2;8;9;3	11;9;12;8;13;10;2;7;4;8;6;9;9;7;7;7;6;3;2;6;4;4;3;4;3;5;5;4;3;2	30	30											0	EFO_0004517	0.31008	0
Fibroblast	ENSG00000154898	CCDC144CP	ENSG00000154898	ENSG00000154898	transcribed_processed_pseudogene	transcribed_processed_pseudogene	0.274167	0.276429	0.19	0.21	0	0	0.00362621	2.39098e-16	0.676941	0.676941	1_to_1	identical gene model		3;19;2	3;19;2	3	3			GRC Housekeeping, Localization Problem											0
Fibroblast	ENSG00000154914	USP43	ENSG00000154914	ENSG00000154914	protein_coding	protein_coding	0.198966	0.200645	0.16	0.17	1	1	0.00362621	2.39098e-16	0.980076	0.980076	1_to_1	identical gene model		15;15;15;4;13;6	15;15;15;13;6;4	6	6											0	EFO_0004533	0.40274	0
Fibroblast	ENSG00000154917	RAB6B	ENSG00000154917	ENSG00000154917	protein_coding	protein_coding	0.492308	0.495741	0.405	0.41	1	1	0.0036262	2.39098e-16	0.965301	0.965301	1_to_1	identical gene model		8;5;3;7;9;4;9	8;9;3;9;7;5;4	7	7											0	EFO_0004527	0.36362	0
Fibroblast	ENSG00000154920	EME1	ENSG00000154920	ENSG00000154920	protein_coding	protein_coding	2.56736	2.518	1.61	1.59	1	1	0.00362622	2.39098e-16	0.990813	0.990813	1_to_1	identical gene model		9;9;2;7;7;4;8;4;5;3	9;9;4;7;4;8;7;5;3;2	10	10			GRC Housekeeping, Path Problem, Gap	GRC Housekeeping, Gap							0	EFO_0000304	0.25049	0
Fibroblast	ENSG00000154928	EPHB1	ENSG00000154928	ENSG00000154928	protein_coding	protein_coding	1.20649	1.18153	0.95	0.93	1	1	0.0036263	2.39098e-16	0.679679	0.679679	1_to_1	identical gene model		16;4;2;4;3;5;3;6;5;2;14;3;16	3;4;4;16;6;16;5;3;5;3;14;2	13	12	diff_parts_same_contig										0	MONDO_0002108	0.48418	0
Fibroblast	ENSG00000154930	ACSS1	ENSG00000154930	ENSG00000154930	protein_coding	protein_coding	0.754727	0.765439	0.59	0.58	1	1	0.00362617	2.39098e-16	0.992454	0.992454	1_to_1	identical gene model		14;3;12;2;13	12;13;2;14;3	5	5	diff_parts_same_contig										0	EFO_0007878	0.38509	0
Fibroblast	ENSG00000154945	ANKRD40	ENSG00000154945	ENSG00000154945	protein_coding	protein_coding	51.0422	51.7818	46.1	46.15	1	1	0.00362516	2.39098e-16	0.290438	0.290438	1_to_1	identical gene model		5;2;2	5;2;2	3	3			GRC Housekeeping, Path Problem, Gap	GRC Housekeeping, Gap							0	EFO_0004531;EFO_0003923	0.041692	0
Fibroblast	ENSG00000154957	ZNF18	ENSG00000154957	ENSG00000154957	protein_coding	protein_coding	0.860222	0.856522	0.59	0.595	1	1	0.00362621	2.39098e-16	0.9949	0.9949	1_to_1	identical gene model		9;7;4;7;6;3;5	7;9;6;7;4;5;3	7	7											0	EFO_0009718	0.14685	0
Fibroblast	ENSG00000154975	CA10	ENSG00000154975	ENSG00000154975	protein_coding	protein_coding					0	0					1_to_1	identical gene model		10;10;9;9;10;5;4;2;9	10;9;9;10;10;9;5;2;4	9	9	new_contig_added, diff_parts_same_contig		GRC Housekeeping, Path Problem, Gap	GRC Housekeeping, Gap							0	EFO_0006527	0.46041	0
Fibroblast	ENSG00000154978	VOPP1	ENSG00000154978	ENSG00000154978	protein_coding	protein_coding	4.45339	4.64719	3.24	3.465	1	1	0.00362614	2.39098e-16	0.997578	0.997578	1_to_1	identical gene model		5;5;5;5;6;5;5;5;5;5;4;4;5;5;5;4;5	5;5;5;5;5;5;5;4;4;6;5;5;5;4;5;5;5	17	17											0	EFO_0000616	0.076435	0
Fibroblast	ENSG00000154997	SEPTIN14	ENSG00000154997	ENSG00000154997	protein_coding	protein_coding					0	0					1_to_1	identical gene model		10;5	10;5	2	2											0	EFO_0004980	0.37389	0
Fibroblast	ENSG00000155008	APOOL	ENSG00000155008	ENSG00000155008	protein_coding	protein_coding	0.15	0.15	0.14	0.14	0	0			0.999588	0.999588	1_to_1	identical gene model		9;10;10	9;10;10	3	3	diff_parts_same_contig		Localization Problem, Gap								0	EFO_0000304	0.24533	0
Fibroblast	ENSG00000155011	DKK2	ENSG00000155011	ENSG00000155011	protein_coding	protein_coding	19.2941	20.068	10.47	10.72	1	1	0.00362509	2.39098e-16	0.452019	0.452019	1_to_1	identical gene model		4;6;3;5	4;5;3;6	4	4			Clone Problem	Clone Problem							0	EFO_0007824	0.45972	0
Fibroblast	ENSG00000155016	CYP2U1	ENSG00000155016	ENSG00000155016	protein_coding	protein_coding	10.9786	10.9091	9.75	10.35	1	1	0.00369268	2.39098e-16	0.50034	0.500351	1_to_1	identical gene model		5;7;2	5;2;7	3	3	new_contig_added, diff_parts_same_contig						1	Spastic paraplegia 56, autosomal recessive	3	known_molec_cause	0	Orphanet_320411	0.7915	0
Fibroblast	ENSG00000155026	RSPH10B	ENSG00000155026	ENSG00000155026	protein_coding	protein_coding	0.737736	0.733208	0.58	0.58	1	1	0.00362621	2.39098e-16	0.979686	0.979686	1_to_1	identical gene model		19;21;20;2;2;11;4;14;6;3	14;19;21;20;11;6;2;4	10	8											0	EFO_0004704	0.020786	0
Fibroblast	ENSG00000155034	FBXL18	ENSG00000155034	ENSG00000155034	protein_coding	protein_coding	4.07	4.17687	3.98	4.005	1	1	0.00362369	2.39098e-16	0.857629	0.857629	1_to_1	identical gene model		5;7;5;3;4	7;5;5;4;3	5	5											0	EFO_0004340	0.39503	0
Fibroblast	ENSG00000155052	CNTNAP5	ENSG00000155052	ENSG00000155052	protein_coding	protein_coding					0	0			0	0	1_to_1	identical gene model		2;24;2	2;24;2	3	3	new_contig_added, diff_parts_same_contig		Path Problem	Path Problem							0	EFO_0004875	0.43938	0
Fibroblast	ENSG00000155066	PROM2	ENSG00000155066	ENSG00000155066	protein_coding	protein_coding	0.294118	0.286857	0.245	0.24	1	1	0.00362621	2.39098e-16	0.914849	0.914849	1_to_1	identical gene model		24;24;24;24;3;6;3;4;20;2;6	24;24;24;20;6;24;3;4;6;2;3	11	11			Path Problem	Path Problem							0	MONDO_0005180	0.16434	0
Fibroblast	ENSG00000155070	UNC93B2	ENSG00000155070	ENSG00000155070	processed_pseudogene	processed_pseudogene	0.895	1.785	0.895	1.785	0	0			0.571429	0.571429	1_to_1	identical gene model		3	3	1	1														0
Fibroblast	ENSG00000155085	AK9	ENSG00000155085	ENSG00000155085	protein_coding	protein_coding	2.13831	2.17951	2.12	2.35	1	1	0.00362621	2.39098e-16	0.747627	0.747627	1_to_1	identical gene model		12;5;20;41;9;13;14;7;5;5;9;3	41;14;7;5;5;13;20;12;5;9;3;9	12	12											0	Orphanet_98913	0.36958	0
Fibroblast	ENSG00000155087	ODF1	ENSG00000155087	ENSG00000155087	protein_coding	protein_coding	0.2	0.2	0.2	0.2	0	0			0	0	1_to_1	identical gene model		2;2	2;2	2	2	diff_parts_same_contig		Clone Problem	Clone Problem, GRC Housekeeping							0	EFO_0004584	0.40031	0
Fibroblast	ENSG00000155090	KLF10	ENSG00000155090	ENSG00000155090	protein_coding	protein_coding	3.23843	3.26623	2.29	2.34	1	1	0.00362593	2.39098e-16	0.979	0.979	1_to_1	identical gene model		4;4	4;4	2	2	diff_parts_same_contig		Clone Problem	Clone Problem, GRC Housekeeping							0	EFO_0004735	0.39793	0
Fibroblast	ENSG00000155093	PTPRN2	ENSG00000155093	ENSG00000155093	protein_coding	protein_coding					0	0			1	1	1_to_1	identical gene model		22;22;23;7;22;10	22;23;22;22;10;7	6	6	new_contig_added, diff_parts_same_contig		GRC Housekeeping	GRC Housekeeping	High Signal Region	High Signal Region					0	EFO_0005423	0.34826	0
Fibroblast	ENSG00000155096	AZIN1	ENSG00000155096	ENSG00000155096	protein_coding	protein_coding	31.9252	31.8228	33.11	32.99	1	1	0.00362445	2.39098e-16	0.755092	0.755091	1_to_1	identical gene model		12;13;4;4;4;4;5;6;5;2	12;13;4;2;6;5;5;4;4;4	10	10	diff_parts_same_contig			GRC Housekeeping							0	EFO_0004308	0.43896	0
Fibroblast	ENSG00000155097	ATP6V1C1	ENSG00000155097	ENSG00000155097	protein_coding	protein_coding	4.03907	4.27179	3.305	3.49	1	1	0.00362539	2.39098e-16	0.980869	0.980869	1_to_1	identical gene model		13;13;11;3;12;6	13;11;13;12;6;3	6	6				GRC Housekeeping							0	EFO_0000304	0.20633	0
Fibroblast	ENSG00000155099	PIP4P2	ENSG00000155099	ENSG00000155099	protein_coding	protein_coding	10.2906	10.2852	8.57	8.59	1	1	0.00362683	2.39098e-16	0.793205	0.793205	1_to_1	identical gene model		7;6;8;7;4;2	7;4;6;7;8;2	6	6	diff_parts_same_contig			GRC Housekeeping							0	EFO_0009749	0.2049	0
Fibroblast	ENSG00000155100	OTUD6B	ENSG00000155100	ENSG00000155100	protein_coding	protein_coding	0.318571	0.317143	0.27	0.27	0	0			0.998452	0.998452	1_to_1	identical gene model		7;7;8;5;8;7	7;8;7;8;7;5	6	6				GRC Housekeeping			1	Intellectual developmental disorder with dysmorphic facies, seizures, and distal limb anomalies	3	known_molec_cause	0	MONDO_0044319	0.721	0
Fibroblast	ENSG00000155111	CDK19	ENSG00000155111	ENSG00000155111	protein_coding	protein_coding	1.24182	1.43208	0.895	0.94	1	1	0.00362621	2.39098e-16	0.999151	0.99915	1_to_1	identical gene model		14;13;12;10;3;5;2;2	14;13;12;10;5;3;2;2	8	8							1	Developmental and epileptic encephalopathy 87	3	known_molec_cause	0	MONDO_0030059	0.61654	0
Fibroblast	ENSG00000155115	GTF3C6	ENSG00000155115	ENSG00000155115	protein_coding	protein_coding	40.7402	41.0768	39.43	39.56	1	1	0.00362546	2.39098e-16	0.939356	0.939352	1_to_1	identical gene model		6;6	6;6	2	2											0	EFO_0006797	0.075035	0
Fibroblast	ENSG00000155158	TTC39B	ENSG00000155158	ENSG00000155158	protein_coding	protein_coding	2.30841	2.32877	2.09	2.1	1	1	0.00362582	2.39098e-16	0.809979	0.809979	1_to_1	identical gene model		18;19;7;15;4;20;18;20;4	20;18;19;7;20;18;15;4;4	9	9											0	EFO_0004612	0.50202	0
Fibroblast	ENSG00000155189	AGPAT5	ENSG00000155189	ENSG00000155189	protein_coding	protein_coding	3.97063	4.02492	3.91	3.92	1	1	0.00362582	2.39098e-16	0.749497	0.749497	1_to_1	identical gene model		8;3;7;4;5;2;2	8;7;3;4;5;2;2	7	7	new_contig_added, diff_parts_same_contig		Variation	Variation							0	EFO_0004611	0.22595	0
Fibroblast	ENSG00000155229	MMS19	ENSG00000155229	ENSG00000155229	protein_coding	protein_coding	13.528	13.9198	11.01	11.09	1	1	0.0036259	2.39098e-16	0.995002	0.995002	1_to_1	identical gene model		29;30;32;30;10;9;18;12;31;8;10;4;8;6;3;3;11;4;12	32;30;18;31;4;12;29;30;4;3;3;9;12;10;11;10;8;8;6	19	19											0	MONDO_0002038	0.15961	0
Fibroblast	ENSG00000155249	OR4K1	ENSG00000155249	ENSG00000155249	protein_coding	protein_coding		0.72		0.72	0	0					1_to_1	identical gene model		1;2;3	2;3;1	3	3	diff_parts_same_contig		Variation	Variation							0	EFO_0000095;MONDO_0008170;EFO_0000182;EFO_1000044;EFO_0000349	0.18479	0
Fibroblast	ENSG00000155252	PI4K2A	ENSG00000155252	ENSG00000155252	protein_coding	protein_coding	70.4838	70.3083	69.77	70.26	1	1	0.00362593	2.39098e-16	0.157404	0.157404	1_to_1	identical gene model		9	9	1	1											0	EFO_0000389	0.18479	0
Fibroblast	ENSG00000155254	MARVELD1	ENSG00000155254	ENSG00000155254	protein_coding	protein_coding	243.466	241.108	237.85	234.3	1	1	0.00362594	2.39098e-16	0.425127	0.425127	1_to_1	identical gene model		2;3;4;4	4;4;2;3	4	4											0	EFO_0007877;MONDO_0007079	0.13767	0
Fibroblast	ENSG00000155256	ZFYVE27	ENSG00000155256	ENSG00000155256	protein_coding	protein_coding	5.3207	5.42678	4.64	4.63	1	1	0.0036262	2.39098e-16	0.99688	0.996879	1_to_1	identical gene model		11;10;12;10;9;13;13;2;2;3;2	11;10;10;9;13;13;12;2;2;3;2	11	11							1	Spastic paraplegia 33, autosomal dominant	3	known_molec_cause	0	Orphanet_100980	0.36958	0
Fibroblast	ENSG00000155265	GOLGA7B	ENSG00000155265	ENSG00000155265	protein_coding	protein_coding					0	0			0.938272	0.938272	1_to_1	identical gene model		5;2;4	5;4;2	3	3											0	EFO_0004531;EFO_0003923	0.25999	0
Fibroblast	ENSG00000155269	GPR78	ENSG00000155269	ENSG00000155269	protein_coding	protein_coding	0.465526	0.4875	0.24	0.33	1	1	0.00362621	2.39098e-16	0.997023	0.997025	1_to_1	identical gene model	0.999962	3;3;3;2;3;9;14	3;3;14;3;3;2;9	7	7	new_contig_added, diff_parts_same_contig		Clone Problem, GRC Housekeeping, Localization Problem	Clone Problem							0	EFO_0004339	0.31722	0
Fibroblast	ENSG00000155275	TRMT44	ENSG00000155275	ENSG00000155275	protein_coding	protein_coding	2.32279	2.34921	2.1	2.1	1	1	0.0036262	2.39098e-16	0.954568	0.954568	1_to_1	identical gene model		11;2;2;3;9;3;2;7;2	2;9;11;3;2;7;2;2;3	9	9	diff_parts_same_contig		Clone Problem, GRC Housekeeping, Localization Problem	Clone Problem							0	EFO_0007937	0.29571	0
Fibroblast	ENSG00000155287	SLC25A28	ENSG00000155287	ENSG00000155287	protein_coding	protein_coding	8.47508	8.65852	8.83	9.36	1	1	0.00362621	2.39098e-16	0.978903	0.978903	1_to_1	identical gene model		4;3;2;4	4;3;4;2	4	4											0	EFO_0005842	0.31918	0
Fibroblast	ENSG00000155304	HSPA13	ENSG00000155304	ENSG00000155304	protein_coding	protein_coding	43.461	44.6875	40.7	40.65	1	1	0.00365712	2.39098e-16	0.0695553	0.0695583	1_to_1	identical gene model		5;3	5;3	2	2			GRC Housekeeping	GRC Housekeeping							0	EFO_0010699	0.22649	0
Fibroblast	ENSG00000155307	SAMSN1	ENSG00000155307	ENSG00000155307	protein_coding	protein_coding	0.39	0.39	0.39	0.39	0	0			0.5	0.5	1_to_1	identical gene model	0.999773	9;7;4;8;7;3;2;3;3;9;9;16	4;8;9;16;9;9;3;3;7;7;2;3	12	12	new_contig_added, diff_parts_same_contig		GRC Housekeeping	GRC Housekeeping							0	EFO_0004747	0.26712	0
Fibroblast	ENSG00000155313	USP25	ENSG00000155313	ENSG00000155313	protein_coding	protein_coding	2.71776	2.84467	2.43	2.475	1	1	0.00362635	2.39098e-16	0.986639	0.986638	1_to_1	identical gene model		24;25;11;26;7;5;2;2;8;6	24;25;11;26;8;6;2;5;7;2	10	10	diff_parts_same_contig, new_contig_added		GRC Housekeeping	GRC Housekeeping							0	MONDO_0008170;MONDO_0021637;EFO_0000519	0.23099	0
Fibroblast	ENSG00000155324	GRAMD2B	ENSG00000155324	ENSG00000155324	protein_coding	protein_coding	12.7946	12.76	6.77	7.33	1	1	0.00362505	2.39098e-16	0.996054	0.996054	1_to_1	identical gene model		14;14;3;6;3;4;9;3;6;14;6;14;4;15;13;4;14;15;13	14;9;14;15;13;4;14;4;4;15;13;14;6;3;14;6;3;6;3	19	19	new_contig_added, diff_parts_same_contig										0	MONDO_0005148;EFO_0000401	0.26445	0
Fibroblast	ENSG00000155329	ZCCHC10	ENSG00000155329	ENSG00000155329	protein_coding	protein_coding	33.6351	32.4375	31.69	31.38	1	1	0.0036263	2.39098e-16	0.940483	0.940483	1_to_1	identical gene model		4;5;3;5;4;4;5;5;5;3	4;5;5;3;5;4;4;5;5;3	10	10	new_contig_added, diff_parts_same_contig										0	EFO_0004518	0.24595	0
Fibroblast	ENSG00000155330	C16orf87	ENSG00000155330	ENSG00000155330	protein_coding	protein_coding	0.833137	0.873774	0.61	0.63	1	1	0.00362615	2.39098e-16	0.913106	0.913106	1_to_1	identical gene model		4;3;4;5	4;3;5;4	4	4											0	EFO_0004704	0.040785	0
Fibroblast	ENSG00000155363	MOV10	ENSG00000155363	ENSG00000155363	protein_coding	protein_coding	8.46887	8.43734	7.975	8.085	1	1	0.00362643	2.39098e-16	0.994544	0.994544	1_to_1	identical gene model		20;22;21;21;3;18;5;5;2;2;4;2;4;5;3;4;21	2;21;21;22;21;5;18;3;20;2;4;4;5;2;5;4;3	17	17	diff_parts_same_contig		Clone Problem, GRC Housekeeping								0	EFO_0004339	0.35525	0
Fibroblast	ENSG00000155366	RHOC	ENSG00000155366	ENSG00000155366	protein_coding	protein_coding	94.8789	93.2175	76.91	74.34	1	1	0.00362307	2.39098e-16	0.996887	0.996887	1_to_1	identical gene model		6;6;6;6;5;6;6;5;4;6;5;7;3;3;5;7;2;5;5	6;6;5;6;7;6;6;5;3;7;6;6;5;5;5;5;4;3;2	19	19	diff_parts_same_contig		Clone Problem, GRC Housekeeping								0	EFO_0004312	0.29418	0
Fibroblast	ENSG00000155367	PPM1J	ENSG00000155367	ENSG00000155367	protein_coding	protein_coding	0.300476	0.300476	0.21	0.21	1	1	0.00362621	2.39098e-16	0.98577	0.98577	1_to_1	identical gene model		10;11;10;6;2	10;10;11;6;2	5	5	diff_parts_same_contig		Clone Problem, GRC Housekeeping								0	EFO_0005208	0.42857	0
Fibroblast	ENSG00000155368	DBI	ENSG00000155368	ENSG00000155368	protein_coding	protein_coding	408.361	402.85	386.56	382.36	1	1	0.00320336	2.04191e-12	0.958883	0.958864	1_to_1	exon_count_diff		5;4;4;5;4;2;2;4;5;4;5;4	4;4;5;2;5;5;5;5;4;4;4;2	12	12	diff_parts_same_contig		Path Problem	Path Problem							0	EFO_0004747	0.25498	0
Fibroblast	ENSG00000155380	SLC16A1	ENSG00000155380	ENSG00000155380	protein_coding	protein_coding	1.60171	1.57703	0.92	0.92	1	1	0.0036262	2.39098e-16	0.998412	0.998413	1_to_1	identical gene model		5;4;4;5;2;2;5	5;5;5;4;4;2;2	7	7			Clone Problem, GRC Housekeeping				1	Erythrocyte lactate transporter defect;Hyperinsulinemic hypoglycemia, familial, 7;Monocarboxylate transporter 1 deficiency	3;3;3	known_molec_cause;known_molec_cause;known_molec_cause	0	Orphanet_165991	0.70184	0
Fibroblast	ENSG00000155393	HEATR3	ENSG00000155393	ENSG00000155393	protein_coding	protein_coding	19.153	19.0963	18.24	18.15	1	1	0.00362446	2.39098e-16	0.24749	0.247454	1_to_1	identical gene model		15;4;4;6;2	15;4;2;4;6	5	5											0	Orphanet_124	0.49311	0
Fibroblast	ENSG00000155428	TRIM74	ENSG00000155428	ENSG00000155428	protein_coding	protein_coding	0.699667	0.64375	0.515	0.585	1	1	0.211927	0.00082391	0.883416	0.909819	1_to_1	identical gene model		5;5	5;5	2	2	new_contig_added	yes	Path Problem	Path Problem							0	EFO_0007789	0.13396	0
Fibroblast	ENSG00000155438	NIFK	ENSG00000155438	ENSG00000155438	protein_coding	protein_coding	27.1411	26.7262	26.75	26.28	1	1	0.00362686	2.39098e-16	0.935933	0.935934	1_to_1	identical gene model		7;3;6;5;4;4;3	7;3;4;3;6;5;4	7	7			Path Problem	Path Problem							0	EFO_0003144	0.41532	0
Fibroblast	ENSG00000155463	OXA1L	ENSG00000155463	ENSG00000155463	protein_coding	protein_coding	10.3151	10.5785	8.78	9.12	1	1	0.00362696	2.39098e-16	0.993082	0.993082	1_to_1	identical gene model		10;10;9;6;6;4;8;3;9;3;2;10	10;3;4;2;10;6;6;9;9;10;3;8	12	12											0	Orphanet_68380	0.41652	0
Fibroblast	ENSG00000155465	SLC7A7	ENSG00000155465	ENSG00000155465	protein_coding	protein_coding	0.757	0.747381	0.55	0.55	1	1	0.00362621	2.39098e-16	0.995716	0.995716	1_to_1	identical gene model		11;11;10;10;5;5;2;5;9;9;4;3;2;4;11;2;3;9;5;3;3;10	11;11;10;10;9;10;11;9;9;4;5;3;5;2;3;2;3;4;3;5;5;2	22	22							1	Lysinuric protein intolerance	3	known_molec_cause	1	Orphanet_470	0.84206	0
Fibroblast	ENSG00000155495	MAGEC1	ENSG00000155495	ENSG00000155495	protein_coding	protein_coding					0	0					1_to_1	identical gene model		4;4	4;4	2	2	diff_parts_same_contig		Path Problem	Path Problem							0	EFO_0001378	0.10069	0
Fibroblast	ENSG00000155506	LARP1	ENSG00000155506	ENSG00000155506	protein_coding	protein_coding	10.3598	11.5404	4.64	4.87	1	1	0.00362379	2.39098e-16	0.993092	0.993092	1_to_1	identical gene model		19;4;5;19;5;5;5;2;3;6;8;2;7;2;14	19;19;4;2;8;6;14;7;5;5;5;5;2;3;2	15	15	new_contig_added, diff_parts_same_contig										0	EFO_0004527	0.47229	0
Fibroblast	ENSG00000155508	CNOT8	ENSG00000155508	ENSG00000155508	protein_coding	protein_coding	4.54239	4.68021	3.51	3.615	1	1	0.0036262	2.39098e-16	0.998103	0.998103	1_to_1	identical gene model		7;7;4;8;4;6;3;5;3;6;4;5;5;6;3;4;6;7;6;3;5;7;3;5;5	3;3;3;5;8;5;5;5;7;5;6;4;5;7;4;6;7;4;6;3;6;6;7;4;3	25	25	new_contig_added, diff_parts_same_contig										0	EFO_0000519	0.25152	0
Fibroblast	ENSG00000155511	GRIA1	ENSG00000155511	ENSG00000155511	protein_coding	protein_coding	0.976667	1.04219	0.73	0.725	1	1	0.0036262	2.39098e-16	0.991116	0.991116	1_to_1	identical gene model		16;16;16;2;11;2;3;15;16;4;3;5;16	11;3;4;2;15;16;16;3;16;16;16;2;5	13	13											0	MONDO_0005277	0.61474	0
Fibroblast	ENSG00000155530	LRGUK	ENSG00000155530	ENSG00000155530	protein_coding	protein_coding	0.182222	0.1815	0.115	0.13	0	1			0.500298	0.500298	1_to_1	identical gene model		20;4;16	20;16;4	3	3	new_contig_added, diff_parts_same_contig										0	EFO_0007877	0.31574	0
Fibroblast	ENSG00000155542	SETD9	ENSG00000155542	ENSG00000155542	protein_coding	protein_coding	2.7617	2.764	1.98	2.2	1	1	0.00362621	2.39098e-16	0.966657	0.966657	1_to_1	identical gene model		6;5;2;5;4;6;4;3;2;1;6	6;6;2;6;5;3;5;4;2;4;1	11	11	diff_parts_same_contig										0	EFO_0004696	0.43821	0
Fibroblast	ENSG00000155545	MIER3	ENSG00000155545	ENSG00000155545	protein_coding	protein_coding	1.465	1.51773	0.37	0.77	1	1	0.00362621	2.39098e-16	0.997961	0.997961	1_to_1	identical gene model		6;13;13;13;11;3;5;14;4;3;4	13;13;13;14;11;6;5;4;3;4;3	11	11	diff_parts_same_contig										0	EFO_0004696	0.35353	0
Fibroblast	ENSG00000155561	NUP205	ENSG00000155561	ENSG00000155561	protein_coding	protein_coding	7.34857	7.69328	4.615	4.805	1	1	0.0036245	2.39098e-16	0.939517	0.939517	1_to_1	identical gene model		43;8;4;6;5;13;3;4;2;30	43;3;4;30;5;6;13;8;4;2	10	10	new_contig_added, diff_parts_same_contig						1	?Nephrotic syndrome, type 13	3	known_molec_cause	0	EFO_0000764;EFO_0007328	0.54092	0
Fibroblast	ENSG00000155592	ZKSCAN2	ENSG00000155592	ENSG00000155592	protein_coding	protein_coding	3.76143	3.73815	3.67	3.67	1	1	0.00362777	2.39098e-16	0.443875	0.443875	1_to_1	identical gene model		7;5;7	7;7;5	3	3											0	EFO_0006527	0.36913	0
Fibroblast	ENSG00000155621	C9orf85	ENSG00000155621	ENSG00000155621	protein_coding	protein_coding	22.0144	21.5282	21.65	21.4	1	1	0.00362668	2.39098e-16	0.537571	0.537571	1_to_1	identical gene model		4;5;4;5;3;3	3;4;4;5;3;5	6	6	diff_parts_same_contig										0	EFO_0005423	0.10943	0
Fibroblast	ENSG00000155622	XAGE2	ENSG00000155622	ENSG00000155622	protein_coding	protein_coding	2.6725	2.645	1.865	1.86	0	0			0	0	1_to_1	identical gene model		5	5	1	1	new_contig_added		Path Problem, Gap	Gap, Path Problem							0	EFO_0000571	0.0044158	0
Fibroblast	ENSG00000155629	PIK3AP1	ENSG00000155629	ENSG00000155629	protein_coding	protein_coding	0.16	0.1725	0.16	0.17	0	0			0.684753	0.684753	1_to_1	identical gene model		17;10;16;6;8;4	17;16;10;6;4;8	6	6											0	EFO_0004735	0.40876	0
Fibroblast	ENSG00000155636	RBM45	ENSG00000155636	ENSG00000155636	protein_coding	protein_coding	2.56836	2.6	2.33	2.32	1	1	0.00362622	2.39098e-16	0.972337	0.972337	1_to_1	identical gene model		10;9;3;4;3;4;10	9;10;10;4;4;3;3	7	7											0	MONDO_0004892	0.13914	0
Fibroblast	ENSG00000155657	TTN	ENSG00000155657	ENSG00000155657	protein_coding	protein_coding	0.84	0.84	0.95	0.95	0	0			0.999731	0.999731	1_to_1	identical gene model			312;191;363;313;191;191;32;10;14;9;5;46;6;6;6;5	16	16	new_contig_added, diff_parts_same_contig		Variation	Variation			1	Cardiomyopathy, dilated, 1G;Cardiomyopathy, familial hypertrophic, 9;Muscular dystrophy, limb-girdle, autosomal recessive 10;Myopathy, myofibrillar, 9, with early respiratory failure;Salih myopathy;Tibial muscular dystrophy, tardive	3;3;3;3;3;3	known_molec_cause;known_molec_cause;known_molec_cause;known_molec_cause;known_molec_cause;known_molec_cause	1	EFO_0000407	0.84385	0
Fibroblast	ENSG00000155659	VSIG4	ENSG00000155659	ENSG00000155659	protein_coding	protein_coding					0	0					1_to_1	identical gene model		8;7;7;7;9	8;7;7;7;9	5	5			Gap								0	EFO_0004535	0.15909	0
Fibroblast	ENSG00000155660	PDIA4	ENSG00000155660	ENSG00000155660	protein_coding	protein_coding	47.7605	47.9515	40.86	43.26	1	1	0.00362239	2.39176e-16	0.955959	0.955958	1_to_1	identical gene model		10;4;3;10	10;10;3;4	4	4											0	EFO_0004339	0.27669	0
Fibroblast	ENSG00000155666	KDM8	ENSG00000155666	ENSG00000155666	protein_coding	protein_coding	1.80275	1.75943	1.34	1.32	1	1	0.00362621	2.39098e-16	0.986509	0.986509	1_to_1	identical gene model		8;8;4;2;3;2;5;5;4;6;2;2;2;2	5;4;8;2;8;2;2;2;3;6;5;2;4;2	14	14											0	EFO_0000304	0.2242	0
Fibroblast	ENSG00000155714	PDZD9	ENSG00000155714	ENSG00000155714	protein_coding	protein_coding					0	0			1	1	1_to_1	identical gene model		4;5;3	4;5;3	3	3	diff_parts_same_contig		Unknown, Path Problem	Unknown, Path Problem							0	EFO_0002571	0.092395	0
Fibroblast	ENSG00000155719	OTOA	ENSG00000155719	ENSG00000155719	protein_coding	protein_coding	0.17	0.17	0.17	0.17	0	0			0.970601	0.970601	1_to_1	identical gene model		28;24;19;28;9;20;2;29;29	29;24;29;19;28;20;9;28;2	9	9			Unknown, Path Problem	Unknown, Path Problem			1	Deafness, autosomal recessive 22	3	known_molec_cause	0	EFO_0001063	0.63369	0
Fibroblast	ENSG00000155729	KCTD18	ENSG00000155729	ENSG00000155729	protein_coding	protein_coding	1.824	1.86851	1.61	1.64	1	1	0.0036262	2.39098e-16	0.985519	0.985519	1_to_1	identical gene model		7;7;4;6;5	7;7;6;5;4	5	5											0	EFO_0004747	0.23568	0
Fibroblast	ENSG00000155744	HYCC2	ENSG00000155744	ENSG00000155744	protein_coding	protein_coding	2.45016	2.51746	2.11	2.11	1	1	0.00362612	2.39098e-16	0.555743	0.555743	1_to_1	identical gene model		14;12;7;7;5;4;3;3;2;2;8	12;14;2;8;7;5;7;3;4;3;2	11	11											0	EFO_0000095	0.23898	0
Fibroblast	ENSG00000155749	FLACC1	ENSG00000155749	ENSG00000155749	protein_coding	protein_coding	0.764	0.658333	0.74	0.72	0	0			0.977843	0.977843	1_to_1	identical gene model		14;15;15;5;3;5;15;8;14;3	14;5;15;15;14;15;3;5;8;3	10	10											0	EFO_0004309	0.42067	0
Fibroblast	ENSG00000155754	C2CD6	ENSG00000155754	ENSG00000155754	protein_coding	protein_coding	0.341053	0.34825	0.29	0.29	1	1	0.00362621	2.39098e-16	0.753821	0.753821	1_to_1	identical gene model		15;16;13;13;2	16;15;13;2;13	5	5							1	?Spermatogenic failure 68	3	known_molec_cause	0	EFO_0007985	0.19469	0
Fibroblast	ENSG00000155755	TMEM237	ENSG00000155755	ENSG00000155755	protein_coding	protein_coding	3.29375	3.46241	2.64	2.805	1	1	0.00362617	2.39098e-16	0.994874	0.994874	1_to_1	identical gene model		12;13;13;10;10;4;6;5;4;2;7;2;12	13;13;2;12;12;4;6;5;10;10;7;2;4	13	13							1	Joubert syndrome 14	3	known_molec_cause	1	MONDO_0018772	0.80343	0
Fibroblast	ENSG00000155760	FZD7	ENSG00000155760	ENSG00000155760	protein_coding	protein_coding	120.305	120.672	109.49	112.69	1	1	0.00362448	2.39098e-16	0	0	1_to_1	identical gene model		1	1	1	1											0	EFO_0004784	0.38664	0
Fibroblast	ENSG00000155761	SPAG17	ENSG00000155761	ENSG00000155761	protein_coding	protein_coding	0.557	0.545238	0.18	0.18	1	1	0.00362632	2.39098e-16	0.680931	0.680931	1_to_1	identical gene model		49;17;3;3;3;6;5;4;4;4;5;3;5	49;3;4;6;17;5;5;5;3;4;4;3;3	13	13	diff_parts_same_contig		Clone Problem, GRC Housekeeping				1	?Spermatogenic failure 55	3	known_molec_cause	0	EFO_0004339	0.44293	0
Fibroblast	ENSG00000155792	DEPTOR	ENSG00000155792	ENSG00000155792	protein_coding	protein_coding	15.7524	15.5592	9.3	9.43	1	1	0.00362507	2.39098e-16	0.574026	0.574026	1_to_1	identical gene model		9;6;7	7;9;6	3	3	new_contig_added, diff_parts_same_contig			GRC Housekeeping							0	EFO_0004527	0.35489	0
Fibroblast	ENSG00000155816	FMN2	ENSG00000155816	ENSG00000155816	protein_coding	protein_coding	28.2569	28.6069	9.24	9.295	1	1	0.00362218	2.39098e-16	0.787628	0.78762	1_to_1	identical gene model		18;5;7;6;3;3;11	7;18;6;5;11;3;3	7	7							1	Intellectual developmental disorder, autosomal recessive 47	3	known_molec_cause	0	Orphanet_88616	0.50304	0
Fibroblast	ENSG00000155827	RNF20	ENSG00000155827	ENSG00000155827	protein_coding	protein_coding	55.4011	55.8522	53.45	54.37	1	1	0.00362546	2.39098e-16	0.149222	0.149222	1_to_1	identical gene model		5;20;4;2;3;3	20;5;3;3;4;2	6	6											0	EFO_0004527	0.39132	0
Fibroblast	ENSG00000155833	CYLC2	ENSG00000155833	ENSG00000155833	protein_coding	protein_coding					0	0					1_to_1	identical gene model		8;7;2;5	5;8;7;2	4	4											0	EFO_0007006;EFO_0007781	0.29466	0
Fibroblast	ENSG00000155846	PPARGC1B	ENSG00000155846	ENSG00000155846	protein_coding	protein_coding	0.236	0.248889	0.14	0.16	1	1	0.00362621	2.39098e-16	0.295879	0.295879	1_to_1	identical gene model		12;11;11;11;8;4;2	11;11;4;12;11;8;2	7	7	diff_parts_same_contig										0	EFO_0000389	0.4233	0
Fibroblast	ENSG00000155849	ELMO1	ENSG00000155849	ENSG00000155849	protein_coding	protein_coding	0.736667	0.733333	0.36	0.36	0	0			0.967568	0.967568	1_to_1	identical gene model		22;7;7;8;3;7;22;5;22;6;6;7;5;4;5;2;6;4;2	22;7;7;22;2;4;22;4;8;5;7;6;3;6;7;5;6;5;2	19	19	new_contig_added, diff_parts_same_contig						1	Vascular malformation, primary intraosseous	3	known_molec_cause	0	EFO_0004584	0.49759	0
Fibroblast	ENSG00000155850	SLC26A2	ENSG00000155850	ENSG00000155850	protein_coding	protein_coding	9.45889	9.82015	8.32	8.54	1	1	0.00362556	2.39098e-16	0.022798	0.022798	1_to_1	identical gene model		3;3;2	3;3;2	3	3							1	Achondrogenesis Ib;Atelosteogenesis, type II;De la Chapelle dysplasia;Diastrophic dysplasia;Diastrophic dysplasia, broad bone-platyspondylic variant;Epiphyseal dysplasia, multiple, 4	3;3;3;3;3;3	known_molec_cause;known_molec_cause;known_molec_cause;known_molec_cause;known_molec_cause;known_molec_cause	1	Orphanet_56304	0.80463	0
Fibroblast	ENSG00000155858	LSM11	ENSG00000155858	ENSG00000155858	protein_coding	protein_coding	4.09222	4.142	3.53	3.57	1	1	0.000703121	0.816617	0	0	1_to_1	identical gene model		4	4	1	1	diff_parts_same_contig		Unknown	Unknown			1	?Aicardi-Goutieres syndrome 8	3	known_molec_cause	0	Orphanet_51	0.33262	0
Fibroblast	ENSG00000155868	MED7	ENSG00000155868	ENSG00000155868	protein_coding	protein_coding	3.45787	3.4219	3.15	3.13	1	1	0.00362627	2.39098e-16	0.944917	0.944917	1_to_1	identical gene model		2;2;3	2;2;3	3	3	diff_parts_same_contig										0	EFO_0000304	0.10753	0
Fibroblast	ENSG00000155875	SAXO1	ENSG00000155875	ENSG00000155875	protein_coding	protein_coding	1.09672	1.07635	1	0.92	1	1	0.00362685	2.39098e-16	0.0192804	0.0192804	1_to_1	identical gene model		3;4;4;3;12	12;4;4;3;3	5	5											0	EFO_0004339	0.30885	0
Fibroblast	ENSG00000155876	RRAGA	ENSG00000155876	ENSG00000155876	protein_coding	protein_coding	451.161	445.727	477.77	474.42	1	1	0.00362553	2.39098e-16	0	0	1_to_1	identical gene model		1	1	1	1											0	MONDO_0005129	0.37032	0
Fibroblast	ENSG00000155886	SLC24A2	ENSG00000155886	ENSG00000155886	protein_coding	protein_coding	1.15	1.14	1.15	1.14	0	0			0.111111	0.111111	1_to_1	identical gene model		9;10	10;9	2	2											0	EFO_0008579	0.41645	0
Fibroblast	ENSG00000155890	TRIM42	ENSG00000155890	ENSG00000155890	protein_coding	protein_coding	0.16	0.16	0.16	0.16	0	0			0	0	1_to_1	identical gene model		5	5	1	1											0	EFO_0004747	0.28783	0
Fibroblast	ENSG00000155893	PXYLP1	ENSG00000155893	ENSG00000155893	protein_coding	protein_coding	4.25034	4.17279	3.56	3.55	1	1	0.0036262	2.39098e-16	0.982415	0.982415	1_to_1	identical gene model		6;8;7;5;5;5;5;3;5;3;8;3;5;4;9;7;9	5;9;6;4;9;7;8;3;5;8;5;3;7;5;5;5;3	17	17											0	EFO_0004833	0.45928	0
Fibroblast	ENSG00000155897	ADCY8	ENSG00000155897	ENSG00000155897	protein_coding	protein_coding	0.2075	0.221429	0.185	0.21	0	0			0.867985	0.867985	1_to_1	identical gene model		18;15;7	18;15;7	3	3	diff_parts_same_contig, new_contig_added			GRC Housekeeping							0	MONDO_0024622	0.29002	0
Fibroblast	ENSG00000155903	RASA2	ENSG00000155903	ENSG00000155903	protein_coding	protein_coding	6.89825	7.07954	6.83	7.04	1	1	0.00362599	2.39098e-16	0.376924	0.376924	1_to_1	identical gene model		24;25;3;5;7;9;5	24;5;25;3;9;7;5	7	7											0	EFO_0007993	0.58732	0
Fibroblast	ENSG00000155906	RMND1	ENSG00000155906	ENSG00000155906	protein_coding	protein_coding	4.66952	4.59141	3.855	3.685	1	1	0.00362622	2.39098e-16	0.989952	0.989952	1_to_1	identical gene model		11;12;3;11;5;2;10;13;7;11;1;9	12;11;11;9;13;10;11;7;5;3;2;1	12	12	diff_parts_same_contig						1	Combined oxidative phosphorylation deficiency 11	3	known_molec_cause	0	Orphanet_324535	0.78233	0
Fibroblast	ENSG00000155918	RAET1L	ENSG00000155918	ENSG00000155918	protein_coding	protein_coding	0.593333	0.591667	0.515	0.515	0	0			0.923267	0.923267	1_to_1	identical gene model		4;5	5;4	2	2											0	EFO_0004192	0.34351	0
Fibroblast	ENSG00000155926	SLA	ENSG00000155926	ENSG00000155926	protein_coding	protein_coding	0.470909	0.469091	0.31	0.31	1	1	0.00362621	2.39098e-16	0.525796	0.525796	1_to_1	identical gene model		9;8;7;2;3;7;4;5;3;7;2;4;5;4;5;5;5;6;5;3;5;4;7	9;7;8;2;7;7;6;5;5;7;5;5;4;5;3;2;5;4;5;3;3;4	23	22	diff_parts_same_contig, new_contig_added			GRC Housekeeping			1	Pontocerebellar hypoplasia type 2D	3	known_molec_cause	0	EFO_0004309	0.40133	0
Fibroblast	ENSG00000155957	TMBIM4	ENSG00000155957	ENSG00000155957	protein_coding	protein_coding	26.5392	26.2236	19.13	19.115	1	1	0.00362639	2.39098e-16	0.989158	0.989158	1_to_1	identical gene model		8;7;6;7;2;2;2;7;7;8;5;7;9;7	7;7;2;6;9;7;8;8;7;5;7;7;2;2	14	14	new_contig_added, diff_parts_same_contig										0	EFO_0004339	0.28776	0
Fibroblast	ENSG00000155959	VBP1	ENSG00000155959	ENSG00000155959	protein_coding	protein_coding	8.39967	8.53645	8.04	8.195	1	1	0.0032438	6.89251e-09	0.969776	0.969942	1_to_1	identical gene model	0.996988	6;4;7;6	7;6;6;4	4	4	hg19_errors_corrected, new_contig_added		Path Problem, GRC Housekeeping	Path Problem, GRC Housekeeping							0	MONDO_0011962;EFO_0000181;EFO_0000571	0.23099	0
Fibroblast	ENSG00000155961	RAB39B	ENSG00000155961	ENSG00000155961	protein_coding	protein_coding	2.42246	2.42339	1.76	1.75	1	1	0.0083187	0.0700137	0	0	1_to_1	identical gene model	0.999866	2	2	1	1	hg19_errors_corrected, new_contig_added		Path Problem, GRC Housekeeping	Path Problem, GRC Housekeeping			1	Intellectual developmental disorder, X-linked 72;Waisman syndrome	3;3	known_molec_cause;known_molec_cause	0	MONDO_0010709	0.72058	0
Fibroblast	ENSG00000155962	CLIC2	ENSG00000155962	ENSG00000155962	protein_coding	protein_coding	8.101	8.15887	3.63	3.655	1	1	0.00773741	0.000238735	0.414293	0.414878	1_to_1	identical gene model	0.999973	4;6;7;6	6;7;4;6	4	4	new_contig_added		Path Problem, GRC Housekeeping	Path Problem, GRC Housekeeping	High Signal Region	High Signal Region	1	?Intellectual developmental disorder, X-linked, syndromic 32	3	known_molec_cause	0	Orphanet_324410	0.47536	0
Fibroblast	ENSG00000155966	AFF2	ENSG00000155966	ENSG00000155966	protein_coding	protein_coding	0.336667	0.336	0.31	0.3	0	0	0.00362621	2.39098e-16	0.99764	0.99764	1_to_1	identical gene model		18;20;20;8;21;18;10	21;20;8;20;18;18;10	7	7	new_contig_added, diff_parts_same_contig		Path Problem	Path Problem			1	Intellectual developmental disorder, X-linked 109;Intellectual developmental disorder, X-linked 2	3;2	known_molec_cause;linakge_mapping	0	MONDO_0010659	0.7124	0
Fibroblast	ENSG00000155970	MICU3	ENSG00000155970	ENSG00000155970	protein_coding	protein_coding	2.87081	2.90578	2.31	2.345	1	1	0.00362644	2.39098e-16	0.305901	0.305901	1_to_1	identical gene model		15;4;7;13;3;3	15;3;13;4;7;3	6	6											0	EFO_0004713	0.38775	0
Fibroblast	ENSG00000155974	GRIP1	ENSG00000155974	ENSG00000155974	protein_coding	protein_coding					0	0			1	1	1_to_1	identical gene model		25;24;4;3;2;19;19;23;5;6;21;5;4;5;3;7;7;6;2	25;24;19;5;23;3;21;19;4;3;7;4;6;7;6;5;2;2	19	18	diff_parts_same_contig, new_contig_added				High Signal Region	High Signal Region	1	Fraser syndrome 3	3	known_molec_cause	0	MONDO_0009046	0.72718	0
Fibroblast	ENSG00000155975	VPS37A	ENSG00000155975	ENSG00000155975	protein_coding	protein_coding	9.04217	8.90081	8.455	7.77	1	1	0.00362621	2.39098e-16	0.987888	0.987888	1_to_1	identical gene model		12;12;3;4;2;12;3;2;3;11;6	4;12;3;12;12;11;2;6;3;3	11	10							1	Spastic paraplegia 53, autosomal recessive	3	known_molec_cause	0	Orphanet_319199	0.55474	0
Fibroblast	ENSG00000155980	KIF5A	ENSG00000155980	ENSG00000155980	protein_coding	protein_coding	0.907778	1.01179	0.45	0.535	1	1	0.00362621	2.39098e-16	0.979068	0.979068	1_to_1	identical gene model		26;29;2;30;2;3;2;2;2;3;4;3;5;2;2;2;3;4;2;16;2;15;5;2;12;2;2;3;2;2;2;28	2;30;26;29;2;4;2;28;12;16;2;5;2;2;15;2;3;5;3;2;2;4;2;3;2;2;3;3;2;2;2	32	31	diff_parts_same_contig						1	Myoclonus, intractable, neonatal;Spastic paraplegia 10, autosomal dominant;{Amyotrophic lateral sclerosis, susceptibility to, 25}	3;3;3	known_molec_cause;known_molec_cause;known_molec_cause	0	Orphanet_100991	0.794	0
Fibroblast	ENSG00000156006	NAT2	ENSG00000156006	ENSG00000156006	protein_coding	protein_coding	0.423333	0.422222	0.33	0.33	0	0			0.411111	0.411111	1_to_1	identical gene model		2;2	2;2	2	2	diff_parts_same_contig						1	[Acetylation, slow]	3	known_molec_cause	0	EFO_0004530	0.47238	0
Fibroblast	ENSG00000156009	MAGEA8	ENSG00000156009	ENSG00000156009	protein_coding	protein_coding					0	0			1	1	1_to_1	identical gene model	0.999887	3;3;4;4;3	4;3;3;3;4	5	5	new_contig_added		Path Problem	Path Problem							0	EFO_0000616	0.0090701	0
Fibroblast	ENSG00000156011	PSD3	ENSG00000156011	ENSG00000156011	protein_coding	protein_coding	9.532	9.40462	6.57	6.55	1	1	0.00362618	2.39098e-16	0.996215	0.996215	1_to_1	identical gene model		13;16;8;16;6;4;14;4;3;6;6;3;6;4;2;2;4;15;6;7	16;16;6;13;7;8;15;14;4;6;6;6;4;6;4;4;3;3;2;2	20	20	diff_parts_same_contig										0	EFO_0004584	0.43124	0
Fibroblast	ENSG00000156017	CARNMT1	ENSG00000156017	ENSG00000156017	protein_coding	protein_coding	12.6406	13.2938	12.09	12.41	1	1	0.00362583	2.39098e-16	0.207366	0.207366	1_to_1	identical gene model		2;8;5	8;5;2	3	3											0	EFO_0003847;HP_0001249	0.25871	0
Fibroblast	ENSG00000156026	MCU	ENSG00000156026	ENSG00000156026	protein_coding	protein_coding	3.1773	3.10333	2.44	2.31	1	1	0.00362621	2.39098e-16	0.999104	0.999104	1_to_1	identical gene model		8;8;2;8;3;5;5;8;9;4;8	8;8;5;8;9;8;8;5;2;3;4	11	11	new_contig_added, diff_parts_same_contig			GRC Housekeeping							0	EFO_0004587	0.22417	0
Fibroblast	ENSG00000156030	MIDEAS	ENSG00000156030	ENSG00000156030	protein_coding	protein_coding	2.99629	3.28027	2.03	2.48	1	1	0.00362617	2.39098e-16	0.994245	0.994245	1_to_1	identical gene model		12;12;2;12;12;12;4;7;2;2;3	12;7;12;12;2;12;12;2;4;2;3	11	11	new_contig_added, diff_parts_same_contig										0	EFO_0004696	0.43482	0
Fibroblast	ENSG00000156042	CFAP70	ENSG00000156042	ENSG00000156042	protein_coding	protein_coding	0.225	0.221333	0.19	0.19	1	1	0.00362621	2.39098e-16	0.919207	0.919207	1_to_1	identical gene model		28;12;28;9;12;9;22;10	28;12;28;12;9;22;10;9	8	8	diff_parts_same_contig			GRC Housekeeping			1	?Spermatogenic failure 41	3	known_molec_cause	0	Orphanet_276234	0.49893	0
Fibroblast	ENSG00000156049	GNA14	ENSG00000156049	ENSG00000156049	protein_coding	protein_coding	2.16236	2.13333	1.57	1.55	1	1	0.00362628	2.39098e-16	0.119185	0.119185	1_to_1	identical gene model		7;4	7;4	2	2											0	Orphanet_1063	0.36995	0
Fibroblast	ENSG00000156050	FAM161B	ENSG00000156050	ENSG00000156050	protein_coding	protein_coding	2.43317	2.35754	2.64	2.49	1	1	0.00362651	2.39098e-16	0.961416	0.961416	1_to_1	identical gene model		9;4;9	4;9;9	3	3	diff_parts_same_contig										0	Orphanet_280406	0.12011	0
Fibroblast	ENSG00000156052	GNAQ	ENSG00000156052	ENSG00000156052	protein_coding	protein_coding	29.5116	30.6582	26.74	27.06	1	1	0.00362539	2.39098e-16	0.0599631	0.0599631	1_to_1	identical gene model		7;4	7;4	2	2							1	Capillary malformations, congenital, 1, somatic, mosaic;Sturge-Weber syndrome, somatic, mosaic;Stuve-Wiedemann syndrome/Schwartz-Jampel type 2 syndrome	3;3;3	known_molec_cause;known_molec_cause;known_molec_cause	0	Orphanet_624	0.61704	1			yes
Fibroblast	ENSG00000156076	WIF1	ENSG00000156076	ENSG00000156076	protein_coding	protein_coding	2.59966	2.56516	0.83	0.82	1	1	0.0036262	2.39098e-16	0.189133	0.189133	1_to_1	identical gene model		10;5;4	10;5;4	3	3	diff_parts_same_contig										0	EFO_0000478	0.38519	1			yes
Fibroblast	ENSG00000156096	UGT2B4	ENSG00000156096	ENSG00000156096	protein_coding	protein_coding					0	0					1_to_1	identical gene model	0.999084	6;6;3;5;2;5;5	6;5;5;6;5;3;2	7	7	new_contig_added, diff_parts_same_contig										0	EFO_0004532	0.28338	0
Fibroblast	ENSG00000156097	GPR61	ENSG00000156097	ENSG00000156097	protein_coding	protein_coding	0.2	0.198571	0.17	0.17	0	0			0.778979	0.778979	1_to_1	identical gene model		3;5;2;2;2;4;3	3;2;3;4;5;2;2	7	7			Clone Problem, GRC Housekeeping								0	EFO_0004340	0.30063	0
Fibroblast	ENSG00000156103	MMP16	ENSG00000156103	ENSG00000156103	protein_coding	protein_coding	3.43383	3.50468	1.855	2	1	1	0.00362605	2.39098e-16	0.192756	0.192756	1_to_1	identical gene model		10;3;5;8	10;8;5;3	4	4	new_contig_added, diff_parts_same_contig			GRC Housekeeping							0	MONDO_0005090	0.50759	0
Fibroblast	ENSG00000156110	ADK	ENSG00000156110	ENSG00000156110	protein_coding	protein_coding	2.46951	2.40683	2.43	2.27	1	1	0.00362624	2.39098e-16	0.997631	0.997631	1_to_1	identical gene model		12;11;2;4;11;12;2;12;10;6;12;10;12;10	10;11;12;4;10;12;11;12;12;10;12;6;2;2	14	14	new_contig_added, diff_parts_same_contig			GRC Housekeeping			1	Hypermethioninemia due to adenosine kinase deficiency	3	known_molec_cause	0	MONDO_0100255	0.72373	0
Fibroblast	ENSG00000156113	KCNMA1	ENSG00000156113	ENSG00000156113		protein_coding	12.3747	12.2319	7.61	7.525	1	1	0.00362666	2.39098e-16	0.990829	0.990829	1_to_1	identical gene model					94	new_contig_added, diff_parts_same_contig			GRC Housekeeping			1	Cerebellar atrophy, developmental delay, and seizures;Liang-Wang syndrome;Paroxysmal nonkinesigenic dyskinesia, 3, with or without generalized epilepsy;{Epilepsy, idiopathic generalized, susceptibility to, 16}	3;3;3;3	known_molec_cause;known_molec_cause;known_molec_cause;known_molec_cause	0	Orphanet_79137	0.77409	0
Fibroblast	ENSG00000156127	BATF	ENSG00000156127	ENSG00000156127	protein_coding	protein_coding	1.55	1.54	1.6	1.6	0	0			0.738095	0.738095	1_to_1	identical gene model		3;3;3	3;3;3	3	3	diff_parts_same_contig										0	EFO_0004587	0.38558	0
Fibroblast	ENSG00000156136	DCK	ENSG00000156136	ENSG00000156136	protein_coding	protein_coding	1.25154	1.24122	0.94	1.01	1	1	0.0036262	2.39098e-16	0.993974	0.993974	1_to_1	identical gene model		7;7;6;8;3;2	7;6;8;7;2	6	5											0	EFO_0005192	0.33487	0
Fibroblast	ENSG00000156140	ADAMTS3	ENSG00000156140	ENSG00000156140	protein_coding	protein_coding	0.662	0.645577	0.44	0.435	1	1	0.00362627	2.39098e-16	0.52931	0.52931	1_to_1	identical gene model		22;4;6;23	22;23;6;4	4	4							1	Hennekam lymphangiectasia-lymphedema syndrome 3	3	known_molec_cause	0	EFO_0004339	0.65126	0
Fibroblast	ENSG00000156150	ALX3	ENSG00000156150	ENSG00000156150	protein_coding	protein_coding	0.486842	0.485789	0.42	0.42	0	0	0.00362621	2.39098e-16	0.988963	0.988963	1_to_1	identical gene model		4;3	4;3	2	2			Clone Problem, GRC Housekeeping				1	Frontonasal dysplasia 1	3	known_molec_cause	0	MONDO_0007636	0.74907	0
Fibroblast	ENSG00000156162	DPY19L4	ENSG00000156162	ENSG00000156162	protein_coding	protein_coding	14.7929	15.0178	13.82	14.15	1	1	0.00362478	2.39098e-16	0.322153	0.322153	1_to_1	identical gene model		19;6;4;5;3;4;5;7	4;5;19;4;6;3;7;5	8	8	diff_parts_same_contig			GRC Housekeeping							0	EFO_0009930	0.18149	0
Fibroblast	ENSG00000156170	NDUFAF6	ENSG00000156170	ENSG00000156170	protein_coding	protein_coding	10.2263	10.0082	9.03	8.97	1	1	0.00362656	2.39098e-16	0.94885	0.94885	1_to_1	identical gene model		10;15;9;9;10;11;6;8;5;8;10;3;4;2;5;6;7;8	8;15;8;10;4;2;9;11;7;10;8;5;9;6;10;5;6	18	17	new_contig_added, diff_parts_same_contig			GRC Housekeeping			1	Fanconi renotubular syndrome 5;Mitochondrial complex I deficiency, nuclear type 17	3;3	known_molec_cause;known_molec_cause	0	MONDO_0009723	0.69283	0
Fibroblast	ENSG00000156171	DRAM2	ENSG00000156171	ENSG00000156171	protein_coding	protein_coding	6.14127	6.06491	5.91	5.66	1	1	0.00362621	2.39098e-16	0.991974	0.991974	1_to_1	identical gene model		9;6;7;6;3;4;6;9;6;9;9	9;9;9;6;9;3;4;6;7;6;6	11	11	diff_parts_same_contig		Clone Problem, GRC Housekeeping				1	Cone-rod dystrophy 21	3	known_molec_cause	0	Orphanet_1872	0.712	0
Fibroblast	ENSG00000156172	CFAP418	ENSG00000156172	ENSG00000156172	protein_coding	protein_coding	2.54742	2.59734	2.375	2.475	1	1	0.0036262	2.39098e-16	0	0	1_to_1	identical gene model		6	6	1	1	diff_parts_same_contig			GRC Housekeeping			1	Bardet-Biedl syndrome 21;Cone-rod dystrophy 16;Retinitis pigmentosa 64	3;3;3	known_molec_cause;known_molec_cause;known_molec_cause	0	Orphanet_1872	0.72119	0
Fibroblast	ENSG00000156194	PPEF2	ENSG00000156194	ENSG00000156194	protein_coding	protein_coding					0	0			1	1	1_to_1	identical gene model		17;3;3;18;3;2;14;6	18;17;6;14;3;2;3;3	8	8					High Signal Region						0	EFO_0006794	0.099075	0
Fibroblast	ENSG00000156206	CFAP161	ENSG00000156206	ENSG00000156206	protein_coding	protein_coding	0.392857	0.37875	0.31	0.3	0	0			0.222222	0.222222	1_to_1	identical gene model		7;5;4	5;4;7	3	3	diff_parts_same_contig, new_contig_added										0	EFO_0004612	0.31815	0
Fibroblast	ENSG00000156218	ADAMTSL3	ENSG00000156218	ENSG00000156218	protein_coding	protein_coding	0.32	0.32	0.28	0.28	0	0			0.938896	0.938896	1_to_1	identical gene model		30;27;3;5;30;3;4;9	30;27;9;30;5;3;3;4	8	8	new_contig_added, diff_parts_same_contig		GRC Housekeeping, Gap	GRC Housekeeping							0	EFO_0007789	0.52088	0
Fibroblast	ENSG00000156219	ART3	ENSG00000156219	ENSG00000156219	protein_coding	protein_coding	0.56	0.556667	0.31	0.31	0	0			0.891641	0.891641	1_to_1	identical gene model		10;11;12;5;8;3;9;7;3;10;2;11;5;4;5	4;10;10;5;3;12;11;5;3;5;8;7;9;11;2	15	15	new_contig_added, diff_parts_same_contig										0	EFO_0007937	0.24437	0
Fibroblast	ENSG00000156222	SLC28A1	ENSG00000156222	ENSG00000156222	protein_coding	protein_coding	0.33	0.33	0.33	0.33	0	0			0.75	0.75	1_to_1	identical gene model		18;7;19;15	7;15;19;18	4	4	diff_parts_same_contig		GRC Housekeeping	GRC Housekeeping			1	[Uridine-cytidineuria]	3	known_molec_cause	0	EFO_0005653	0.44015	0
Fibroblast	ENSG00000156232	WHAMM	ENSG00000156232	ENSG00000156232	protein_coding	protein_coding	12.0005	12.1395	11.77	11.8	1	1	0.00370261	2.9881e-16	0.0591741	0.0591781	1_to_1	identical gene model		10;5	10;5	2	2	diff_parts_same_contig		GRC Housekeeping, Gap	GRC Housekeeping							0	EFO_0004314	0.25208	0
Fibroblast	ENSG00000156234	CXCL13	ENSG00000156234	ENSG00000156234	protein_coding	protein_coding	0.37	0.37	0.37	0.37	0	0			0	0	1_to_1	identical gene model		5;3	5;3	2	2											0	EFO_0007924	0.40823	0
Fibroblast	ENSG00000156239	N6AMT1	ENSG00000156239	ENSG00000156239	protein_coding	protein_coding	1.12123	1.25783	1.06	1.095	1	1	-0.0908784	0.0218781	0.98	0.982235	1_to_1	exon_count_diff		14;13;15	6;5;7	3	3	diff_parts_same_contig, new_contig_added		GRC Housekeeping								0	EFO_0004532	0.31327	0
Fibroblast	ENSG00000156253	RWDD2B	ENSG00000156253	ENSG00000156253	protein_coding	protein_coding	3.30371	3.28734	3.045	3.02	1	1	0.00362621	2.39098e-16	0.984719	0.984719	1_to_1	identical gene model		4;2;5;4;3;6;5	5;4;4;6;2;3;5	7	7	diff_parts_same_contig		Clone Problem, GRC Housekeeping	Clone Problem							0	EFO_0004532	0.24565	0
Fibroblast	ENSG00000156256	USP16	ENSG00000156256	ENSG00000156256	protein_coding	protein_coding	2.62117	2.75306	2.075	2.1	1	1	0.0036265	2.39098e-16	0.988946	0.988946	1_to_1	identical gene model		19;5;18;18;17;2	18;19;17;5;18;2	6	6	diff_parts_same_contig		Clone Problem, GRC Housekeeping	Clone Problem							0	EFO_0000519	0.23099	0
Fibroblast	ENSG00000156261	CCT8	ENSG00000156261	ENSG00000156261	protein_coding	protein_coding	12.5384	12.7033	11.45	11.415	1	1	0.00362613	2.39098e-16	0.996102	0.996102	1_to_1	identical gene model		15;10;4;15;3;3;7;6;4;5;14;16	4;14;15;5;15;16;3;3;10;6;7;4	12	12	diff_parts_same_contig		Clone Problem, GRC Housekeeping	Clone Problem							0	EFO_0000181	0.25152	0
Fibroblast	ENSG00000156265	MAP3K7CL	ENSG00000156265	ENSG00000156265	protein_coding	protein_coding	6.67765	6.67057	5.08	5.05	1	1	0.00362596	2.39098e-16	0.990797	0.990797	1_to_1	identical gene model		7;7;8;5;6;5;9;10;9;4;5;4;4;6;7;4	7;4;6;8;9;10;9;7;7;4;4;6;5;5;5;4	16	16	new_contig_added, diff_parts_same_contig		Clone Problem, GRC Housekeeping	Clone Problem							0	EFO_0004833	0.36309	0
Fibroblast	ENSG00000156269	NAA11	ENSG00000156269	ENSG00000156269	protein_coding	protein_coding	0.2	0.2	0.2	0.2	0	0			0	0	1_to_1	identical gene model		2;3;2	3;2;2	3	3	diff_parts_same_contig										0	MONDO_0005090	0.45474	0
Fibroblast	ENSG00000156273	BACH1	ENSG00000156273	ENSG00000156273	protein_coding	protein_coding	1.89632	1.87175	1.46	1.38	1	1	-0.00528174	0.40519	0.993744	0.993707	1_to_1	identical gene model		5;5;5;3;3;3;3;4;4;3;2;2;3	2;4;3;3;5;5;2;3;3;3;5;4;3	13	13	new_contig_added, diff_parts_same_contig		GRC Housekeeping				1	Fanconi anemia, complementation group J;{Breast cancer, early-onset, susceptibility to}	3;3	known_molec_cause;known_molec_cause	0	EFO_0005192	0.32804	0
Fibroblast	ENSG00000156282	CLDN17	ENSG00000156282	ENSG00000156282	protein_coding	protein_coding					0	0					1_to_1	identical gene model		1	1	1	1	diff_parts_same_contig		GRC Housekeeping								0	EFO_0007660	0.33731	0
Fibroblast	ENSG00000156284	CLDN8	ENSG00000156284	ENSG00000156284	protein_coding	protein_coding					0	0					1_to_1	identical gene model		1	1	1	1	diff_parts_same_contig		GRC Housekeeping								0	EFO_0004531	0.34358	0
Fibroblast	ENSG00000156298	TSPAN7	ENSG00000156298	ENSG00000156298	protein_coding	protein_coding	0.257143	0.257143	0.22	0.22	0	0			0.873253	0.873253	1_to_1	identical gene model		9;8;7;10;9;5;5;3	8;10;9;9;5;5;3;7	8	8	new_contig_added, diff_parts_same_contig						1	Intellectual developmental disorder, X-linked 58	3	known_molec_cause	0	Orphanet_777	0.6596	0
Fibroblast	ENSG00000156299	TIAM1	ENSG00000156299	ENSG00000156299	protein_coding	protein_coding	1.18361	1.29605	1.005	1.045	1	1	0.00362621	2.39098e-16	0.979818	0.979818	1_to_1	identical gene model		29;4;4;9;3;27;13	29;4;27;13;3;9;4	7	7	new_contig_added, diff_parts_same_contig		GRC Housekeeping								0	EFO_0009700	0.31849	0
Fibroblast	ENSG00000156304	SCAF4	ENSG00000156304	ENSG00000156304	protein_coding	protein_coding	1.73	1.91456	1.37	1.36	1	1	0.0036262	2.39098e-16	0.991505	0.991505	1_to_1	identical gene model		20;20;19;14;3;7	20;20;19;14;3;7	6	6	diff_parts_same_contig, new_contig_added		GRC Housekeeping								0	EFO_0010642	0.39915	0
Fibroblast	ENSG00000156313	RPGR	ENSG00000156313	ENSG00000156313	protein_coding	protein_coding	1.21714	1.23745	0.62	0.62	1	1	0.00362621	2.39098e-16	0.989332	0.989332	1_to_1	identical gene model		18;3;2;16;2;20;10;4;18;9;19;9;18;16;18;15;18;21;9	19;18;2;20;18;16;18;18;18;16;21;10;15;4;3;9;9;9;2	19	19	diff_parts_same_contig		Path Problem	Path Problem			1	Cone-rod dystrophy, X-linked, 1;Congenital disorder of glycosylation, type IIj;Macular degeneration, X-linked atrophic;Retinitis pigmentosa 3;Retinitis pigmentosa, X-linked, and sinorespiratory infections, with or without deafness;Saul-Wilson syndrome	3;3;3;3;3;3	known_molec_cause;known_molec_cause;known_molec_cause;known_molec_cause;known_molec_cause;known_molec_cause	1	Orphanet_791	0.84074	0
Fibroblast	ENSG00000156345	CDK20	ENSG00000156345	ENSG00000156345	protein_coding	protein_coding	1.35367	1.4198	1.16	1.2	1	1	0.0036262	2.39098e-16	0.989275	0.989275	1_to_1	identical gene model		8;7;6;7;5;7;2;3;7;3	8;5;7;7;2;6;7;7;3;3	10	10											0	HP_0001250;EFO_0004238;EFO_0004242;EFO_0003888	0.33262	0
Fibroblast	ENSG00000156374	PCGF6	ENSG00000156374	ENSG00000156374	protein_coding	protein_coding	1.65383	1.63551	1.31	1.31	1	1	0.00362621	2.39098e-16	0.983527	0.983527	1_to_1	identical gene model		7;10;10;2;10	7;10;10;10;2	5	5											0	EFO_0004339	0.089938	0
Fibroblast	ENSG00000156381	ANKRD9	ENSG00000156381	ENSG00000156381	protein_coding	protein_coding	12.1756	12.2717	10.41	10.64	1	1	0.00362395	2.39098e-16	0.687884	0.687884	1_to_1	identical gene model		4;3;3;2;3	4;2;3;3;3	5	5											0	EFO_0004526	0.42935	0
Fibroblast	ENSG00000156384	SFR1	ENSG00000156384	ENSG00000156384	protein_coding	protein_coding	1.37692	1.3465	0.97	0.95	1	1	0.00362621	2.39098e-16	0.969633	0.969633	1_to_1	identical gene model		4;4;2	4;2;4	3	3											0	Orphanet_823	0.082202	0
Fibroblast	ENSG00000156395	SORCS3	ENSG00000156395	ENSG00000156395	protein_coding	protein_coding					0	0			1	1	1_to_1	identical gene model		28;27;5	27;28;5	3	3											0	EFO_0003761	0.51816	0
Fibroblast	ENSG00000156398	SFXN2	ENSG00000156398	ENSG00000156398	protein_coding	protein_coding	1.35473	1.45614	0.63	0.63	1	1	0.00362622	2.39098e-16	0.937117	0.937117	1_to_1	identical gene model		12;10;9;4;5;5;4;5;5;5;6;6;4	6;4;9;5;4;12;10;5;5;6;5;5;4	13	13											0	EFO_0004833	0.31432	0
Fibroblast	ENSG00000156411	ATP5MJ	ENSG00000156411	ENSG00000156411	protein_coding	protein_coding	193.904	189.144	191.37	190.6	1	1	0.00362533	2.39098e-16	0.957309	0.957309	1_to_1	identical gene model		4;5;3;3;3;2;2;4;4;5;5;3	4;4;5;5;3;2;5;3;3;4;3;2	12	12			Unknown	Unknown							0	EFO_0005423	0.12924	0
Fibroblast	ENSG00000156413	FUT6	ENSG00000156413	ENSG00000156413	protein_coding	protein_coding					0	0			0.75	0.75	1_to_1	identical gene model		2;3;3;2;4;4;4;3;4;1;2	3;3;4;2;2;4;3;4;4;2;1	11	11			Variation, Unknown	Variation, Unknown			1	[Fucosyltransferase 6 deficiency]	3	known_molec_cause	0	EFO_0005090	0.33311	0
Fibroblast	ENSG00000156414	TDRD9	ENSG00000156414	ENSG00000156414	protein_coding	protein_coding	0.339	0.329524	0.22	0.22	1	1	0.00362621	2.39098e-16	0.957731	0.957731	1_to_1	identical gene model		32;36;2;5;3;5;5;26	36;5;5;26;32;5;2;3	8	8	diff_parts_same_contig		Unknown	Unknown			1	?Spermatogenic failure 30	3	known_molec_cause	0	EFO_0000279	0.57091	0
Fibroblast	ENSG00000156427	FGF18	ENSG00000156427	ENSG00000156427	protein_coding	protein_coding	6.12414	5.99667	2.39	2.385	1	1	0.00362653	2.39098e-16	0.0238727	0.0238727	1_to_1	identical gene model		5	5	1	1	diff_parts_same_contig										0	EFO_0000311	0.60249	0
Fibroblast	ENSG00000156453	PCDH1	ENSG00000156453	ENSG00000156453	protein_coding	protein_coding	0.794865	0.78973	0.47	0.46	1	1	0.00362621	2.39098e-16	0.915163	0.915163	1_to_1	identical gene model		5;3;3;5;3;2;2;2	5;5;3;2;2;3;3;2	8	8	new_contig_added										0	HP_0002575	0.25871	0
Fibroblast	ENSG00000156463	SH3RF2	ENSG00000156463	ENSG00000156463	protein_coding	protein_coding	0.549773	0.538696	0.315	0.315	1	1	0.00362621	2.39098e-16	0.834593	0.834593	1_to_1	identical gene model		10;3;2;2;4;10;4	10;2;10;4;3;4;2	7	7	diff_parts_same_contig										0	EFO_0004327	0.3856	0
Fibroblast	ENSG00000156466	GDF6	ENSG00000156466	ENSG00000156466	protein_coding	protein_coding	12.0787	12.4976	6.525	6.74	1	1	0.00362338	2.39098e-16	0.197709	0.197709	1_to_1	identical gene model		2;4;3	2;4;3	3	3	diff_parts_same_contig			GRC Housekeeping			1	Klippel-Feil syndrome 1, autosomal dominant;Leber congenital amaurosis 17;Microphthalmia with coloboma 6, digenic;Microphthalmia, isolated 4;Multiple synostoses syndrome 4	3;3;3;3;3	known_molec_cause;known_molec_cause;known_molec_cause;known_molec_cause;known_molec_cause	0	Orphanet_2345	0.78719	0
Fibroblast	ENSG00000156467	UQCRB	ENSG00000156467	ENSG00000156467	protein_coding	protein_coding	99.1746	98.056	90.5	89.83	1	1	0.00362622	2.39098e-16	0.97101	0.971009	1_to_1	identical gene model		4;4;5;5;2;3;5;3;4	4;5;5;2;4;5;3;4;3	9	9	diff_parts_same_contig			GRC Housekeeping			1	Mitochondrial complex III deficiency, nuclear type 3;Mitochondrial complex III deficiency, nuclear type 4	3;3	known_molec_cause;known_molec_cause	0	Orphanet_1460	0.68465	0
Fibroblast	ENSG00000156469	MTERF3	ENSG00000156469	ENSG00000156469	protein_coding	protein_coding	1.87756	1.83783	1.41	1.375	1	1	0.00362621	2.39098e-16	0.994749	0.994749	1_to_1	identical gene model		8;3;6;9;5	9;8;6;5;3	5	5	diff_parts_same_contig			GRC Housekeeping							0	EFO_0010699	0.071125	0
Fibroblast	ENSG00000156471	PTDSS1	ENSG00000156471	ENSG00000156471	protein_coding	protein_coding	2.73131	2.78492	2.14	2.15	1	1	0.00362614	2.39098e-16	0.991342	0.991342	1_to_1	identical gene model		11;13;4;2;6;10	13;11;4;6;10;2	6	6	new_contig_added, diff_parts_same_contig			GRC Housekeeping			1	Lenz-Majewski hyperostotic dwarfism	3	known_molec_cause	0	MONDO_0007892	0.75985	0
Fibroblast	ENSG00000156475	PPP2R2B	ENSG00000156475	ENSG00000156475	protein_coding	protein_coding	0.908571	0.908571	0.43	0.43	0	0			0.995838	0.995838	1_to_1	identical gene model		9;9;10;11;10;10;4;10;4;6;10;4;4;10;4;4;2;3;6;10;5	9;10;10;10;10;10;9;10;11;10;4;3;6;4;4;5;4;6;4;4;2	21	21	new_contig_added, diff_parts_same_contig					High Signal Region	1	Spinocerebellar ataxia 12	3	known_molec_cause	0	Orphanet_98762	0.55707	0
Fibroblast	ENSG00000156482	RPL30	ENSG00000156482	ENSG00000156482	protein_coding	protein_coding	1580.72	1541.26	1620.92	1612.11	1	1	0.00361804	2.45195e-16	0.968815	0.968814	1_to_1	identical gene model		5;5;3;2;4;5;3;2;4;2;5;2;4	4;2;5;5;5;4;4;5;3;2;2;3;2	13	13	diff_parts_same_contig			GRC Housekeeping							0	Orphanet_586	0.49338	0
Fibroblast	ENSG00000156486	KCNS2	ENSG00000156486	ENSG00000156486	protein_coding	protein_coding	0.794898	0.786275	0.43	0.43	1	1	0.00362619	2.39098e-16	0.905195	0.905195	1_to_1	identical gene model		2;2	2;2	2	2				GRC Housekeeping							0	MONDO_0005301	0.58327	0
Fibroblast	ENSG00000156500	PABIR3	ENSG00000156500	ENSG00000156500	protein_coding	protein_coding	0.65913	0.651458	0.535	0.53	1	1	0.00362621	2.39098e-16	0.973884	0.973884	1_to_1	identical gene model		7;7;5;7;10;6;2;3;3;4;11;8;11;11;7;4;11;6;4	4;4;5;10;11;6;4;11;7;7;3;2;3;6;11;11;8;7;7	19	19	diff_parts_same_contig										0	HP_0100806	0.0039331	0
Fibroblast	ENSG00000156502	SUPV3L1	ENSG00000156502	ENSG00000156502	protein_coding	protein_coding	12.2416	12.2674	12.32	12.87	1	1	0.00362541	2.39098e-16	0.889679	0.889679	1_to_1	identical gene model		15;6;6;6;8;4;2	15;6;8;6;6;4;2	7	7	diff_parts_same_contig			GRC Housekeeping							0	MONDO_0005148	0.23264	0
Fibroblast	ENSG00000156504	PABIR2	ENSG00000156504	ENSG00000156504	protein_coding	protein_coding	1.22977	1.21711	1.02	1.02	1	1	0.00362621	2.39098e-16	0.993818	0.993818	1_to_1	identical gene model		11;10;9;6;7;9;11;11	9;11;10;7;9;6;11;11	8	8											0	EFO_0003884	0.003981	0
Fibroblast	ENSG00000156508	EEF1A1	ENSG00000156508	ENSG00000156508	protein_coding	protein_coding	270.351	268.701	256.97	253	1	1	0.00359726	3.44393e-16	0.999274	0.999274	1_to_1	identical gene model		8;7;8;4;3;3;6;3;4;9;10	8;7;9;10;3;6;8;4;3;4;3	11	11	diff_parts_same_contig		GRC Housekeeping	GRC Housekeeping							0	Orphanet_314637	0.52575	0
Fibroblast	ENSG00000156509	FBXO43	ENSG00000156509	ENSG00000156509	protein_coding	protein_coding	0.188	0.198182	0.19	0.22	0	0			0.990819	0.990819	1_to_1	identical gene model		5;5;3	5;5;3	3	3				GRC Housekeeping			1	Oocyte maturation defect 12;Spermatogenic failure 64	3;3	known_molec_cause;known_molec_cause	0	EFO_0007990	0.086767	0
Fibroblast	ENSG00000156510	HKDC1	ENSG00000156510	ENSG00000156510	protein_coding	protein_coding	0.782857	0.763409	0.46	0.46	1	1	0.0036262	2.39098e-16	0.106405	0.106405	1_to_1	identical gene model		18;2;2	18;2;2	3	3	diff_parts_same_contig			GRC Housekeeping			1	Retinitis pigmentosa 92	3	known_molec_cause	0	EFO_0004344	0.46419	0
Fibroblast	ENSG00000156515	HK1	ENSG00000156515	ENSG00000156515	protein_coding	protein_coding	12.9041	13.0507	10.32	10.47	1	1	0.00362343	2.39098e-16	0.996163	0.996163	1_to_1	identical gene model		18;18;22;7;21;21;5;7;3;6;6;6;5;7;5;18;12;21	21;22;21;5;6;7;6;7;6;21;5;5;7;18;18;18;12;3	18	18	diff_parts_same_contig			GRC Housekeeping			1	Hemolytic anemia due to hexokinase deficiency;Neurodevelopmental disorder with visual defects and brain anomalies;Neuropathy, hereditary motor and sensory, Russe type;Retinitis pigmentosa 79	3;3;3;3	known_molec_cause;known_molec_cause;known_molec_cause;known_molec_cause	0	MONDO_0009340	0.73839	0
Fibroblast	ENSG00000156521	TYSND1	ENSG00000156521	ENSG00000156521	protein_coding	protein_coding	1.78089	1.81517	1.73	1.735	1	1	0.00362618	2.39098e-16	0.975025	0.975025	1_to_1	identical gene model		4;2;4;3	4;2;3;4	4	4	diff_parts_same_contig			GRC Housekeeping							0	EFO_0010750	0.18904	0
Fibroblast	ENSG00000156531	PHF6	ENSG00000156531	ENSG00000156531	protein_coding	protein_coding	0.504333	0.526875	0.42	0.44	1	1	0.00362621	2.39098e-16	0.996195	0.996195	1_to_1	identical gene model		10;9;8;11;11	10;11;11;9;8	5	5	diff_parts_same_contig, new_contig_added						1	Borjeson-Forssman-Lehmann syndrome	3	known_molec_cause	1	MONDO_0010537	0.81182	1			yes
Fibroblast	ENSG00000156535	CD109	ENSG00000156535	ENSG00000156535	protein_coding	protein_coding	0.885263	0.856	0.29	0.3	0	1	0.00362621	2.39098e-16	0.999778	0.999779	1_to_1	identical gene model	0.999989	33;32;33;3;26	32;33;33;26;3	5	5	hg19_errors_corrected		Path Problem, Variation, GRC Housekeeping	Path Problem, Variation, GRC Housekeeping	Low Mappability						0	EFO_0009270	0.49302	0
Fibroblast	ENSG00000156564	LRFN2	ENSG00000156564	ENSG00000156564	protein_coding	protein_coding	0.16	0.16	0.16	0.16	0	0			0	0	1_to_1	identical gene model		3	3	1	1			Variation, GRC Housekeeping	GRC Housekeeping							0	EFO_0004340	0.49157	0
Fibroblast	ENSG00000156574	NODAL	ENSG00000156574	ENSG00000156574	protein_coding	protein_coding	0.298889	0.298889	0.22	0.22	0	0			0.774242	0.774242	1_to_1	identical gene model		3;3	3;3	2	2				GRC Housekeeping			1	Heterotaxy, visceral, 5	3	known_molec_cause	0	MONDO_0018677	0.77106	0
Fibroblast	ENSG00000156575	PRG3	ENSG00000156575	ENSG00000156575	protein_coding	protein_coding					0	0					1_to_1	identical gene model		6	6	1	1	diff_parts_same_contig										0	EFO_0004842	0.43528	0
Fibroblast	ENSG00000156587	UBE2L6	ENSG00000156587	ENSG00000156587	protein_coding	protein_coding	22.4573	23.0836	20.005	20.19	1	1	0.00362416	2.39098e-16	0.962117	0.962117	1_to_1	identical gene model		4;4;4;4;3	4;4;3;4;4	5	5	diff_parts_same_contig										0	EFO_0008261	0.18982	0
Fibroblast	ENSG00000156599	ZDHHC5	ENSG00000156599	ENSG00000156599	protein_coding	protein_coding	23.6034	24.1517	10.14	11.1	1	1	0.00362257	2.39098e-16	0.957281	0.957281	1_to_1	identical gene model		12;2;2;11;5;7;10;4	11;5;12;2;2;4;10;7	8	8	diff_parts_same_contig										0	MONDO_0100096	0.36995	0
Fibroblast	ENSG00000156603	MED19	ENSG00000156603	ENSG00000156603	protein_coding	protein_coding	26.8605	26.574	25.36	25.17	1	1	0.00413092	2.06797e-09	0.922684	0.922701	1_to_1	identical gene model		4;5;3;2;5	4;5;5;3;2	5	5	diff_parts_same_contig										0	EFO_0000304	0.10753	0
Fibroblast	ENSG00000156639	ZFAND3	ENSG00000156639	ENSG00000156639	protein_coding	protein_coding	6.74867	6.82645	4.735	5.205	1	1	0.00362512	2.39098e-16	0.988889	0.988889	1_to_1	identical gene model		6;5;5;3;2;2;6	6;5;6;5;2;3;2	7	7			Variation, GRC Housekeeping	GRC Housekeeping							0	EFO_0004339	0.1896	0
Fibroblast	ENSG00000156642	NPTN	ENSG00000156642	ENSG00000156642	protein_coding	protein_coding	29.1806	29.3291	26.52	26.19	1	1	0.00362506	2.39098e-16	0.994818	0.994817	1_to_1	identical gene model		9;8;3;8;8;2;5;7;6;3	9;8;6;8;3;8;7;5;2;3	10	10	new_contig_added, diff_parts_same_contig										0	EFO_0004532	0.26107	0
Fibroblast	ENSG00000156650	KAT6B	ENSG00000156650	ENSG00000156650	protein_coding	protein_coding	0.484286	0.541622	0.32	0.36	1	1	0.00362621	2.39098e-16	0.999409	0.999409	1_to_1	identical gene model		18;18;17;18;17;8;3;3;16;6;15;3;4;18;16;4;13;18;9;2;5;18;4;3;18;16;17;3;3;16;4;18;3;14;11;15;12;15;2;4;2	3;18;16;17;18;17;15;18;16;2;9;18;3;18;14;17;4;2;18;15;18;16;12;15;16;18;3;3;6;13;11;4;4;3;5;8;4;4;2;3	41	40			GRC Housekeeping, Clone Problem	GRC Housekeeping, Clone Problem			1	Genitopatellar syndrome;SBBYSS syndrome	3;3	known_molec_cause;known_molec_cause	0	Orphanet_85201	0.79167	1			yes
Fibroblast	ENSG00000156671	SAMD8	ENSG00000156671	ENSG00000156671	protein_coding	protein_coding	0.229583	0.228846	0.175	0.18	1	1	0.00362621	2.39098e-16	0.99903	0.99903	1_to_1	identical gene model		5;4;6;7;6;6	4;6;6;6;7;5	6	6				GRC Housekeeping							0	EFO_0004784	0.31517	0
Fibroblast	ENSG00000156675	RAB11FIP1	ENSG00000156675	ENSG00000156675	protein_coding	protein_coding	0.167778	0.166364	0.18	0.17	0	0			0.996952	0.996952	1_to_1	identical gene model		5;6;5;2;3;3	5;6;5;2;3;3	6	6			Clone Problem	Clone Problem							0	Orphanet_552	0.057082	0
Fibroblast	ENSG00000156687	UNC5D	ENSG00000156687	ENSG00000156687	protein_coding	protein_coding					0	0			1	1	1_to_1	identical gene model		16;17;18;15;9;17;5	17;16;15;18;17;5;9	7	7											0	EFO_0007876	0.37621	0
Fibroblast	ENSG00000156689	GLYATL2	ENSG00000156689	ENSG00000156689	protein_coding	protein_coding	0.499091	0.498636	0.325	0.325	1	1	0.00362621	2.39098e-16	0.959823	0.959823	1_to_1	identical gene model		6;7;5	6;7;5	3	3	new_contig_added, diff_parts_same_contig										0	MONDO_0000591	0.27183	0
Fibroblast	ENSG00000156697	UTP14A	ENSG00000156697	ENSG00000156697	protein_coding	protein_coding	6.16	6.16903	5.225	5.355	1	1	0.00362531	2.39098e-16	0.95654	0.95654	1_to_1	identical gene model		15;14;7;2	14;15;7;2	4	4	diff_parts_same_contig		Gap								0	EFO_0001075	0.17134	0
Fibroblast	ENSG00000156709	AIFM1	ENSG00000156709	ENSG00000156709	protein_coding	protein_coding	2.44067	2.44016	2.47	2.465	1	1	0.00256911	0.0255876	0.998627	0.998626	1_to_1	exon_length_diff	0.999964	16;16;8;16;7;16;6;12;17;16;17;3;3;6;15;14;15;3;16;17;16;15;16;16;8;16;15;9;16;16;16	17;16;14;16;16;8;7;16;17;16;16;16;16;16;15;16;16;3;15;16;3;15;17;15;16;6;12;3;9;8;6	31	31	new_contig_added, diff_parts_same_contig		Gap				1	Combined oxidative phosphorylation deficiency 6;Cowchock syndrome;Deafness, X-linked 5;Spondyloepimetaphyseal dysplasia, X-linked, with hypomyelinating leukodystrophy	3;3;3;3	known_molec_cause;known_molec_cause;known_molec_cause;known_molec_cause	1	Orphanet_238329	0.80463	0
Fibroblast	ENSG00000156711	MAPK13	ENSG00000156711	ENSG00000156711	protein_coding	protein_coding	1.59689	1.63794	1.06	1.14	1	1	0.00362611	2.39098e-16	0.934623	0.934623	1_to_1	identical gene model		12;8;10;5;6	5;10;12;8;6	5	5			Variation, GRC Housekeeping	GRC Housekeeping							0	EFO_0007937	0.2983	0
Fibroblast	ENSG00000156735	BAG4	ENSG00000156735	ENSG00000156735	protein_coding	protein_coding	9.60016	9.65985	9.01	9.44	1	1	0.00362587	2.39098e-16	0.435825	0.435825	1_to_1	identical gene model		5;4;4;2	4;4;5;2	4	4	diff_parts_same_contig										0	EFO_0000311	0.58103	0
Fibroblast	ENSG00000156738	MS4A1	ENSG00000156738	ENSG00000156738	protein_coding	protein_coding					0	0			1	1	1_to_1	identical gene model		8;6;6;4;2;7;3;4;7;4;7;7	8;6;7;7;4;7;4;7;6;3;2	12	11							1	?Immunodeficiency, common variable, 5	3	known_molec_cause	0	EFO_0000685	0.60887	0
Fibroblast	ENSG00000156755	IGKV1OR-2	ENSG00000156755	ENSG00000156755	IG_V_pseudogene	IG_V_pseudogene					0	0			1	1	1_to_1	identical gene model		2	2	1	1	diff_parts_same_contig		Localization Problem, GRC Housekeeping, Gap, Path Problem	Localization Problem, Gap, GRC Housekeeping, Path Problem	High Signal Region	High Signal Region								0
Fibroblast	ENSG00000156787	TBC1D31	ENSG00000156787	ENSG00000156787	protein_coding	protein_coding	5.36776	5.45733	4.61	4.68	1	1	0.00362624	2.39098e-16	0.956283	0.956283	1_to_1	identical gene model		22;20;7;6;5;15;5;4;3;21;4;3;6;21;20	3;4;22;20;21;7;21;20;6;5;3;4;15;6;5	15	15	diff_parts_same_contig			GRC Housekeeping							0	EFO_0005423	0.30378	0
Fibroblast	ENSG00000156795	NTAQ1	ENSG00000156795	ENSG00000156795	protein_coding	protein_coding	3.43475	3.3727	2.06	1.95	1	1	0.00362621	2.39098e-16	0.986771	0.986771	1_to_1	identical gene model		6;7;3;7;3;7;8;6;7;7	6;7;3;6;7;7;7;8;7;3	10	10	new_contig_added, diff_parts_same_contig			GRC Housekeeping							0	EFO_0004980	0.12514	0
Fibroblast	ENSG00000156802	ATAD2	ENSG00000156802	ENSG00000156802	protein_coding	protein_coding	0.46	0.462083	0.25	0.3	1	1	0.00362621	2.39098e-16	0.999011	0.999011	1_to_1	identical gene model		28;26;28;19;29;2;5;2	28;26;29;28;19;2;5;2	8	8	diff_parts_same_contig, new_contig_added			GRC Housekeeping							0	EFO_0004980	0.32184	0
Fibroblast	ENSG00000156804	FBXO32	ENSG00000156804	ENSG00000156804	protein_coding	protein_coding	49.693	48.9323	24.87	24.69	1	1	0.00362388	2.39098e-16	0.772084	0.772084	1_to_1	identical gene model		6;7;9;5;6;3	9;3;6;7;6;5	6	6	diff_parts_same_contig			GRC Housekeeping							0	EFO_0004327	0.40636	0
Fibroblast	ENSG00000156831	NSMCE2	ENSG00000156831	ENSG00000156831	protein_coding	protein_coding	4.96726	4.84391	4.395	4.205	1	1	0.00362621	2.39098e-16	0.989992	0.989991	1_to_1	identical gene model		8;7;7;4;6;5;4;5;2;7;3;5;4	5;7;5;5;8;4;7;4;6;3;4;7;2	13	13	new_contig_added, diff_parts_same_contig			GRC Housekeeping			1	Seckel syndrome 10	3	known_molec_cause	0	MONDO_0019342	0.45191	0
Fibroblast	ENSG00000156853	ZNF689	ENSG00000156853	ENSG00000156853	protein_coding	protein_coding	12.9694	12.9272	12.46	12.43	1	1	0.00362454	2.39098e-16	0.368472	0.368472	1_to_1	identical gene model		3;3;2;3;3;4	3;3;3;4;2;3	6	6											0	EFO_0000222	0.18416	0
Fibroblast	ENSG00000156858	PRR14	ENSG00000156858	ENSG00000156858	protein_coding	protein_coding	9.49508	9.38523	8.48	8.45	1	1	0.0036262	2.39098e-16	0.990633	0.990633	1_to_1	identical gene model		11;12;11;4;4;10;4;2;3;3;8;5;4	4;8;4;5;10;4;12;11;11;3;4;3;2	13	13											0	MONDO_0024622	0.16234	0
Fibroblast	ENSG00000156860	FBRS	ENSG00000156860	ENSG00000156860	protein_coding	protein_coding	14.1367	15.1412	6.14	7.73	1	1	0.0036232	2.39098e-16	0.969427	0.969426	1_to_1	identical gene model		12;18;2;5;3;2;2;10;7	18;2;10;3;5;2;12;7;2	9	9											0	Orphanet_314811	0.3357	0
Fibroblast	ENSG00000156869	FRRS1	ENSG00000156869	ENSG00000156869	protein_coding	protein_coding	2.35857	2.35985	2.35	2.34	1	1	0.0036264	2.39098e-16	0.419656	0.419656	1_to_1	identical gene model		17;3;2;5;17	17;17;2;5;3	5	5	diff_parts_same_contig		Clone Problem, GRC Housekeeping								0	EFO_0000266	0.10587	0
Fibroblast	ENSG00000156873	PHKG2	ENSG00000156873	ENSG00000156873	protein_coding	protein_coding	9.76164	9.61143	8.77	8.63	1	1	0.00362641	2.39098e-16	0.981721	0.981721	1_to_1	identical gene model		10;11;3;10;5;9;7;7;8;4;2	8;11;7;10;10;9;7;5;2;4;3	11	11	diff_parts_same_contig, new_contig_added						1	Glycogen storage disease IXc	3	known_molec_cause	0	Orphanet_264580	0.7908	0
Fibroblast	ENSG00000156875	MFSD14A	ENSG00000156875	ENSG00000156875	protein_coding	protein_coding	7.16263	7.52492	4.33	4.38	1	1	0.0036246	2.39098e-16	0.943003	0.943004	1_to_1	identical gene model		12;3	12;3	2	2			Clone Problem, GRC Housekeeping								0	EFO_0009964	0.13064	0
Fibroblast	ENSG00000156876	SASS6	ENSG00000156876	ENSG00000156876	protein_coding	protein_coding	0.542121	0.577143	0.33	0.36	1	1	0.00362621	2.39098e-16	0.975841	0.975834	1_to_1	identical gene model		17;16	16;17	2	2			Clone Problem, GRC Housekeeping				1	Microcephaly 14, primary, autosomal recessive	3	known_molec_cause	0	Orphanet_2512;MONDO_0016660	0.46214	0
Fibroblast	ENSG00000156885	COX6A2	ENSG00000156885	ENSG00000156885	protein_coding	protein_coding	27.7	27.36	27.7	27.36	0	0			0.413793	0.413793	1_to_1	identical gene model		3;2	3;2	2	2							1	Mitochondrial complex IV deficiency, nuclear type 18	3	known_molec_cause	0	MONDO_0033653	0.54513	0
Fibroblast	ENSG00000156886	ITGAD	ENSG00000156886	ENSG00000156886	protein_coding	protein_coding					0	0					1_to_1	identical gene model		30;9;2	30;9;2	3	3											0	EFO_0004309	0.3247	0
Fibroblast	ENSG00000156920	ADGRG4	ENSG00000156920	ENSG00000156920	protein_coding	protein_coding					0	0			1	1	1_to_1	identical gene model		24;23;26	26;24;23	3	3											0	EFO_0002571	0.092395	0
Fibroblast	ENSG00000156925	ZIC3	ENSG00000156925	ENSG00000156925	protein_coding	protein_coding	0.27	0.27	0.27	0.27	0	0			0.333333	0.333333	1_to_1	identical gene model		3;3;2	3;3;2	3	3							1	Congenital heart defects, nonsyndromic, 1, X-linked;Heterotaxy, visceral, 1, X-linked 306955;VACTERL association, X-linked	3;3;3	known_molec_cause;known_molec_cause;known_molec_cause	0	MONDO_0010752	0.74862	0
Fibroblast	ENSG00000156928	MALSU1	ENSG00000156928	ENSG00000156928	protein_coding	protein_coding	35.5289	34.4818	31.87	31.47	1	1	0.00362789	2.39098e-16	0.851745	0.851745	1_to_1	identical gene model		3;4;2;2;2	2;3;4;2;2	5	5	diff_parts_same_contig										0	EFO_0004327	0.1432	0
Fibroblast	ENSG00000156931	VPS8	ENSG00000156931	ENSG00000156931	protein_coding	protein_coding	5.66962	5.93741	4.535	4.81	1	1	0.0036262	2.39098e-16	0.997057	0.997057	1_to_1	identical gene model		47;7;9;5;5;3;47;5;5;45;5;7;3;11;2;7;5;6;5;3;3;2;2;4;27;3;48;2	47;48;47;45;9;2;3;2;3;5;5;5;5;2;7;5;2;3;6;3;5;11;7;27;3;5;7;4	28	28											0	EFO_0007988	0.23011	0
Fibroblast	ENSG00000156958	GALK2	ENSG00000156958	ENSG00000156958	protein_coding	protein_coding	3.70241	3.714	3.515	3.51	1	1	0.00362621	2.39098e-16	0.990335	0.990335	1_to_1	identical gene model		10;10;11;6;4;6;6;5;2;8;8;10;4;7;6;10;12;7;3;6;6;4	7;6;10;6;6;4;5;10;6;8;10;2;6;12;11;7;8;10;6;4;4;3	22	22											0	EFO_0004584	0.2644	0
Fibroblast	ENSG00000156959	LHFPL4	ENSG00000156959	ENSG00000156959	protein_coding	protein_coding	0.17	0.168	0.13	0.13	0	0	0.00362621	2.39098e-16	0	0	1_to_1	identical gene model		4;2;2	4;2;2	3	3											0	EFO_0004623	0.12914	0
Fibroblast	ENSG00000156966	B3GNT7	ENSG00000156966	ENSG00000156966	protein_coding	protein_coding	0.301667	0.303243	0.23	0.23	1	1	0.00362621	2.39098e-16	0.0925189	0.0925189	1_to_1	identical gene model		2;2	2;2	2	2											0	EFO_0005091	0.37237	0
Fibroblast	ENSG00000156968	MPV17L	ENSG00000156968	ENSG00000156968	protein_coding	protein_coding	0.926667	0.923333	1.03	1.03	0	0			0.958033	0.958033	1_to_1	identical gene model		3;4;5	3;4;5	3	3			Unknown	Unknown							0	EFO_0004530	0.33331	0
Fibroblast	ENSG00000156970	BUB1B	ENSG00000156970	ENSG00000156970	protein_coding	protein_coding	2.69346	2.99685	1.26	1.285	1	1	0.00362621	2.39098e-16	0.970844	0.970844	1_to_1	identical gene model		23;23;3;3;5;5;5;2;7;4;4	4;5;23;5;23;7;2;3;4;5;3	11	11	diff_parts_same_contig						1	Colorectal cancer, somatic;Mosaic variegated aneuploidy syndrome 1;[Premature chromatid separation trait]	3;3;3	known_molec_cause;known_molec_cause;known_molec_cause	0	Orphanet_1052	0.76693	1	mosaic variegated aneuploidy	yes
Fibroblast	ENSG00000156973	PDE6D	ENSG00000156973	ENSG00000156973	protein_coding	protein_coding	80.9329	79.5692	78.71	77.4	1	1	0.00372397	2.39098e-16	0.478651	0.478664	1_to_1	identical gene model		5;4;5;2;3	5;4;5;3;2	5	5	diff_parts_same_contig						1	Joubert syndrome 22	3	known_molec_cause	0	Orphanet_2754	0.60041	0
Fibroblast	ENSG00000156976	EIF4A2	ENSG00000156976	ENSG00000156976	protein_coding	protein_coding	55.1863	56.3932	54.24	54.31	1	1	0.00364592	2.53677e-16	0.982918	0.982918	1_to_1	identical gene model		11;12;10;10;11;4;10;4;2;4;2;4;2;3;3;5;2;7;4;3;2;6;4;4;2;3;4	4;4;10;2;11;12;10;11;4;4;3;2;4;4;7;10;3;4;3;5;6;2;2;3;4;2;2	27	27											0	HP_0012758	0.25871	1			yes
Fibroblast	ENSG00000156983	BRPF1	ENSG00000156983	ENSG00000156983	protein_coding	protein_coding	1.23	1.22804	1.11	1.11	1	1	0.0036262	2.39098e-16	0.994994	0.994994	1_to_1	identical gene model		14;3;14;2;13;13;8;12;12;14	13;14;3;14;2;13;14;12;12;8	10	10							1	Intellectual developmental disorder with dysmorphic facies and ptosis	3	known_molec_cause	0	EFO_0009070	0.7349	0
Fibroblast	ENSG00000156990	RPUSD3	ENSG00000156990	ENSG00000156990	protein_coding	protein_coding	10.1823	10.1061	10.665	10.54	1	1	0.00362629	2.39098e-16	0.987596	0.987596	1_to_1	identical gene model		9;7;4;8;9;8;3;4;2;2;3;2;4;3;3;4;4	9;4;8;3;2;8;9;3;4;7;4;4;3;2;4;3;2	17	17	diff_parts_same_contig										0	EFO_0000508	0.33262	0
Fibroblast	ENSG00000157005	SST	ENSG00000157005	ENSG00000157005	protein_coding	protein_coding	16.7171	15.9336	5.445	5.085	1	1	0.00362595	2.39098e-16	0	0	1_to_1	identical gene model		2	2	1	1											0	EFO_0004703	0.27871	0
Fibroblast	ENSG00000157014	TATDN2	ENSG00000157014	ENSG00000157014	protein_coding	protein_coding	4.15738	4.1173	3.68	3.67	1	1	0.00362622	2.39098e-16	0.991594	0.991594	1_to_1	identical gene model		8;4;8;5	8;8;4;5	4	4	diff_parts_same_contig										0	EFO_1000044	0.15838	0
Fibroblast	ENSG00000157017	GHRL	ENSG00000157017	ENSG00000157017	protein_coding	protein_coding	0.86625	0.871111	0.92	0.93	0	0			0.768707	0.768707	1_to_1	identical gene model		6;6;3;2;6;6;4;3;2;4;6;4;5;4;4	6;6;4;4;3;6;6;4;3;2;4;6;4;5;2	15	15	diff_parts_same_contig, new_contig_added						1	{Obesity, susceptibility to}	3	known_molec_cause	0	EFO_0001073	0.25872	0
Fibroblast	ENSG00000157020	SEC13	ENSG00000157020	ENSG00000157020	protein_coding	protein_coding	56.5252	55.874	55.47	54.24	1	1	0.00362558	2.39098e-16	0.989948	0.989948	1_to_1	identical gene model		10;9;10;4;3;4;5;9;9;4;5;2;4;3;7;6;2;2;3	3;10;9;9;6;9;10;7;3;2;5;2;5;4;3;4;4;4;2	19	19	diff_parts_same_contig, new_contig_added										0	EFO_0000764;EFO_0007328	0.54092	0
Fibroblast	ENSG00000157021	CIBAR1P1	ENSG00000157021	ENSG00000157021	unprocessed_pseudogene	unprocessed_pseudogene	2.06518	2.09879	1.775	1.8	1	1	-0.0101806	0.385202	0.0162539	0.00748194	1_to_1	identical gene model		2	2	1	1														0
Fibroblast	ENSG00000157036	EXOG	ENSG00000157036	ENSG00000157036	protein_coding	protein_coding	11.6771	11.6483	12.05	11.94	1	1	0.0036273	2.39098e-16	0.806579	0.806579	1_to_1	identical gene model		6;8;5;7;7;9;4;8;7;6;8;9;7;7;4;2;2	8;7;6;4;7;2;8;5;8;2;9;9;6;7;7;7;4	17	17			Variation	Variation							0	EFO_0004327	0.46901	0
Fibroblast	ENSG00000157045	NTAN1	ENSG00000157045	ENSG00000157045	protein_coding	protein_coding	40.4176	41.1325	41.495	42.06	1	1	0.00362373	2.39098e-16	0.978085	0.978085	1_to_1	identical gene model		10;5;9;9;6;3;4;7;6;2;8;9	6;8;9;10;9;6;7;9;2;5;3;4	12	12			Unknown	Unknown							0	EFO_0010226	0.47462	0
Fibroblast	ENSG00000157060	SHCBP1L	ENSG00000157060	ENSG00000157060	protein_coding	protein_coding	0.43875	0.474444	0.39	0.39	0	0			0.782143	0.782143	1_to_1	identical gene model		10;4;11;9;4	10;11;9;4;4	5	5											0	EFO_0001663	0.11087	0
Fibroblast	ENSG00000157064	NMNAT2	ENSG00000157064	ENSG00000157064	protein_coding	protein_coding	1.05	1.04	0.92	0.94	0	0			0.999268	0.999268	1_to_1	identical gene model		11;11;4;5	11;11;4;5	4	4											0	EFO_0008393	0.36198	0
Fibroblast	ENSG00000157077	ZFYVE9	ENSG00000157077	ENSG00000157077	protein_coding	protein_coding	1.24745	1.30143	1	1.04	1	1	0.00362621	2.39098e-16	0.994523	0.994523	1_to_1	identical gene model		19;18;5;18;4	19;18;5;18;4	5	5			Clone Problem								0	EFO_0000311	0.36958	0
Fibroblast	ENSG00000157087	ATP2B2	ENSG00000157087	ENSG00000157087	protein_coding	protein_coding					0	0			1	1	1_to_1	identical gene model		23;23;20;20;22;8;2;6;20;23;18;21;22;22	23;20;22;23;8;18;23;22;20;22;20;21;2;6	14	14	new_contig_added, diff_parts_same_contig						1	Deafness, autosomal dominant 82;{Deafness, autosomal recessive 12, modifier of}	3;3	known_molec_cause;known_molec_cause	0	MONDO_0019588	0.42748	0
Fibroblast	ENSG00000157093	LYZL4	ENSG00000157093	ENSG00000157093	protein_coding	protein_coding					0	0					1_to_1	identical gene model		5;5;5	5;5;5	3	3			Variation	Variation							0	EFO_0004340	0.31604	0
Fibroblast	ENSG00000157103	SLC6A1	ENSG00000157103	ENSG00000157103	protein_coding	protein_coding	0.4	0.4	0.4	0.4	0	0			0.817114	0.817114	1_to_1	identical gene model		16;8;9;3;3;15;18;16;17;5;16;17;12;5;16;17;4;16;14;15;17;14;14;15;9;15;18;14;16;3;18;15;5;14;18;16;4;15;17;17;9	16;16;8;14;16;18;17;15;18;14;17;17;12;17;16;15;15;18;3;17;16;16;15;18;3;9;15;14;17;5;16;15;4;14;9;5;9;14;5;4;3	41	41	new_contig_added, diff_parts_same_contig						1	Myoclonic-atonic epilepsy	3	known_molec_cause	0	Orphanet_1942	0.79962	0
Fibroblast	ENSG00000157106	SMG1	ENSG00000157106	ENSG00000157106	protein_coding	protein_coding	1.82927	8.14908	1.54	7.33	1	1	-6.70564	7.65378e-62	0.998643	0.591507	1_to_1	exon_count_diff		63;63;10;3;11;2;17;10;3;13;61;2;2;10;2;5;2	63;61;3;10;2;2;17;3;10;11;13;2;10;6;5;3;2	17	17	diff_parts_same_contig, new_contig_added										0	MONDO_0011962	0.23099	0
Fibroblast	ENSG00000157107	FCHO2	ENSG00000157107	ENSG00000157107	protein_coding	protein_coding	5.76508	5.79692	5.57	5.82	1	1	0.0036259	2.39098e-16	0.543608	0.543608	1_to_1	identical gene model		11;26;2;7;5;2;25	26;7;25;11;2;2;5	7	7											0	EFO_0005192	0.41062	0
Fibroblast	ENSG00000157110	RBPMS	ENSG00000157110	ENSG00000157110	protein_coding	protein_coding	28.6187	28.1635	25.87	25.73	1	1	0.00362534	2.39098e-16	0.984327	0.984327	1_to_1	identical gene model		10;10;7;9;6;9;7;3;7;6;2;3;4;2;2;5;5;4;6;9	10;7;10;9;6;7;6;7;2;6;9;5;9;5;2;4;4;3;2;3	20	20	new_contig_added, diff_parts_same_contig										0	EFO_0004526	0.49448	0
Fibroblast	ENSG00000157111	TMEM171	ENSG00000157111	ENSG00000157111	protein_coding	protein_coding	10.9587	10.8568	7.96	7.95	1	1	0.00362654	2.39098e-16	0.856689	0.857502	1_to_1	identical gene model	0.999788	4;4	4;4	2	2	new_contig_added, diff_parts_same_contig										0	EFO_0004531	0.47624	0
Fibroblast	ENSG00000157119	KLHL40	ENSG00000157119	ENSG00000157119	protein_coding	protein_coding	0.363333	0.36	0.21	0.21	0	0			0	0	1_to_1	identical gene model	0.999849	6	6	1	1	new_contig_added, diff_parts_same_contig						1	Nemaline myopathy 8, autosomal recessive	3	known_molec_cause	0	MONDO_0014138	0.79128	0
Fibroblast	ENSG00000157131	C8A	ENSG00000157131	ENSG00000157131	protein_coding	protein_coding	0.16	0.16	0.15	0.15	0	0			0	0	1_to_1	identical gene model		11	11	1	1	diff_parts_same_contig		Clone Problem				1	C8 deficiency, type I	3	known_molec_cause	0	MONDO_0015700	0.59543	0
Fibroblast	ENSG00000157150	TIMP4	ENSG00000157150	ENSG00000157150	protein_coding	protein_coding	6.61919	6.70984	5.66	5.68	1	1	0.00362652	2.39098e-16	0	0	1_to_1	identical gene model		5	5	1	1	diff_parts_same_contig										0	EFO_0004530	0.27021	0
Fibroblast	ENSG00000157152	SYN2	ENSG00000157152	ENSG00000157152	protein_coding	protein_coding	0.242857	0.22625	0.19	0.185	0	0			0.781631	0.781631	1_to_1	exon_count_diff		5;7;10;5;26;28	13;11;5;10;5;7	6	6	diff_parts_same_contig, new_contig_added		Clone Problem	Clone Problem			1	{Schizophrenia, susceptibility to}	3	known_molec_cause	0	MONDO_0005090	0.39864	0
Fibroblast	ENSG00000157168	NRG1	ENSG00000157168	ENSG00000157168	protein_coding	protein_coding	4.94667	4.97215	4.01	3.99	1	1	0.00362493	2.39098e-16	0.975996	0.975996	1_to_1	identical gene model		13;12;12;2;5;6;5;11;5;3;13;5;6;2;11;2;13;2;9;2;6;8;10;13;7;4;5;13;4;5;10;8;10;6;12;9;12	11;12;13;4;10;5;2;13;8;2;2;6;11;7;12;6;5;12;13;13;13;12;4;5;6;6;10;9;3;2;8;10;5;5;9;5;2	37	37	new_contig_added, diff_parts_same_contig		Variation	Variation			0	Fibromatosis, gingival, 2;{?Schizophrenia, susceptibility to}	2;1	linakge_mapping;association	0	EFO_0000311	0.5971	1			yes
Fibroblast	ENSG00000157181	ODR4	ENSG00000157181	ENSG00000157181	protein_coding	protein_coding	2.87452	2.98515	2.7	2.7	1	1	0.00362621	2.39098e-16	0.99679	0.99679	1_to_1	identical gene model		14;13;13;2;4	14;13;13;4;2	5	5			Clone Problem	Clone Problem							0	EFO_0000685	0.067577	0
Fibroblast	ENSG00000157184	CPT2	ENSG00000157184	ENSG00000157184	protein_coding	protein_coding	1.13	1.20433	0.69	0.745	1	1	0.00362621	2.39098e-16	0.996452	0.996452	1_to_1	identical gene model		5;3;6;6;4;1;5;5;4;6;1;3	5;4;5;6;4;6;6;5;3;3;1;1	12	12			Clone Problem				1	CPT II deficiency, infantile;CPT II deficiency, lethal neonatal;CPT II deficiency, myopathic, stress-induced;{Encephalopathy, acute, infection-induced, 4, susceptibility to}	3;3;3;3	known_molec_cause;known_molec_cause;known_molec_cause;known_molec_cause	1	Orphanet_157	0.83428	0
Fibroblast	ENSG00000157191	NECAP2	ENSG00000157191	ENSG00000157191	protein_coding	protein_coding	21.5765	21.1731	20.025	19.68	1	1	0.00362588	2.39098e-16	0.994168	0.994168	1_to_1	identical gene model		8;7;8;9;2;9;7;6;6;5;2;6	6;8;8;7;2;6;5;9;9;7;6;2	12	12			GRC Housekeeping, Localization Problem, Gap	Gap							0	EFO_0000519	0.23177	0
Fibroblast	ENSG00000157193	LRP8	ENSG00000157193	ENSG00000157193	protein_coding	protein_coding	1.09386	1.71719	0.78	1.59	1	1	-1.50908	2.39098e-16	0.99308	0.969309	1_to_1	identical gene model		19;17;16;18;2;9;7;19;4;18;7;3;5;6;16;13;3;13;5;18;14;7;17;15;16;17;3;17;18;16;6;18;17;18;19;17	19;17;13;7;15;18;18;17;18;5;17;18;13;16;17;19;6;18;16;16;16;19;14;5;17;18;9;17;7;7;6;4;3;3;2;3	36	36			Clone Problem				1	{Myocardial infarction, susceptibility to}	3	known_molec_cause	0	EFO_0000612	0.4198	0
Fibroblast	ENSG00000157211	CDCP2	ENSG00000157211	ENSG00000157211	protein_coding	protein_coding					0	0			1	1	1_to_1	identical gene model		4;6	6;4	2	2			Clone Problem								0	EFO_0010750	0.19473	0
Fibroblast	ENSG00000157212	PAXIP1	ENSG00000157212	ENSG00000157212	protein_coding	protein_coding	1.01981	1.06982	0.635	0.64	1	1	0.00362621	2.39098e-16	0.990082	0.990081	1_to_1	identical gene model		21;21;4;22;13;21;4;3;2	22;13;21;21;21;3;4;2;4	9	9											0	EFO_0008354	0.2576	0
Fibroblast	ENSG00000157214	STEAP2	ENSG00000157214	ENSG00000157214	protein_coding	protein_coding	1.46529	1.71056	0.975	1.005	1	1	0.0036262	2.39098e-16	0.996505	0.996505	1_to_1	identical gene model		5;6;6;6;7;6;5;3;3;3	3;5;6;6;6;6;3;5;7;3	10	10	diff_parts_same_contig										0	MONDO_0005148	0.4181	0
Fibroblast	ENSG00000157216	SSBP3	ENSG00000157216	ENSG00000157216	protein_coding	protein_coding	7.11695	6.97672	5.88	5.84	1	1	0.00362621	2.39098e-16	0.99732	0.997267	1_to_1	exon_count_diff		14;17;17;18;18;8;13;7;3;9;8;4;2;6;6;17	14;18;4;18;18;17;6;17;13;7;8;2;6;9;8;3	16	16	new_contig_added, diff_parts_same_contig		Clone Problem								0	EFO_0004346	0.27829	0
Fibroblast	ENSG00000157219	HTR5A	ENSG00000157219	ENSG00000157219	protein_coding	protein_coding					0	0			1	1	1_to_1	identical gene model		2;2;3	2;3;2	3	3											0	MONDO_0005090	0.59423	0
Fibroblast	ENSG00000157224	CLDN12	ENSG00000157224	ENSG00000157224	protein_coding	protein_coding	8.32255	8.3783	5.12	5.08	1	1	0.00362621	2.39098e-16	0.985885	0.985885	1_to_1	identical gene model		3;4;3;5;3;7;3;2;3;5;4;2;4;6;3	5;3;3;2;4;4;3;6;5;3;3;7	15	12	new_contig_added, diff_parts_same_contig										0	EFO_0000304	0.24592	0
Fibroblast	ENSG00000157227	MMP14	ENSG00000157227	ENSG00000157227	protein_coding	protein_coding	1025.61	1026.18	925.16	924.79	1	1	0.00362376	2.39098e-16	0.420862	0.420862	1_to_1	identical gene model		10;2;2;2;10;4	2;10;10;2;4;2	6	6							1	?Winchester syndrome	3	known_molec_cause	0	Orphanet_3460	0.4806	0
Fibroblast	ENSG00000157240	FZD1	ENSG00000157240	ENSG00000157240	protein_coding	protein_coding	37.6103	37.8537	29.26	33.33	1	1	0.00362367	2.39098e-16	0	0	1_to_1	identical gene model		1	1	1	1											0	EFO_0003924	0.33976	0
Fibroblast	ENSG00000157259	GATAD1	ENSG00000157259	ENSG00000157259	protein_coding	protein_coding	25.946	26.0197	26.85	26.8	1	1	0.00362565	2.39098e-16	0.428215	0.428215	1_to_1	identical gene model		5;2;3;2;6	5;6;2;3;2	5	5	diff_parts_same_contig						1	?Cardiomyopathy, dilated, 2B	3	known_molec_cause	0	MONDO_0015470;Orphanet_154	0.46197	0
Fibroblast	ENSG00000157303	SUSD3	ENSG00000157303	ENSG00000157303	protein_coding	protein_coding	0.4925	0.4925	0.445	0.445	0	0			0.996181	0.996181	1_to_1	identical gene model		5;5;4;2;4	4;5;4;5;2	5	5	diff_parts_same_contig										0	EFO_0004584	0.33437	0
Fibroblast	ENSG00000157306	ZFHX2-AS1	ENSG00000157306	ENSG00000157306	lncRNA	lncRNA	2.34377	2.42413	1.94	2.07	1	1	0.00362631	2.39098e-16	0.929751	0.929751	1_to_1	identical gene model		3;3;5;3;2	5;3;3;2;3	5	5	diff_parts_same_contig													0
Fibroblast	ENSG00000157315	TMED6	ENSG00000157315	ENSG00000157315	protein_coding	protein_coding	1.76667	1.81811	1.35	1.34	1	1	0.00362621	2.39098e-16	0.0424242	0.0424242	1_to_1	identical gene model		4;2	4;2	2	2											0	EFO_0004612	0.2956	0
Fibroblast	ENSG00000157322	CLEC18A	ENSG00000157322	ENSG00000157322	protein_coding	protein_coding	0.151111	0.15	0.12	0.12	0	0			0.955508	0.955508	1_to_1	identical gene model		12;13;13;3;1;8;9;13;13	13;13;13;12;13;1;3;8;9	9	9											0	EFO_0009115	0.21082	0
Fibroblast	ENSG00000157326	DHRS4	ENSG00000157326	ENSG00000157326	protein_coding	protein_coding	47.3205	46.4735	48.77	46.77	1	1	0.00362422	2.39098e-16	0.927117	0.927117	1_to_1	identical gene model		8;4;5;4;6;7;6;4	6;8;4;5;4;7;6;4	8	8	diff_parts_same_contig		Clone Problem	Clone Problem							0	Orphanet_334	0.090358	0
Fibroblast	ENSG00000157330	CFAP107	ENSG00000157330	ENSG00000157330	protein_coding	protein_coding	0.463143	0.43	0.29	0.24	1	1	0.0142745	0.630802	0.586666	0.587924	1_to_1	exon_count_diff		3;2;12	4;2;3	3	3	new_contig_added		Missing sequence, Gap, Path Problem, GRC Housekeeping, Localization Problem	Path Problem							0	EFO_0000326	0.050236	0
Fibroblast	ENSG00000157335	CLEC18C	ENSG00000157335	ENSG00000157335	protein_coding	protein_coding	0.153333	0.15	0.14	0.135	0	0			0.961928	0.961928	1_to_1	identical gene model		13;13;13;3;5;10;4;9;7;12;13	9;13;13;13;13;10;12;7;3;5;4	11	11											0	EFO_0004587	0.11964	0
Fibroblast	ENSG00000157343	ARMC12	ENSG00000157343	ENSG00000157343	protein_coding	protein_coding	0.625556	0.583	0.5	0.44	0	0			0.979888	0.979888	1_to_1	identical gene model		6;6;6;3	6;6;6;3	4	4	diff_parts_same_contig		Variation, GRC Housekeeping	GRC Housekeeping							0	EFO_0007991	0.28111	0
Fibroblast	ENSG00000157349	DDX19B	ENSG00000157349	ENSG00000157349	protein_coding	protein_coding	7.07302	7.01754	7.01	6.88	1	1	0.00362692	2.39098e-16	0.984531	0.984531	1_to_1	identical gene model		12;11;10;11;9;5;12;10;8;5;7;6;11;5;5;6	8;10;12;6;11;11;5;9;10;5;5;12;6;11;7;5	16	16											0	EFO_0006335	0.17401	0
Fibroblast	ENSG00000157350	ST3GAL2	ENSG00000157350	ENSG00000157350	protein_coding	protein_coding	5.86233	5.95937	5.385	5.53	1	1	0.0036262	2.39098e-16	0.998518	0.998518	1_to_1	identical gene model		7;6;2;2;3;5	7;6;5;2;2;3	6	6							1	Developmental and epileptic encephalopathy 15;Intellectual developmental disorder, autosomal recessive 12	3;3	known_molec_cause;known_molec_cause	0	MONDO_0100096	0.46197	0
Fibroblast	ENSG00000157353	FCSK	ENSG00000157353	ENSG00000157353	protein_coding	protein_coding	2.17696	2.20017	1.88	1.875	1	1	0.00362622	2.39098e-16	0.980915	0.980915	1_to_1	identical gene model		24;24;22;3;9;6;16;6;5;3;7;5;6	24;24;22;6;16;6;7;5;5;6;9;3;3	13	13							1	Congenital disorder of glycosylation with defective fucosylation 2	3	known_molec_cause	0	MONDO_0060720	0.43328	0
Fibroblast	ENSG00000157368	IL34	ENSG00000157368	ENSG00000157368	protein_coding	protein_coding	1.43556	1.42556	1.115	1.11	0	0			0.982424	0.982424	1_to_1	identical gene model		6;7;3;6;2;3	7;3;2;6;3;6	6	6	diff_parts_same_contig		Unknown	Unknown							0	EFO_0004346	0.4351	0
Fibroblast	ENSG00000157379	DHRS1	ENSG00000157379	ENSG00000157379	protein_coding	protein_coding	4.74952	4.7425	4.395	4.37	1	1	0.0036262	2.39098e-16	0.99031	0.99031	1_to_1	identical gene model		9;9;2;8;1;5;5;3;4;7;2	9;1;5;2;9;4;8;7;5;3;2	11	11	diff_parts_same_contig										0	EFO_0005425	0.076316	0
Fibroblast	ENSG00000157388	CACNA1D	ENSG00000157388	ENSG00000157388	protein_coding	protein_coding	0.5308	0.539231	0.31	0.33	1	1	0.00362621	2.39098e-16	0.910373	0.910373	1_to_1	identical gene model		49;48;46;2;7;43;2;8;20;4;47;3;8;36;9;15;7;41;8;6;3;4;47;2;10;3;15;6;41;20	47;49;48;41;4;46;47;41;36;7;2;43;2;4;10;8;6;20;7;15;6;20;3;8;15;2;9;8;3;3	30	30	diff_parts_same_contig						1	Primary aldosteronism, seizures, and neurologic abnormalities;Sinoatrial node dysfunction and deafness	3;3	known_molec_cause;known_molec_cause	0	Orphanet_324321	0.71922	1			yes
Fibroblast	ENSG00000157399	ARSL	ENSG00000157399	ENSG00000157399	protein_coding	protein_coding	0.336154	0.334615	0.2	0.2	0	0			0.994042	0.994042	1_to_1	identical gene model		11;6;2;10;12;12;11;6;10;11	11;11;10;11;10;12;12;6;6;2	10	10							1	Chondrodysplasia punctata, X-linked recessive	3	known_molec_cause	0	MONDO_0010555	0.7979	0
Fibroblast	ENSG00000157404	KIT	ENSG00000157404	ENSG00000157404	protein_coding	protein_coding	12.0767	12.6682	7.65	8.17	1	1	0.00362555	2.39098e-16	0.442085	0.442085	1_to_1	identical gene model		21;21;4;2	21;2;21;4	4	4	new_contig_added, diff_parts_same_contig						1	Gastrointestinal stromal tumor, familial;Germ cell tumors, somatic;Leukemia, acute myeloid, somatic;Mastocytosis, cutaneous;Mastocytosis, systemic, somatic;Piebaldism	3;3;3;3;3;3	known_molec_cause;known_molec_cause;known_molec_cause;known_molec_cause;known_molec_cause;known_molec_cause	1	Orphanet_44890	0.87077	1	familial gastrointestinal stromal tumour	yes	yes
Fibroblast	ENSG00000157423	HYDIN	ENSG00000157423	ENSG00000157423	protein_coding	protein_coding	0.787111	0.845854	0.33	0.33	1	1	0.896381	5.45055e-10	0.833005	0.8527	1_to_1	identical gene model		15;20;20;22;18;86;3;5;19;5;4;19;3;3;19;2;3;10;3;16;3;4;2	86;22;2;4;20;10;2;18;4;19;20;19;16;3;19;15;3;3;5;3;5;3;3	23	23			Unknown	Unknown			1	Ciliary dyskinesia, primary, 5	3	known_molec_cause	0	Orphanet_244	0.69255	0
Fibroblast	ENSG00000157426	AASDH	ENSG00000157426	ENSG00000157426	protein_coding	protein_coding	0.581923	0.604815	0.485	0.505	1	1	0.00362621	2.39098e-16	0.993619	0.993619	1_to_1	identical gene model		15;12;11;13;3;3;14;12;2;14	12;14;15;14;12;13;11;3;3;2	10	10											0	MONDO_0011060	0.11676	0
Fibroblast	ENSG00000157429	ZNF19	ENSG00000157429	ENSG00000157429	protein_coding	protein_coding	1.09121	1.07483	0.895	0.895	1	1	0.00362621	2.39098e-16	0.933558	0.933558	1_to_1	identical gene model		6;2;3;6;6;4;6;5;5;4;5;6;4;5;1	4;6;5;4;5;6;6;6;2;3;6;5;5;1	15	14	diff_parts_same_contig										0	EFO_0004611	0.37248	0
Fibroblast	ENSG00000157445	CACNA2D3	ENSG00000157445	ENSG00000157445	protein_coding	protein_coding	0.896667	0.89	0.71	0.71	0	0			0.997166	0.997166	1_to_1	identical gene model		38;39;21;35;5;38;22;7;2;37;5;35	39;38;38;35;37;35;22;5;21;2;7;5	12	12	new_contig_added, diff_parts_same_contig										0	EFO_0000319	0.46197	0
Fibroblast	ENSG00000157450	RNF111	ENSG00000157450	ENSG00000157450	protein_coding	protein_coding	1.63094	1.65018	0.73	0.8	1	1	0.0036262	2.39098e-16	0.993206	0.993206	1_to_1	identical gene model		14;14;2;3;3;14;4;2;2;4;5;13	2;14;3;14;14;13;4;2;3;4;5;2	12	12											0	MONDO_0005090	0.39369	0
Fibroblast	ENSG00000157456	CCNB2	ENSG00000157456	ENSG00000157456	protein_coding	protein_coding	12.0929	12.2271	7.44	7.99	1	1	0.00362663	2.39098e-16	0.947077	0.947075	1_to_1	identical gene model		9;3;6;3;8	3;9;6;8;3	5	5											0	EFO_0000571	0.26444	0
Fibroblast	ENSG00000157470	FAM81A	ENSG00000157470	ENSG00000157470	protein_coding	protein_coding	0.875556	0.882766	0.44	0.45	1	1	0.00362621	2.39098e-16	0.205777	0.205777	1_to_1	identical gene model		9;5;4;5;3;2;5;5;4;4;3;3;5;4;4	5;5;9;3;5;4;4;5;5;4;4;3;2;3;4	15	15											0	EFO_0007010	0.053791	0
Fibroblast	ENSG00000157483	MYO1E	ENSG00000157483	ENSG00000157483	protein_coding	protein_coding	28.8062	29.5018	23.22	27.06	1	1	0.00363804	2.97146e-16	0.548389	0.548385	1_to_1	identical gene model		28;6;6;2;7;6;3;6;4;8	28;3;6;8;6;4;6;7;6;2	10	10							1	Glomerulosclerosis, focal segmental, 6	3	known_molec_cause	0	EFO_0004236	0.69976	0
Fibroblast	ENSG00000157500	APPL1	ENSG00000157500	ENSG00000157500	protein_coding	protein_coding	13.8773	13.942	14.71	14.69	1	1	0.00362514	2.39098e-16	0.550624	0.550624	1_to_1	identical gene model		22;8;6;4;20;5;2;5;24	24;22;20;5;4;8;6;5;2	9	9							1	{Maturity-onset diabetes of the young, type 14}	3	known_molec_cause	0	Orphanet_552	0.59929	0
Fibroblast	ENSG00000157502	PWWP3B	ENSG00000157502	ENSG00000157502	protein_coding	protein_coding					0	0			1	1	1_to_1	identical gene model		5;4;3	5;4;3	3	3	new_contig_added, diff_parts_same_contig		Localization Problem, Gap								0	EFO_0001075	0.041711	0
Fibroblast	ENSG00000157510	AFAP1L1	ENSG00000157510	ENSG00000157510	protein_coding	protein_coding	0.783191	0.760408	0.58	0.53	1	1	0.00362621	2.39098e-16	0.981405	0.981405	1_to_1	identical gene model		19;9;2;10;18;8	19;9;8;18;2;10	6	6	diff_parts_same_contig										0	EFO_0004314	0.37972	0
Fibroblast	ENSG00000157514	TSC22D3	ENSG00000157514	ENSG00000157514	protein_coding	protein_coding	13.3868	13.5975	9.21	9.32	1	1	0.0036248	2.39098e-16	0.989132	0.989132	1_to_1	identical gene model		4;3;3;4;3;3;3;2;3;3;2;2;4;2;3;4;3	4;3;3;3;4;3;4;4;2;2;3;3;3;3;2;2;3	17	17	new_contig_added, diff_parts_same_contig		Localization Problem, Gap								0	EFO_0000304	0.15873	0
Fibroblast	ENSG00000157538	VPS26C	ENSG00000157538	ENSG00000157538	protein_coding	protein_coding	9.29131	9.29317	9.33	9.21	1	1	0.00362607	2.39098e-16	0.991466	0.991466	1_to_1	identical gene model		8;7;10;5;2;3;7;4;9;2;4;2;2	10;2;8;5;7;9;7;4;4;3;2;2;2	13	13	diff_parts_same_contig, new_contig_added		GRC Housekeeping								0	EFO_0007874	0.1505	0
Fibroblast	ENSG00000157540	DYRK1A	ENSG00000157540	ENSG00000157540	protein_coding	protein_coding	1.18347	1.31686	0.82	0.83	1	1	0.0036262	2.39098e-16	0.99707	0.99707	1_to_1	exon_length_diff	0.999912	13;10;12;6;3;3;13;3;5;13;5;10;5;12;10;10;7;3;12;11;12;12;11	12;12;12;11;12;13;13;5;6;12;11;3;10;10;13;10;10;3;3;5;5;7;3	23	23	new_contig_added, diff_parts_same_contig		GRC Housekeeping				1	Intellectual developmental disorder, autosomal dominant 7	3	known_molec_cause	0	MONDO_0013578	0.72981	0
Fibroblast	ENSG00000157542	KCNJ6	ENSG00000157542	ENSG00000157542	protein_coding	protein_coding	1.3803	1.34571	0.97	0.97	1	1	0.003627	2.39098e-16	0.499422	0.499422	1_to_1	identical gene model	0.999996	4;5	4;5	2	2	new_contig_added, diff_parts_same_contig		GRC Housekeeping				1	Keppen-Lubinsky syndrome	3	known_molec_cause	0	MONDO_0013572	0.6883	0
Fibroblast	ENSG00000157551	KCNJ15	ENSG00000157551	ENSG00000157551	protein_coding	protein_coding	2.58028	2.54676	1.725	1.71	1	1	0.0036262	2.39098e-16	0.995601	0.995601	1_to_1	identical gene model		4;5;3;4;4;4;3;3;5;2;3;7;5;5;3;3;6;7;5;4;5;5	5;5;3;3;6;7;5;4;5;5;4;5;4;7;5;3;4;3;3;4;3;2	22	22	new_contig_added, diff_parts_same_contig		GRC Housekeeping								0	EFO_0004339	0.48387	0
Fibroblast	ENSG00000157554	ERG	ENSG00000157554	ENSG00000157554	protein_coding	protein_coding	0.6236	0.603077	0.5	0.49	1	1	0.00362621	2.39098e-16	0.978231	0.978231	1_to_1	identical gene model		10;9;9;9;11;10;12;12;9;11;9;8;4;8;5;6	9;9;9;11;10;12;11;10;9;12;8;6;9;8;4;5	16	16	diff_parts_same_contig, new_contig_added		GRC Housekeeping								0	EFO_0004526	0.50072	1			yes
Fibroblast	ENSG00000157557	ETS2	ENSG00000157557	ENSG00000157557	protein_coding	protein_coding	0.591739	0.6088	0.37	0.49	1	1	0.00362621	2.39098e-16	0.999581	0.999581	1_to_1	identical gene model		11;10;6;7;10;10;5;11;10	11;5;10;10;6;11;10;10;7	9	9	diff_parts_same_contig		GRC Housekeeping								0	EFO_0004340	0.41991	0
Fibroblast	ENSG00000157570	TSPAN18	ENSG00000157570	ENSG00000157570	protein_coding	protein_coding	1.67323	1.65727	0.93	0.93	1	1	0.00362621	2.39098e-16	0.998404	0.998404	1_to_1	identical gene model		9;4;7;4;5;2;10;5;8;3;7;5;7	7;5;10;7;8;9;5;7;4;5;4;3;2	13	13	new_contig_added, diff_parts_same_contig										0	EFO_0004464	0.32185	0
Fibroblast	ENSG00000157578	LCA5L	ENSG00000157578	ENSG00000157578	protein_coding	protein_coding	0.905294	0.894906	0.8	0.8	1	1	0.00362621	2.39098e-16	0.880836	0.880836	1_to_1	identical gene model		11;10;7;4;6;6;6;4;6;4;6;5;4;5;3;2;8;5;7;4;4	11;7;10;4;8;5;4;4;7;6;5;4;4;6;4;3;6;6;5;2	21	20	diff_parts_same_contig		GRC Housekeeping								0	EFO_0011011	0.17874	0
Fibroblast	ENSG00000157593	SLC35B2	ENSG00000157593	ENSG00000157593	protein_coding	protein_coding	4.371	4.31538	3.46	3.445	1	1	0.00362588	2.39098e-16	0.998246	0.998246	1_to_1	identical gene model		3;4;3;2;3;4;4	3;3;4;2;3;4;4	7	7			Variation, GRC Housekeeping	GRC Housekeeping							0	Orphanet_93441	0.33262	0
Fibroblast	ENSG00000157600	TMEM164	ENSG00000157600	ENSG00000157600	protein_coding	protein_coding	1.66147	2.48972	0.695	0.71	1	1	0.00362621	2.39098e-16	0.998261	0.998261	1_to_1	identical gene model		5;7;6;7;5;4;3;2	2;6;3;7;7;5;5;4	8	8	diff_parts_same_contig		Localization Problem, Gap								0	EFO_0005423	0.13362	0
Fibroblast	ENSG00000157601	MX1	ENSG00000157601	ENSG00000157601	protein_coding	protein_coding	1.59224	1.68216	1.29	1.28	1	1	0.00362621	2.39098e-16	0.991536	0.991536	1_to_1	identical gene model		13;17;19;9;8;5;7;3;6;15;2;4;2;2;3;5;2;10	5;4;19;9;5;15;7;2;8;17;6;2;3;13;10;2;3;2	18	18	new_contig_added, diff_parts_same_contig		GRC Housekeeping								0	EFO_0000311	0.33731	0
Fibroblast	ENSG00000157613	CREB3L1	ENSG00000157613	ENSG00000157613	protein_coding	protein_coding	132.195	138.02	92.58	97.76	1	1	0.00363767	2.41388e-16	0.854192	0.854556	1_to_1	identical gene model		3;5;3;3;4;12	12;3;3;5;3;4	6	6	new_contig_added, diff_parts_same_contig		Clone Problem	Clone Problem			1	Osteogenesis imperfecta, type XVI	3	known_molec_cause	0	Orphanet_666	0.66504	1			yes
Fibroblast	ENSG00000157617	C2CD2	ENSG00000157617	ENSG00000157617	protein_coding	protein_coding	7.39216	7.6734	3.56	3.98	1	1	0.00362618	2.39098e-16	0.988022	0.988022	1_to_1	identical gene model		13;14;3;11;2;11;6;6	13;14;3;11;6;11;6;2	8	8	new_contig_added, diff_parts_same_contig		GRC Housekeeping								0	EFO_0004309	0.35462	0
Fibroblast	ENSG00000157625	TAB3	ENSG00000157625	ENSG00000157625	protein_coding	protein_coding	1.61962	1.87	0.655	0.69	1	1	0.00362621	2.39098e-16	0.967083	0.967097	1_to_1	identical gene model	0.999949	6;4;7;11;12;8	12;7;11;8;4;6	6	6	new_contig_added, diff_parts_same_contig										0	MONDO_0100096	0.36958	0
Fibroblast	ENSG00000157637	SLC38A10	ENSG00000157637	ENSG00000157637	protein_coding	protein_coding	44.9776	45.2443	44.58	45.14	1	1	0.00362533	2.39098e-16	0.953205	0.953205	1_to_1	identical gene model		14;16;2;5;3;5;14;3;6;1;4	16;2;5;4;14;1;14;6;3;5;3	11	11	new_contig_added, diff_parts_same_contig			Localization Problem							0	EFO_0004631	0.24031	0
Fibroblast	ENSG00000157653	C9orf43	ENSG00000157653	ENSG00000157653	protein_coding	protein_coding	0.287778	0.285556	0.21	0.2	0	0			0.979453	0.979453	1_to_1	identical gene model		14;14;5	5;14;14	3	3											0	EFO_0004309	0.20575	0
Fibroblast	ENSG00000157654	PALM2AKAP2	ENSG00000157654	ENSG00000157654	protein_coding	protein_coding	24.9503	27.3447	10.66	11.65	1	1	0.0036238	2.39098e-16	0.994541	0.994541	1_to_1	identical gene model		4;10;7;4;11;7;9;5;3;2;2;2;6;3;3;7;3	7;7;11;6;9;10;7;3;5;4;3;2;4;2;2;3	17	16	diff_parts_same_contig, new_contig_added										0	EFO_0008039	0.35166	0
Fibroblast	ENSG00000157657	ZNF618	ENSG00000157657	ENSG00000157657	protein_coding	protein_coding	1.38541	1.45282	1.16	1.2	1	1	0.0036262	2.39098e-16	0.994621	0.994621	1_to_1	identical gene model		14;12;15;11;6;12;14	14;15;14;12;11;12;6	7	7											0	EFO_0005763	0.3983	0
Fibroblast	ENSG00000157680	DGKI	ENSG00000157680	ENSG00000157680	protein_coding	protein_coding	1.74377	1.72873	1.53	1.52	1	1	0.00362629	2.39098e-16	0.65789	0.65789	1_to_1	identical gene model		34;34;33;33;12;4;2;5;3;2;7;7;33	33;7;34;34;33;5;2;7;33;12;4;3;2	13	13	new_contig_added, diff_parts_same_contig										0	EFO_0004340	0.42432	0
Fibroblast	ENSG00000157693	TMEM268	ENSG00000157693	ENSG00000157693	protein_coding	protein_coding	2.27864	2.33543	2.165	2.31	1	1	0.0036262	2.39098e-16	0.988588	0.988587	1_to_1	identical gene model		9;9;5;2	9;9;5;2	4	4	new_contig_added, diff_parts_same_contig										0	EFO_0005653	0.29765	0
Fibroblast	ENSG00000157703	SVOPL	ENSG00000157703	ENSG00000157703	protein_coding	protein_coding					0	0					1_to_1	identical gene model		11;15;12;12;11;4;4;16	11;15;12;11;16;12;4;4	8	8	new_contig_added, diff_parts_same_contig										0	EFO_0004747	0.19253	0
Fibroblast	ENSG00000157734	SNX22	ENSG00000157734	ENSG00000157734	protein_coding	protein_coding	0.977143	0.965714	0.24	0.24	0	0			0.999929	0.999929	1_to_1	identical gene model		7;6;8;6;4;3;2	6;7;8;2;6;4;3	7	7											0	Orphanet_666	0.48884	0
Fibroblast	ENSG00000157741	UBN2	ENSG00000157741	ENSG00000157741	protein_coding	protein_coding	2.2419	2.30585	2.16	2.16	1	1	0.0036253	2.39098e-16	0.377929	0.377929	1_to_1	identical gene model		18;9;6;2	6;18;9;2	4	4	new_contig_added, diff_parts_same_contig										0	EFO_0003756	0.2661	0
Fibroblast	ENSG00000157764	BRAF	ENSG00000157764	ENSG00000157764	protein_coding	protein_coding	0.512391	0.534167	0.385	0.395	1	1	0.00362621	2.39098e-16	0.996884	0.996884	1_to_1	identical gene model		19;3;9;19;19;18;7;4;15;2;4;17;14;18;20;2;2;1;21;18;10	19;20;17;15;18;18;18;19;2;21;9;14;10;19;2;7;2;4;4;1;3	21	21							1	Adenocarcinoma of lung, somatic;Cardiofaciocutaneous syndrome;Colorectal cancer, somatic;LEOPARD syndrome 3;Melanoma, malignant, somatic;Nonsmall cell lung cancer, somatic;Noonan syndrome 7	3;3;3;3;3;3;3	known_molec_cause;known_molec_cause;known_molec_cause;known_molec_cause;known_molec_cause;known_molec_cause;known_molec_cause	1	Orphanet_1340	0.86886	1			yes
Fibroblast	ENSG00000157765	SLC34A2	ENSG00000157765	ENSG00000157765	protein_coding	protein_coding	0.38	0.38	0.38	0.38	0	0			0.333333	0.333333	1_to_1	identical gene model		13;13;13;5;5;5;13	13;5;13;13;13;5;5	7	7			GRC Housekeeping, Localization Problem				1	Pulmonary alveolar microlithiasis	3	known_molec_cause	0	Orphanet_60025	0.68283	1			yes
Fibroblast	ENSG00000157766	ACAN	ENSG00000157766	ENSG00000157766	protein_coding	protein_coding	29.8012	28.814	4.7	4.395	1	1	0.00361565	2.39098e-16	0.992204	0.992204	1_to_1	identical gene model		16;18;10;2;3;17;19;11;18	19;18;18;10;16;17;11;3;2	9	9							1	?Spondyloepiphyseal dysplasia, Kimberley type;Short stature and advanced bone age, with or without early-onset osteoarthritis and/or osteochondritis dissecans;Spondyloepimetaphyseal dysplasia, aggrecan type	3;3;3	known_molec_cause;known_molec_cause;known_molec_cause	0	Orphanet_171866	0.73106	0
Fibroblast	ENSG00000157778	PSMG3	ENSG00000157778	ENSG00000157778	protein_coding	protein_coding	34.9287	34.2274	34.91	34.61	1	1	0.0036259	2.39098e-16	0.922138	0.922138	1_to_1	identical gene model		3;2;3	2;3;3	3	3											0	EFO_0004531;EFO_0003923	0.18797	0
Fibroblast	ENSG00000157782	CABP1	ENSG00000157782	ENSG00000157782	protein_coding	protein_coding	0.508125	0.50625	0.31	0.31	0	0			0.754302	0.754302	1_to_1	identical gene model		7;6;6;6;2	6;7;6;6;2	5	5	diff_parts_same_contig										0	EFO_0006527	0.35218	0
Fibroblast	ENSG00000157796	WDR19	ENSG00000157796	ENSG00000157796	protein_coding	protein_coding	6.75254	6.94415	5.94	6.16	1	1	0.00362604	2.39098e-16	0.975623	0.975623	1_to_1	identical gene model		37;5;2;9;4;7;14;36;5;6;2;5;23;5;4;6;4;4	9;5;37;7;36;6;5;5;14;4;23;5;4;2;6;4;4;2	18	18			GRC Housekeeping, Localization Problem				1	?Cranioectodermal dysplasia 4;?Short-rib thoracic dysplasia 5 with or without polydactyly;Nephronophthisis 13;Senior-Loken syndrome 8	3;3;3;3	known_molec_cause;known_molec_cause;known_molec_cause;known_molec_cause	0	MONDO_0017842	0.79865	0
Fibroblast	ENSG00000157800	SLC37A3	ENSG00000157800	ENSG00000157800	protein_coding	protein_coding	5.11978	5.21447	4.37	4.58	1	1	0.0036262	2.39098e-16	0.997483	0.997483	1_to_1	identical gene model		15;12;14;14;5;6;6;8;2;6;2;3;6;5;16;5;2;2;6;5;2;6;3;4;3;2;4;5	16;15;12;14;3;2;5;3;2;3;5;14;6;2;2;5;5;6;8;6;6;6;5;6;4;2;2	28	27	new_contig_added, diff_parts_same_contig										0	EFO_0007814	0.4211	0
Fibroblast	ENSG00000157823	AP3S2	ENSG00000157823	ENSG00000157823	protein_coding	protein_coding	34.8546	34.4829	32.59	32.61	1	1	0.00362583	2.39098e-16	0.737472	0.737474	1_to_1	identical gene model		6;7;6;7;2;6;2;7;4;2;5;6;4;6;3;1	6;7;2;7;6;4;6;6;3;4;7;2;5;6;2;1	16	16	diff_parts_same_contig										0	MONDO_0005148	0.2839	0
Fibroblast	ENSG00000157827	FMNL2	ENSG00000157827	ENSG00000157827	protein_coding	protein_coding	4.98827	5.64278	3.165	3.59	1	1	0.00362476	2.39098e-16	0.886553	0.886553	1_to_1	identical gene model		26;14;3;2	26;3;14;2	4	4	new_contig_added, diff_parts_same_contig		Path Problem	Path Problem							0	EFO_0004695	0.48094	0
Fibroblast	ENSG00000157833	GAREM2	ENSG00000157833	ENSG00000157833	protein_coding	protein_coding	3.86426	3.92619	1.97	2.16	1	1	0.00362543	2.39098e-16	0.925942	0.925942	1_to_1	identical gene model		6;6;2	6;6;2	3	3	diff_parts_same_contig										0	EFO_0005192	0.33615	0
Fibroblast	ENSG00000157837	SPPL3	ENSG00000157837	ENSG00000157837	protein_coding	protein_coding	23.0416	22.9252	22.34	22.19	1	1	0.00362646	2.39098e-16	0.813572	0.813572	1_to_1	identical gene model		11;5;2;9;4;6;7;6;4	11;5;4;9;7;6;6;2;4	9	9	diff_parts_same_contig										0	MONDO_0004979	0.3897	0
Fibroblast	ENSG00000157851	DPYSL5	ENSG00000157851	ENSG00000157851	protein_coding	protein_coding					0	0					1_to_1	identical gene model		13;13;4;4;4;5;13	4;13;13;4;13;4;5	7	7	new_contig_added, diff_parts_same_contig						1	Diaphanospondylodysostosis;Ritscher-Schinzel syndrome 4	3;3	known_molec_cause;known_molec_cause	0	MONDO_0060596	0.36958	0
Fibroblast	ENSG00000157856	DRC1	ENSG00000157856	ENSG00000157856	protein_coding	protein_coding	0.48	0.48	0.43	0.43	0	0			0.88642	0.88642	1_to_1	identical gene model	0.999837	17;8;5;5;5;4;4;16	17;8;16;4;4;5;5;5	8	8	new_contig_added, diff_parts_same_contig		Variation	Variation			1	Ciliary dyskinesia, primary, 21	3	known_molec_cause	0	Orphanet_244	0.73732	0
Fibroblast	ENSG00000157869	RAB28	ENSG00000157869	ENSG00000157869	protein_coding	protein_coding	1.21022	1.19437	1.135	1.135	1	1	0.00362621	2.39098e-16	0.995568	0.995568	1_to_1	identical gene model		8;7;8;4;6;3;6;7	6;8;7;6;8;7;4;3	8	8			GRC Housekeeping, Localization Problem				1	Cone-rod dystrophy 18	3	known_molec_cause	0	Orphanet_1872	0.69564	0
Fibroblast	ENSG00000157870	PRXL2B	ENSG00000157870	ENSG00000157870	protein_coding	protein_coding	1.51551	1.51549	1.08	1.07	1	1	0.00362621	2.39098e-16	0.998933	0.998933	1_to_1	identical gene model		7;6;7;7;7;7;6;7;2;3;6;6;7;5;6	7;7;6;7;7;7;6;7;7;6;5;6;6;3;2	15	15			Clone Problem	Clone Problem							0	MONDO_0005301	0.20117	0
Fibroblast	ENSG00000157873	TNFRSF14	ENSG00000157873	ENSG00000157873	protein_coding	protein_coding	7.99274	8.1025	6.44	6.485	1	1	0.00362616	2.39098e-16	0.979756	0.979756	1_to_1	identical gene model		8;7;6;7;7;4;7;5;4;6;3;6;3;3;4;5	6;7;7;7;7;8;6;4;3;5;5;6;3;4;4;3	16	16			Clone Problem	Clone Problem							0	EFO_0000403	0.58778	1			yes
Fibroblast	ENSG00000157881	PANK4	ENSG00000157881	ENSG00000157881	protein_coding	protein_coding	6.73717	6.712	6.18	6.28	1	1	0.0036262	2.39098e-16	0.988128	0.988129	1_to_1	identical gene model		19;19;6;4;6;2;3;8;3;16;2;2	19;19;16;8;4;2;2;6;6;3;3;2	12	12			Clone Problem	Clone Problem			1	?Cataract 49	3	known_molec_cause	0	MONDO_0020378	0.36958	0
Fibroblast	ENSG00000157884	CIB4	ENSG00000157884	ENSG00000157884	protein_coding	protein_coding					0	0					1_to_1	identical gene model		7;5;5	7;5;5	3	3			Variation	Variation							0	EFO_0004312	0.34502	0
Fibroblast	ENSG00000157890	MEGF11	ENSG00000157890	ENSG00000157890	protein_coding	protein_coding	1.78	1.77125	1.51	1.5	0	0			0.765209	0.765209	1_to_1	identical gene model		21;25;23;23;6;4;2;2;7;3;6;18;7;4;2	23;21;23;25;7;18;6;4;7;2;2;6;3;2;4	15	15	new_contig_added, diff_parts_same_contig		Variation	Variation							0	EFO_0004340	0.31925	0
Fibroblast	ENSG00000157895	C12orf43	ENSG00000157895	ENSG00000157895	protein_coding	protein_coding	1.10467	1.43359	1.01	1.225	1	1	-1.75221	3.59274e-15	0.996057	0.987296	1_to_1	identical gene model		6;6;3;4;6;6;5;6;7	6;6;3;6;7;6;5;6;4	9	9	diff_parts_same_contig		Variation	Variation							0	EFO_0004593;HP_0009800	0.33262	0
Fibroblast	ENSG00000157911	PEX10	ENSG00000157911	ENSG00000157911	protein_coding	protein_coding	1.50565	1.51812	1.345	1.39	1	1	0.0036262	2.39098e-16	0.998815	0.998815	1_to_1	identical gene model		6;6;3;6;3;5;4;2;8	6;6;8;6;5;3;2;3;4	9	9							1	Peroxisome biogenesis disorder 11A (Zellweger);Peroxisome biogenesis disorder 11B;Peroxisome biogenesis disorder 6A (Zellweger);Peroxisome biogenesis disorder 6B	3;3;3;3	known_molec_cause;known_molec_cause;known_molec_cause;known_molec_cause	0	Orphanet_912	0.79557	0
Fibroblast	ENSG00000157916	RER1	ENSG00000157916	ENSG00000157916	protein_coding	protein_coding	18.381	18.964	18.72	18.81	1	1	0.00362391	2.39098e-16	0.989238	0.989238	1_to_1	identical gene model		8;7;6;5;6;2;6;2;7	6;5;7;8;2;7;6;6;2	9	9											0	EFO_0004631	0.20677	0
Fibroblast	ENSG00000157927	RADIL	ENSG00000157927	ENSG00000157927	protein_coding	protein_coding	1.13407	1.12345	0.46	0.58	1	1	0.00362621	2.39098e-16	0.987139	0.987139	1_to_1	identical gene model		15;15;2;2;5;11;5	15;15;5;11;2;5;2	7	7											0	EFO_0004327	0.21469	0
Fibroblast	ENSG00000157933	SKI	ENSG00000157933	ENSG00000157933	protein_coding	protein_coding	102.158	105.468	62.34	69.78	1	1	0.00362418	2.39098e-16	0.0286521	0.0286435	1_to_1	identical gene model		7;3;2;2	7;2;3;2	4	4							1	Shprintzen-Goldberg syndrome	3	known_molec_cause	1	MONDO_0008426	0.83403	1			yes
Fibroblast	ENSG00000157954	WIPI2	ENSG00000157954	ENSG00000157954	protein_coding	protein_coding	29.0637	28.7483	28.71	27.86	1	1	0.00362634	2.39098e-16	0.950661	0.950662	1_to_1	identical gene model		13;12;12;13;5;13;4;3;2;6;10;4;6;7	12;13;13;13;4;12;7;3;10;5;6;6;4;2	14	14							1	?Intellectual developmental disorder with short stature and variable skeletal anomalies	3	known_molec_cause	0	Orphanet_88616	0.52131	0
Fibroblast	ENSG00000157965	SSX8P	ENSG00000157965	ENSG00000157965	transcribed_unprocessed_pseudogene	transcribed_unprocessed_pseudogene					0	0					1_to_1	identical gene model		7;7;8	7;8;7	3	3	diff_parts_same_contig		Path Problem, Gap	Path Problem							0	MONDO_0009685	0.0036958	0
Fibroblast	ENSG00000157978	LDLRAP1	ENSG00000157978	ENSG00000157978	protein_coding	protein_coding	5.82052	6.1025	3.985	4.175	1	1	0.00362461	2.39098e-16	0.974743	0.974743	1_to_1	identical gene model		9;2;3;3;4;3;7	9;3;7;2;4;3;3	7	7	diff_parts_same_contig		GRC Housekeeping, Clone Problem	GRC Housekeeping			1	Hypercholesterolemia, familial, 4	3	known_molec_cause	0	EFO_0004911	0.71109	0
Fibroblast	ENSG00000157985	AGAP1	ENSG00000157985	ENSG00000157985	protein_coding	protein_coding	0.929459	1.00744	0.61	0.64	1	1	0.0036262	2.39098e-16	0.998119	0.998119	1_to_1	identical gene model		18;17;5;10;17;7;17;6;4;3;2;16;9;18	18;10;17;18;5;17;16;9;17;6;7;3;2;4	14	14											0	EFO_0004784	0.39686	0
Fibroblast	ENSG00000157992	KRTCAP3	ENSG00000157992	ENSG00000157992	protein_coding	protein_coding	3.13051	3.07075	2.44	2.41	1	1	0.00362621	2.39098e-16	0.795767	0.795767	1_to_1	identical gene model		7;6;3;6;5;3;7	7;7;6;6;5;3;3	7	7											0	MONDO_0018770	0.52884	0
Fibroblast	ENSG00000157999	ANKRD61	ENSG00000157999	ENSG00000157999	protein_coding	protein_coding	1.04595	1.09136	0.76	0.785	1	1	0.00362621	2.39098e-16	0	0	1_to_1	identical gene model		3	3	1	1											0	EFO_0004526	0.14134	0
Fibroblast	ENSG00000158006	PAFAH2	ENSG00000158006	ENSG00000158006	protein_coding	protein_coding	7.33587	7.22677	6.61	6.53	1	1	0.00362718	2.39098e-16	0.691443	0.691443	1_to_1	identical gene model		11;11;6;7;4;2;5	11;11;5;4;2;6;7	7	7			Clone Problem								0	EFO_0004531;EFO_0003923	0.13529	0
Fibroblast	ENSG00000158008	EXTL1	ENSG00000158008	ENSG00000158008	protein_coding	protein_coding	7.15721	6.96619	4.12	4.07	1	1	0.00362623	2.39098e-16	0.152955	0.152955	1_to_1	identical gene model		11;3;6;4	6;11;4;3	4	4			Clone Problem								0	EFO_0004314	0.060771	0
Fibroblast	ENSG00000158014	SLC30A2	ENSG00000158014	ENSG00000158014	protein_coding	protein_coding					0	0			1	1	1_to_1	identical gene model		8;7;3	8;7;3	3	3			Clone Problem				1	Zinc deficiency, transient neonatal	3	known_molec_cause	0	MONDO_0011973	0.61393	0
Fibroblast	ENSG00000158019	BABAM2	ENSG00000158019	ENSG00000158019	protein_coding	protein_coding	5.26905	5.16492	5.04	4.97	1	1	0.00362624	2.39098e-16	0.992445	0.992444	1_to_1	identical gene model		13;13;13;12;7;14;6;2;3;4;4	6;13;12;2;4;3;13;13;14;7;4	11	11	diff_parts_same_contig										0	EFO_0007814	0.35418	0
Fibroblast	ENSG00000158022	TRIM63	ENSG00000158022	ENSG00000158022	protein_coding	protein_coding	0.277778	0.275556	0.24	0.24	0	0			0.242424	0.242424	1_to_1	identical gene model		9;3	9;3	2	2			Clone Problem								0	EFO_0000538	0.47425	0
Fibroblast	ENSG00000158023	CFAP251	ENSG00000158023	ENSG00000158023	protein_coding	protein_coding	3.7129	3.62672	2.555	2.475	1	1	0.0036264	2.39098e-16	0.772217	0.772217	1_to_1	identical gene model		22;18;3;4;3;5;4;2;4	22;18;3;4;5;4;4;3;2	9	9	diff_parts_same_contig						1	Spermatogenic failure 33	3	known_molec_cause	0	EFO_0000279	0.60698	0
Fibroblast	ENSG00000158042	MRPL17	ENSG00000158042	ENSG00000158042	protein_coding	protein_coding	77.9581	76.9	76.25	75.77	1	1	0.00362546	2.39098e-16	0.794963	0.794969	1_to_1	identical gene model		3;2;2;2	3;2;2;2	4	4	diff_parts_same_contig		Clone Problem	Clone Problem							0	MONDO_0021637;EFO_0000519	0.15338	0
Fibroblast	ENSG00000158050	DUSP2	ENSG00000158050	ENSG00000158050	protein_coding	protein_coding	9.59921	9.33015	5.77	5.59	1	1	0.00362527	2.39098e-16	0.276139	0.276139	1_to_1	identical gene model		4;2	4;2	2	2	diff_parts_same_contig		Path Problem	Path Problem							0	EFO_1000044	0.29968	0
Fibroblast	ENSG00000158055	GRHL3	ENSG00000158055	ENSG00000158055	protein_coding	protein_coding	0.606667	0.605	0.38	0.38	0	0			0.886218	0.886218	1_to_1	identical gene model		16;16;16;16;3;4;15;3;3	16;16;3;16;4;16;15;3;3	9	9	diff_parts_same_contig		Clone Problem				1	van der Woude syndrome 2	3	known_molec_cause	0	Orphanet_888	0.75963	0
Fibroblast	ENSG00000158062	UBXN11	ENSG00000158062	ENSG00000158062	protein_coding	protein_coding	9.12111	9.02954	6.91	6.8	1	1	0.00362751	2.39098e-16	0.982658	0.982658	1_to_1	identical gene model		11;14;10;15;16;16;12;7;9;7;7;8;14;13;10;10	11;14;12;13;14;15;16;16;10;10;10;8;7;7;9;7	16	16			Clone Problem								0	EFO_0005091	0.22457	0
Fibroblast	ENSG00000158077	NLRP14	ENSG00000158077	ENSG00000158077	protein_coding	protein_coding	0.188	0.186	0.17	0.17	0	0			0	0	1_to_1	identical gene model		12	12	1	1											0	OBI_1110021;EFO_0000544	0.011087	0
Fibroblast	ENSG00000158079	PTPDC1	ENSG00000158079	ENSG00000158079	protein_coding	protein_coding	1.25804	1.35771	1.145	1.18	1	1	0.0036262	2.39098e-16	0.9868	0.9868	1_to_1	identical gene model		9;10;3;9;11	10;11;9;9;3	5	5											0	EFO_0008039	0.20014	0
Fibroblast	ENSG00000158089	GALNT14	ENSG00000158089	ENSG00000158089	protein_coding	protein_coding	0.915926	0.9075	0.59	0.6	1	1	0.0036262	2.39098e-16	0.991385	0.991385	1_to_1	identical gene model		16;15;17;8;12;10;6;9;4;9;4;8;3;8;5	16;15;17;4;8;12;10;9;9;8;8;6;3;5;4	15	15	new_contig_added, diff_parts_same_contig										0	EFO_0009051	0.2661	0
Fibroblast	ENSG00000158092	NCK1	ENSG00000158092	ENSG00000158092	protein_coding	protein_coding	5.90794	5.94892	4.9	5.08	1	1	0.00362651	2.39098e-16	0.944146	0.944146	1_to_1	identical gene model		4;2;4;3;3;2;4;2;4;4;4;3	4;4;4;4;3;2;2;4;3;3;4;2	12	12											0	EFO_0004309	0.42324	0
Fibroblast	ENSG00000158104	HPD	ENSG00000158104	ENSG00000158104	protein_coding	protein_coding	0.339091	0.337273	0.28	0.27	0	0			0.958345	0.958345	1_to_1	identical gene model		14;4;6;15	14;15;6;4	4	4							1	Hawkinsinuria;Tyrosinemia, type III	3;3	known_molec_cause;known_molec_cause	0	Orphanet_69723	0.76289	0
Fibroblast	ENSG00000158106	RHPN1	ENSG00000158106	ENSG00000158106	protein_coding	protein_coding	0.420889	0.415957	0.29	0.29	1	1	0.00362621	2.39098e-16	0.870099	0.870099	1_to_1	identical gene model		15;14;7	15;14;7	3	3	diff_parts_same_contig										0	EFO_0002939	0.10307	0
Fibroblast	ENSG00000158109	TPRG1L	ENSG00000158109	ENSG00000158109	protein_coding	protein_coding	18.3707	18.9516	14.71	15.85	1	1	0.00362309	2.39098e-16	0.938407	0.938407	1_to_1	identical gene model		4;5	5;4	2	2											0	EFO_0000519	0.017555	0
Fibroblast	ENSG00000158113	LRRC43	ENSG00000158113	ENSG00000158113	protein_coding	protein_coding	1.09244	1.04837	0.65	0.64	1	1	0.00362621	2.39098e-16	0.898447	0.898447	1_to_1	identical gene model		12;4;6;4;3;4	6;4;12;4;3;4	6	6	new_contig_added, diff_parts_same_contig										0	HP_0000964	0.30737	0
Fibroblast	ENSG00000158122	PRXL2C	ENSG00000158122	ENSG00000158122	protein_coding	protein_coding	9.81328	10.3057	8.12	8.12	1	1	0.00362566	2.39098e-16	0.96211	0.96211	1_to_1	identical gene model		6;4;6;4	6;4;6;4	4	4											0	EFO_0004337	0.035956	0
Fibroblast	ENSG00000158125	XDH	ENSG00000158125	ENSG00000158125	protein_coding	protein_coding	1.08556	1.06393	0.715	0.715	1	1	0.0036259	2.39098e-16	0.0280292	0.0280292	1_to_1	identical gene model		36;3;6	36;6;3	3	3	diff_parts_same_contig, new_contig_added						1	Xanthinuria, type I	3	known_molec_cause	0	Orphanet_3467	0.68485	0
Fibroblast	ENSG00000158156	XKR8	ENSG00000158156	ENSG00000158156	protein_coding	protein_coding	1.84521	1.8354	1.535	1.525	1	1	0.00362619	2.39098e-16	0.992125	0.992125	1_to_1	identical gene model		3;2;3;6;4;4;3;5;4	4;3;2;4;5;3;6;3;4	9	9			Clone Problem								0	EFO_0004305	0.10688	0
Fibroblast	ENSG00000158158	CNNM4	ENSG00000158158	ENSG00000158158	protein_coding	protein_coding	9.27397	9.29262	8.31	8.42	1	1	0.00362321	2.39098e-16	0.135436	0.135436	1_to_1	identical gene model		7;3;4;6	7;3;6;4	4	4	diff_parts_same_contig		Path Problem	Path Problem			1	Jalili syndrome	3	known_molec_cause	0	MONDO_0009007	0.77028	0
Fibroblast	ENSG00000158161	EYA3	ENSG00000158161	ENSG00000158161	protein_coding	protein_coding	1.01122	1.21953	0.87	0.87	1	1	0.00362621	2.39098e-16	0.998023	0.998023	1_to_1	identical gene model		17;14;18;17;4;17;7;17	18;17;17;14;17;7;17;4	8	8			Clone Problem								0	MONDO_0021637	0.26307	0
Fibroblast	ENSG00000158163	DZIP1L	ENSG00000158163	ENSG00000158163	protein_coding	protein_coding	17.609	17.7646	18.41	18.38	1	1	0.00362447	2.39098e-16	0.457213	0.457213	1_to_1	identical gene model		16;2;3;14;2;2;7;4;3	16;2;7;14;2;2;4;3;3	9	9							1	Polycystic kidney disease 5	3	known_molec_cause	0	EFO_0003086	0.62992	0
Fibroblast	ENSG00000158164	TMSB15A	ENSG00000158164	ENSG00000158164	protein_coding	protein_coding	19.3193	18.8548	12.03	11.92	1	1	0.00362667	2.39098e-16	7.7682e-05	7.7682e-05	1_to_1	identical gene model		3	3	1	1	diff_parts_same_contig		Path Problem, Localization Problem, Gap	Path Problem							0	EFO_0005537	0.058763	0
Fibroblast	ENSG00000158169	FANCC	ENSG00000158169	ENSG00000158169	protein_coding	protein_coding	1.92164	1.88772	1.36	1.3	1	1	0.00362623	2.39098e-16	0.980418	0.980418	1_to_1	identical gene model		15;15;2;5;7;4;7;7;7;14;2;7;7;5;8;15;6;4;6;4;5	15;15;15;7;7;7;14;4;6;2;7;7;7;5;5;6;5;8;4;4	21	20							1	Fanconi anemia, complementation group C	3	known_molec_cause	1	MONDO_0019391	0.84775	1	Fanconi anaemia C	yes
Fibroblast	ENSG00000158186	MRAS	ENSG00000158186	ENSG00000158186	protein_coding	protein_coding	20.0293	20.0138	16.475	17.28	1	1	0.0045914	3.7126e-05	0.996529	0.996531	1_to_1	identical gene model		6;6;2;5;6;2;2;2;5;5;5	5;6;6;5;5;5;2;2;2;6;2	11	11							1	Noonan syndrome 11	3	known_molec_cause	0	MONDO_0018997	0.65427	0
Fibroblast	ENSG00000158195	WASF2	ENSG00000158195	ENSG00000158195	protein_coding	protein_coding	142.009	142.646	116.28	116.81	1	1	0.00456292	1.01182e-14	0.116035	0.116142	1_to_1	exon_length_diff	0.998618	8;9	9;8	2	2	new_contig_added		GRC Housekeeping, Path Problem, Clone Problem	GRC Housekeeping, Path Problem			1	Spinocerebellar ataxia, autosomal recessive 2	3	known_molec_cause	0	EFO_0000304	0.24795	0
Fibroblast	ENSG00000158201	ABHD3	ENSG00000158201	ENSG00000158201	protein_coding	protein_coding	2.236	2.27192	1.165	1.175	1	1	0.00362621	2.39098e-16	0.967644	0.967644	1_to_1	identical gene model		9;5;6;4;8;4;3;2;7;4	9;7;8;5;2;6;4;4;4;3	10	10	new_contig_added										0	EFO_0010226	0.19212	0
Fibroblast	ENSG00000158220	ESYT3	ENSG00000158220	ENSG00000158220	protein_coding	protein_coding	1.05551	1.0598	0.51	0.52	1	1	0.00362621	2.39098e-16	0.79521	0.79521	1_to_1	identical gene model		8;23;5;2;2;22;18	22;23;18;8;2;5;2	7	7											0	EFO_0004875	0.34638	0
Fibroblast	ENSG00000158234	FAIM	ENSG00000158234	ENSG00000158234	protein_coding	protein_coding	5.06109	5.12053	4	4.22	1	1	0.00362622	2.39098e-16	0.976792	0.976792	1_to_1	identical gene model		6;6;5;5;5;2;5;4;4	5;6;6;5;4;5;5;4;2	9	9											0	EFO_0005192	0.16723	0
Fibroblast	ENSG00000158246	TENT5B	ENSG00000158246	ENSG00000158246	protein_coding	protein_coding	18.09	17.7668	17.18	16.9	1	1	0.00362605	2.39098e-16	0	0	1_to_1	identical gene model		2	2	1	1	new_contig_added		Clone Problem								0	EFO_0004833	0.22779	0
Fibroblast	ENSG00000158258	CLSTN2	ENSG00000158258	ENSG00000158258	protein_coding	protein_coding	0.93225	0.91	0.465	0.46	1	1	0.0036263	2.39098e-16	0.276356	0.276356	1_to_1	identical gene model		17;11	17;11	2	2											0	EFO_0010750	0.40917	0
Fibroblast	ENSG00000158270	COLEC12	ENSG00000158270	ENSG00000158270	protein_coding	protein_coding	20.419	21.0171	16	16.52	1	1	0.00374268	2.39098e-16	0.874019	0.874025	1_to_1	identical gene model		10;2;9	10;2;9	3	3	new_contig_added, diff_parts_same_contig										0	EFO_0007937	0.33074	0
Fibroblast	ENSG00000158286	RNF207	ENSG00000158286	ENSG00000158286	protein_coding	protein_coding	3.4481	3.51483	1.98	2.035	1	1	0.00362628	2.39098e-16	0.825884	0.825884	1_to_1	identical gene model		18;3;4;4;3;6;4;2;10	4;18;3;6;10;3;2;4;4	9	9											0	EFO_0004327	0.44131	0
Fibroblast	ENSG00000158290	CUL4B	ENSG00000158290	ENSG00000158290	protein_coding	protein_coding	3.16508	3.28937	2.68	2.68	1	1	0.00362621	2.39098e-16	0.997387	0.997387	1_to_1	identical gene model		21;20;20;22;3;3;5;21;3;20	20;21;20;20;21;3;22;5;3;3	10	10	diff_parts_same_contig		Gap				1	Intellectual developmental disorder, X-linked, syndromic, Cabezas type	3	known_molec_cause	0	MONDO_0010306	0.75613	0
Fibroblast	ENSG00000158292	GPR153	ENSG00000158292	ENSG00000158292	protein_coding	protein_coding	35.149	35.4337	27.75	27.92	1	1	0.00362566	2.39098e-16	0	0	1_to_1	identical gene model		6	6	1	1											0	Orphanet_168778	0.2661	0
Fibroblast	ENSG00000158296	SLC13A3	ENSG00000158296	ENSG00000158296	protein_coding	protein_coding	2.014	1.99059	1.33	1.34	1	1	0.0036262	2.39098e-16	0.941018	0.941018	1_to_1	identical gene model		13;13;7;12;4;7;7;2;13;12;12	13;13;12;12;12;13;2;7;7;7;4	11	11	new_contig_added, diff_parts_same_contig						1	Leukoencephalopathy, acute reversible, with increased urinary alpha-ketoglutarate	3	known_molec_cause	0	EFO_0010262	0.58071	0
Fibroblast	ENSG00000158301	GPRASP2	ENSG00000158301	ENSG00000158301	protein_coding	protein_coding	0.997143	1.03273	0.82	0.835	1	1	0.00362621	2.39098e-16	0.998722	0.998722	1_to_1	identical gene model		4;5;5;4;5	4;4;5;5;5	5	5	diff_parts_same_contig		Localization Problem, Gap				1	?Deafness, X-linked 7	3	known_molec_cause	0	EFO_0001063	0.50222	0
Fibroblast	ENSG00000158315	RHBDL2	ENSG00000158315	ENSG00000158315	protein_coding	protein_coding	3.55937	3.45185	2.61	2.55	1	1	0.00362629	2.39098e-16	0.61913	0.61913	1_to_1	identical gene model		8;8;3	8;8;3	3	3	diff_parts_same_contig		Clone Problem								0	EFO_0000275;EFO_0003911	0.23537	0
Fibroblast	ENSG00000158321	AUTS2	ENSG00000158321	ENSG00000158321	protein_coding	protein_coding	4.68873	4.93015	3.02	3.64	1	1	0.0036263	2.39098e-16	0.979108	0.979108	1_to_1	identical gene model		19;5;18;3;4;5;9;7;5;2;2;6;4;3;2;7;14;13;2;6;3;14;15;19;4;3;2;1;13;6;4;3;3	19;19;18;5;3;6;6;4;3;3;2;2;15;14;9;2;14;13;3;6;13;4;4;3;7;5;3;5;7;2;1;4;2	33	33	new_contig_added, diff_parts_same_contig						1	Intellectual developmental disorder, autosomal dominant 26	3	known_molec_cause	0	Orphanet_352490	0.69099	0
Fibroblast	ENSG00000158352	SHROOM4	ENSG00000158352	ENSG00000158352	protein_coding	protein_coding	0.15125	0.163	0.12	0.155	0	0	0.00362621	2.39098e-16	0.993483	0.993483	1_to_1	identical gene model		10;9;8;3;2	10;9;3;8;2	5	5	diff_parts_same_contig, new_contig_added		Path Problem, Gap	Path Problem			1	Intellectual developmental disorder, X-linked syndromic, Stocco dos Santos type	3	known_molec_cause	0	Orphanet_85288	0.5854	0
Fibroblast	ENSG00000158373	H2BC5	ENSG00000158373	ENSG00000158373	protein_coding	protein_coding	34.8044	33.8515	26	25.59	1	1	0.00362839	2.39098e-16	0.516784	0.516784	1_to_1	identical gene model		2;1	2;1	2	2											0	EFO_0000763;EFO_0005741	0.50304	0
Fibroblast	ENSG00000158402	CDC25C	ENSG00000158402	ENSG00000158402	protein_coding	protein_coding	0.793529	0.791765	0.66	0.66	0	0			0.998476	0.998476	1_to_1	identical gene model		14;11;11;8;2;6;14;7;12;16	11;14;11;16;14;12;7;8;6;2	10	10											0	MONDO_0004975	0.37157	0
Fibroblast	ENSG00000158406	H4C8	ENSG00000158406	ENSG00000158406	protein_coding	protein_coding	2.03306	1.975	1.37	1.315	1	1	0.00362627	2.39098e-16	0.753193	0.753193	1_to_1	identical gene model		1;2;3	3;2;1	3	3	diff_parts_same_contig										0	EFO_0005741	0.50396	0
Fibroblast	ENSG00000158411	MITD1	ENSG00000158411	ENSG00000158411	protein_coding	protein_coding	25.524	24.9938	19.96	19.89	1	1	0.00362659	2.39098e-16	0.925984	0.925984	1_to_1	identical gene model		7;6;7;8;2;4;6;2;4	4;8;7;7;4;2;6;6;2	9	9			Path Problem	Path Problem							0	MONDO_0014576;Orphanet_401862	0.5141	0
Fibroblast	ENSG00000158417	EIF5B	ENSG00000158417	ENSG00000158417	protein_coding	protein_coding	12.7632	12.6969	12.56	12.55	1	1	0.00362695	2.39098e-16	0.962753	0.962753	1_to_1	identical gene model		24;2;3;3;25	25;24;3;3;2	5	5	diff_parts_same_contig		Path Problem	Path Problem							0	EFO_0007986	0.27093	0
Fibroblast	ENSG00000158423	RIBC1	ENSG00000158423	ENSG00000158423	protein_coding	protein_coding	0.941224	0.9338	0.67	0.67	1	1	0.00362621	2.39098e-16	0.6695	0.6695	1_to_1	identical gene model	0.999896	5;8;6;5;2	5;6;8;5;2	5	5	new_contig_added		Path Problem, Gap	Path Problem							0	EFO_1000028	0.015568	0
Fibroblast	ENSG00000158427	TMSB15B	ENSG00000158427	ENSG00000158427	protein_coding	protein_coding	2.22648	2.13607	1.975	1.86	1	1	0.0660413	0.0444676	0.94416	0.945427	1_to_1	identical gene model	0.999851	4;3;2;3;3;4	4;2;3;3;3;4	6	6	new_contig_added		Path Problem, Localization Problem, Gap	Path Problem							0	EFO_0000681	0.0081308	0
Fibroblast	ENSG00000158428	CATIP	ENSG00000158428	ENSG00000158428	protein_coding	protein_coding	0.281667	0.267143	0.265	0.2	0	0			0.333333	0.333333	1_to_1	identical gene model		10;2;6;2;2	10;2;2;6;2	5	5			Clone Problem	Clone Problem			1	?Spermatogenic failure 54	3	known_molec_cause	0	EFO_0004532	0.20199	0
Fibroblast	ENSG00000158435	CNOT11	ENSG00000158435	ENSG00000158435	protein_coding	protein_coding	50.6643	50.8283	50.17	50.45	1	1	0.00362489	2.39098e-16	0.281916	0.28194	1_to_1	identical gene model		7;3;3	7;3;3	3	3			Path Problem	Path Problem							0	EFO_0000519	0.25152	0
Fibroblast	ENSG00000158445	KCNB1	ENSG00000158445	ENSG00000158445	protein_coding	protein_coding	0.5265	0.507857	0.37	0.33	1	1	0.00362644	2.39098e-16	0.566832	0.566832	1_to_1	identical gene model		2;2;3;2;3;2;2;2;2	2;3;2;2;3;2;2;2;2	9	9	new_contig_added, diff_parts_same_contig						1	Developmental and epileptic encephalopathy 26	3	known_molec_cause	1	MONDO_0018614	0.80595	0
Fibroblast	ENSG00000158457	TSPAN33	ENSG00000158457	ENSG00000158457	protein_coding	protein_coding	0.3488	0.3256	0.24	0.23	1	1	0.00362621	2.39098e-16	0.876955	0.876955	1_to_1	exon_length_diff	0.992383	8;3;2;3	8;3;3;2	4	4	new_contig_added, diff_parts_same_contig		Clone Problem	Clone Problem							0	EFO_0004531	0.29392	0
Fibroblast	ENSG00000158458	NRG2	ENSG00000158458	ENSG00000158458	protein_coding	protein_coding	0.896667	0.89	0.88	0.87	0	0			0.972093	0.972093	1_to_1	identical gene model		10;11;10;11;10;10;5;3;8	8;10;11;10;10;11;10;3;5	9	9	diff_parts_same_contig, new_contig_added										0	EFO_0000311	0.58302	0
Fibroblast	ENSG00000158467	AHCYL2	ENSG00000158467	ENSG00000158467	protein_coding	protein_coding	0.72	0.754242	0.44	0.59	1	1	0.00362621	2.39098e-16	0.9948	0.9948	1_to_1	identical gene model		17;17;3;5;17;6;5;17;4;17;4;3	17;17;5;3;17;17;6;17;5;4;3;4	12	12	diff_parts_same_contig, new_contig_added		Clone Problem	Clone Problem							0	EFO_0004509	0.31917	0
Fibroblast	ENSG00000158470	B4GALT5	ENSG00000158470	ENSG00000158470	protein_coding	protein_coding	71.3089	71.5702	68.58	68.54	1	1	0.00362047	2.97482e-16	0	0	1_to_1	identical gene model		9	9	1	1	diff_parts_same_contig										0	EFO_0006336	0.26996	0
Fibroblast	ENSG00000158473	CD1D	ENSG00000158473	ENSG00000158473	protein_coding	protein_coding	0.35	0.343333	0.33	0.32	0	0			0.974929	0.974929	1_to_1	identical gene model		7;5;6;7;3;3;6	7;7;5;6;3;6;3	7	7			GRC Housekeeping								0	EFO_0004308	0.2696	0
Fibroblast	ENSG00000158477	CD1A	ENSG00000158477	ENSG00000158477	protein_coding	protein_coding					0	0					1_to_1	identical gene model		6	6	1	1			GRC Housekeeping								0	EFO_0009178	0.26334	0
Fibroblast	ENSG00000158480	SPATA2	ENSG00000158480	ENSG00000158480	protein_coding	protein_coding	0.879512	0.922093	0.69	0.82	1	1	0.0036262	2.39098e-16	0.986641	0.986641	1_to_1	identical gene model		3;3	3;3	2	2	hg19_errors_corrected										0	EFO_0002690	0.13028	0
Fibroblast	ENSG00000158481	CD1C	ENSG00000158481	ENSG00000158481	protein_coding	protein_coding	1.41	1.39	1.41	1.39	0	0			0	0	1_to_1	identical gene model		6;4	6;4	2	2			GRC Housekeeping								0	EFO_0000685	0.097604	0
Fibroblast	ENSG00000158482	SNX29P1	ENSG00000158482	ENSG00000158482	unprocessed_pseudogene	unprocessed_pseudogene	0.671176	0.728889	0.52	0.525	0	0			0.528846	0.528846	1_to_1	identical gene model		4	4	1	1	diff_parts_same_contig		Clone Problem, Unknown	Clone Problem, Unknown										0
Fibroblast	ENSG00000158483	FAM86C1P	ENSG00000158483	ENSG00000158483	transcribed_unprocessed_pseudogene	transcribed_unprocessed_pseudogene	1.77727	1.81281	1.52	1.58	1	1	0.0036262	2.39098e-16	0.978334	0.978334	1_to_1	identical gene model		4;5;5;5;5;4;8	4;5;5;5;5;4;8	7	7											0	Orphanet_552	0.081339	0
Fibroblast	ENSG00000158485	CD1B	ENSG00000158485	ENSG00000158485	protein_coding	protein_coding					0	0					1_to_1	identical gene model		6;5	5;6	2	2			GRC Housekeeping				1	Paroxysmal nonkinesigenic dyskinesia 1	3	known_molec_cause	0	OBI_1110021;EFO_0000544	0.076091	0
Fibroblast	ENSG00000158486	DNAH3	ENSG00000158486	ENSG00000158486	protein_coding	protein_coding	0.26	0.26	0.26	0.26	0	0			0.125	0.125	1_to_1	identical gene model	0.999983	62;16;21;8;2;6	62;21;8;16;2;6	6	6	new_contig_added, diff_parts_same_contig										0	EFO_0006335	0.31945	0
Fibroblast	ENSG00000158488	CD1E	ENSG00000158488	ENSG00000158488	protein_coding	protein_coding					0	0					1_to_1	identical gene model		4;5;5;4;6;6;3;6;4;5;4;6;5;4;2	5;4;5;4;6;6;4;4;5;5;4;6;6;2;3	15	15			GRC Housekeeping								0	EFO_0005055	0.049086	0
Fibroblast	ENSG00000158497	HMHB1	ENSG00000158497	ENSG00000158497	protein_coding	protein_coding					0	0					1_to_1	identical gene model		2	2	1	1	diff_parts_same_contig										0	EFO_0004339	0.39765	0
Fibroblast	ENSG00000158516	CPA2	ENSG00000158516	ENSG00000158516	protein_coding	protein_coding	0.644286	0.639048	0.44	0.44	1	1	0.00362621	2.39098e-16	0	0	1_to_1	identical gene model		11;8;5;7	11;5;7;8	4	4											0	EFO_0007010	0.098448	0
Fibroblast	ENSG00000158517	NCF1	ENSG00000158517	ENSG00000158517	protein_coding	protein_coding	3.30833	2.34714	1.945	1.43	0	0			0.895833	0.816958	1_to_1	identical gene model	0.998667	11;9;6;5;5;9;6;7;4;2;2	11;9;6;9;5;6;5;7;4;2;2	11	11	new_contig_added		Path Problem	Gap, Path Problem			1	Chronic granulomatous disease 1, autosomal recessive	3	known_molec_cause	0	Orphanet_379	0.69829	0
Fibroblast	ENSG00000158525	CPA5	ENSG00000158525	ENSG00000158525	protein_coding	protein_coding	1.44571	1.44143	0.23	0.23	0	0			0.915552	0.915552	1_to_1	identical gene model		11;11;12;5;13;13;2;12;2;11;3	12;5;11;2;13;12;11;13;11;2	11	10	diff_parts_same_contig, new_contig_added		Variation, Path Problem	Variation, Path Problem							0	EFO_0000685	0.12928	0
Fibroblast	ENSG00000158526	TSR2	ENSG00000158526	ENSG00000158526	protein_coding	protein_coding	53.2394	52.52	53.24	52.81	1	1	0.00362594	2.39098e-16	0.214323	0.214343	1_to_1	identical gene model		5	5	1	1			Gap				1	?Diamond-Blackfan anemia 14 with mandibulofacial dysostosis	3	known_molec_cause	0	Orphanet_124	0.63239	0
Fibroblast	ENSG00000158528	PPP1R9A	ENSG00000158528	ENSG00000158528	protein_coding	protein_coding	0.16	0.363333	0.16	0.16	0	0			0.996647	0.996647	1_to_1	identical gene model		18;16;2;2;18;20;16;17	2;20;16;18;2;16;17;18	8	8	new_contig_added, diff_parts_same_contig										0	EFO_0004875	0.25621	0
Fibroblast	ENSG00000158545	ZC3H18	ENSG00000158545	ENSG00000158545	protein_coding	protein_coding	6.58984	6.715	5.775	5.935	1	1	0.00300921	4.47292e-05	0.978814	0.978803	1_to_1	identical gene model		18;19;2;5;4;5;3;5;2;6;2;6	18;19;6;6;2;5;4;2;5;5;3;2	12	12	new_contig_added, diff_parts_same_contig										0	EFO_0004526	0.18436	0
Fibroblast	ENSG00000158552	ZFAND2B	ENSG00000158552	ENSG00000158552	protein_coding	protein_coding	4.11414	4.092	3.99	3.98	1	1	0.00362621	2.39098e-16	0.997949	0.997949	1_to_1	identical gene model		9;7;6;7;4;10;5;5;7;3;5;10;6;6;4;5;8;3;6;2;9	5;9;6;10;9;5;7;7;5;3;10;6;7;4;4;2;6;6;5;8;3	21	21											0	EFO_0005091	0.097406	0
Fibroblast	ENSG00000158553	POM121L2	ENSG00000158553	ENSG00000158553	protein_coding	protein_coding	0.14	0.14	0.14	0.14	0	0			0	0	1_to_1	identical gene model		2;1	2;1	2	2			Variation								0	MONDO_0005090	0.46007	0
Fibroblast	ENSG00000158555	GDPD5	ENSG00000158555	ENSG00000158555	protein_coding	protein_coding	4.6	4.67814	4.1	4.43	1	1	0.00362551	2.39098e-16	0.989417	0.989417	1_to_1	identical gene model		17;17;2;13;6;18;5;8;18;2;2;2;5;12;12;5;6	17;13;18;18;12;17;12;2;6;2;6;5;5;5;8;2;2	17	17	new_contig_added, diff_parts_same_contig										0	EFO_0000519	0.23099	0
Fibroblast	ENSG00000158560	DYNC1I1	ENSG00000158560	ENSG00000158560	protein_coding	protein_coding	1.48086	1.46417	1.14	1.12	1	1	0.00362621	2.39098e-16	0.945172	0.945172	1_to_1	identical gene model		17;16;5;16;17;17;4;5;7;5;17;16	17;17;5;17;16;16;16;5;5;17;7;4	12	12	diff_parts_same_contig										0	EFO_0000763	0.46197	0
Fibroblast	ENSG00000158571	PFKFB1	ENSG00000158571	ENSG00000158571	protein_coding	protein_coding	0.58	0.57	0.58	0.57	0	0			0.99537	0.99537	1_to_1	identical gene model		10;14;13;13	14;10;13;13	4	4			Gap								0	MONDO_0011962	0.21862	0
Fibroblast	ENSG00000158578	ALAS2	ENSG00000158578	ENSG00000158578	protein_coding	protein_coding					0	0			1	1	1_to_1	identical gene model		10;11;5;5;5;6;5;6;11	11;11;10;5;5;6;5;5;6	9	9			Gap				1	Anemia, sideroblastic, 1;Protoporphyria, erythropoietic, X-linked	3;3	known_molec_cause;known_molec_cause	1	MONDO_0020721	0.81853	0
Fibroblast	ENSG00000158604	TMED4	ENSG00000158604	ENSG00000158604	protein_coding	protein_coding	16.8049	16.8686	15.72	16.82	1	1	0.00346609	1.45061e-13	0.954304	0.954295	1_to_1	identical gene model		4;4;5;3;4	4;5;4;3;4	5	5											0	EFO_0004611	0.24968	0
Fibroblast	ENSG00000158615	PPP1R15B	ENSG00000158615	ENSG00000158615	protein_coding	protein_coding	28.4751	29.1846	24.7	26.77	1	1	0.00315814	1.44428e-07	0	0	1_to_1	identical gene model	0.999871	2	2	1	1	new_contig_added, diff_parts_same_contig						1	Microcephaly, short stature, and impaired glucose metabolism 2	3	known_molec_cause	0	Orphanet_391408	0.63568	0
Fibroblast	ENSG00000158623	COPG2	ENSG00000158623	ENSG00000158623	protein_coding	protein_coding	12.1978	9.70754	12.18	10	1	1	-0.648267	1.1282e-23	0.859358	0.897917	1_to_1	exon_count_diff		9;13;4	24;15;20	3	3	diff_parts_same_contig, new_contig_added		Gap, Variation, Path Problem	Variation, Path Problem, Gap							0	EFO_0000304	0.10378	0
Fibroblast	ENSG00000158636	EMSY	ENSG00000158636	ENSG00000158636	protein_coding	protein_coding	3.99333	3.99462	3.73	3.72	1	1	0.00362718	2.39098e-16	0.850847	0.850847	1_to_1	identical gene model		21;10;4;19;21;20;20;5;5;20;6;3;2;3;18;4;4;2	10;4;21;19;5;4;5;21;20;20;18;20;2;4;6;2;3;3	18	18	diff_parts_same_contig										0	MONDO_0004979	0.34527	0
Fibroblast	ENSG00000158639	PAGE5	ENSG00000158639	ENSG00000158639	protein_coding	protein_coding	5.55	5.545	5.55	5.545	0	0			0.423913	0.423913	1_to_1	identical gene model		5;5;5	5;5;5	3	3	diff_parts_same_contig		Gap								0	EFO_0000519	0.018884	0
Fibroblast	ENSG00000158669	GPAT4	ENSG00000158669	ENSG00000158669	protein_coding	protein_coding	38.4813	38.3809	38.36	38.26	1	1	0.00362592	2.39098e-16	0.730746	0.730746	1_to_1	identical gene model		13;3;6;6;2;3;2;2;3;7;7	2;3;13;6;2;2;7;6;7;3;3	11	11											0	EFO_0000519	0.18479	0
Fibroblast	ENSG00000158683	PKD1L1	ENSG00000158683	ENSG00000158683	protein_coding	protein_coding	0.230476	0.226818	0.17	0.165	1	1	0.00362621	2.39098e-16	0.1954	0.1954	1_to_1	identical gene model		57;3;2;7;8	8;57;7;3;2	5	5	new_contig_added, diff_parts_same_contig						1	Heterotaxy, visceral, 8, autosomal	3	known_molec_cause	0	MONDO_0018677	0.62266	0
Fibroblast	ENSG00000158691	ZSCAN12	ENSG00000158691	ENSG00000158691	protein_coding	protein_coding	0.686949	0.68459	0.7	0.69	1	1	0.00362621	2.39098e-16	0.850142	0.850142	1_to_1	identical gene model		5;6	5;6	2	2	diff_parts_same_contig		Variation								0	EFO_0011011	0.23461	0
Fibroblast	ENSG00000158710	TAGLN2	ENSG00000158710	ENSG00000158710	protein_coding	protein_coding	27.2665	27.0948	23	22.72	1	1	0.00362405	2.39098e-16	0.996393	0.996393	1_to_1	identical gene model		5;5;5;5;4	5;5;4;5;5	5	5	diff_parts_same_contig		GRC Housekeeping								0	EFO_0004584	0.39173	0
Fibroblast	ENSG00000158711	ELK4	ENSG00000158711	ENSG00000158711	protein_coding	protein_coding	8.62587	9.03877	7.61	7.81	1	1	0.00362466	2.39098e-16	0.222208	0.222208	1_to_1	identical gene model		3;5;3;10;3	10;3;5;3;3	5	5											0	MONDO_0005341;MONDO_0018531;EFO_0000673;EFO_0005540	0.36958	1			yes
Fibroblast	ENSG00000158714	SLAMF8	ENSG00000158714	ENSG00000158714	protein_coding	protein_coding	0.337273	0.337273	0.14	0.14	0	0			0.991308	0.991308	1_to_1	identical gene model		5;4;4;4	4;5;4;4	4	4	diff_parts_same_contig		GRC Housekeeping								0	EFO_0000384	0.23055	0
Fibroblast	ENSG00000158715	SLC45A3	ENSG00000158715	ENSG00000158715	protein_coding	protein_coding	1.16091	1.1363	1.02	0.875	1	1	0.00362621	2.39098e-16	0.838097	0.838097	1_to_1	identical gene model		5;3	5;3	2	2											0	EFO_0004624	0.38625	1			yes
Fibroblast	ENSG00000158716	DUSP23	ENSG00000158716	ENSG00000158716	protein_coding	protein_coding	18.4444	18.4608	16.97	16.96	1	1	0.00362618	2.39098e-16	0.955982	0.955982	1_to_1	identical gene model		2;3;3	3;3;2	3	3	diff_parts_same_contig		GRC Housekeeping								0	EFO_0004458	0.25285	0
Fibroblast	ENSG00000158717	RNF166	ENSG00000158717	ENSG00000158717	protein_coding	protein_coding	5.36311	5.42111	4.26	5.09	1	1	0.00362627	2.39098e-16	0.974995	0.974995	1_to_1	identical gene model		6;5;6;2;4;2;2;3;5;3;2	4;3;6;5;6;2;3;5;2;2;2	11	11	diff_parts_same_contig										0	EFO_0003958	0.15725	0
Fibroblast	ENSG00000158731	OR10J6P	ENSG00000158731	ENSG00000158731	unprocessed_pseudogene	unprocessed_pseudogene					0	0					1_to_1	identical gene model		1	1	1	1			GRC Housekeeping											0
Fibroblast	ENSG00000158747	NBL1	ENSG00000158747	ENSG00000158747	protein_coding	protein_coding	30.4493	30.923	22.25	22.26	1	1	0.00374062	3.46496e-16	0.994397	0.994398	1_to_1	identical gene model		4;4;4;4;4;3;4;4;4;4;4;4;4;4	4;4;4;4;4;4;4;4;4;4;3;4;4;4	14	14	new_contig_added, diff_parts_same_contig		GRC Housekeeping, Localization Problem, Clone Problem				1	Dyskeratosis congenita, autosomal recessive 6;Pulmonary fibrosis and/or bone marrow failure, telomere-related, 4	3;3	known_molec_cause;known_molec_cause	0	EFO_0004340	0.29721	0
Fibroblast	ENSG00000158748	HTR6	ENSG00000158748	ENSG00000158748	protein_coding	protein_coding	0.305814	0.299773	0.24	0.235	1	1	0.0036262	2.39098e-16	0	0	1_to_1	identical gene model		3	3	1	1	diff_parts_same_contig		GRC Housekeeping, Localization Problem, Clone Problem								0	MONDO_0005090	0.59485	0
Fibroblast	ENSG00000158764	ITLN2	ENSG00000158764	ENSG00000158764	protein_coding	protein_coding					0	0			1	1	1_to_1	identical gene model		8;2;4	8;4;2	3	3			GRC Housekeeping								0	Orphanet_93160	0.048886	0
Fibroblast	ENSG00000158769	F11R	ENSG00000158769	ENSG00000158769	protein_coding	protein_coding					0	0			1	1	1_to_1	identical gene model		6;10;4;9;3;11	10;11;9;4;6;3	6	6			GRC Housekeeping								0	EFO_0000304	0.26987	0
Fibroblast	ENSG00000158773	USF1	ENSG00000158773	ENSG00000158773	protein_coding	protein_coding	11.8977	11.7292	12.955	12.675	1	1	0.0036264	2.39098e-16	0.982915	0.982915	1_to_1	identical gene model		10;11;11;2;11;6;9;6;5;9;7	11;11;2;10;11;6;9;9;6;7;5	11	11			GRC Housekeeping				1	{Hyperlipidemia, familial combined, susceptibility to}	3	known_molec_cause	0	EFO_0005091	0.16289	0
Fibroblast	ENSG00000158786	PLA2G2F	ENSG00000158786	ENSG00000158786	protein_coding	protein_coding	0.515	0.515	0.515	0.515	0	0			0	0	1_to_1	identical gene model		5;2	5;2	2	2	diff_parts_same_contig		GRC Housekeeping, Localization Problem, Clone Problem								0	EFO_0000519	0.18479	0
Fibroblast	ENSG00000158792	SPATA2L	ENSG00000158792	ENSG00000158792	protein_coding	protein_coding	17.7097	17.4818	16.63	16.37	1	1	0.00362439	2.39098e-16	0.528139	0.528139	1_to_1	identical gene model		3;4;3	3;4;3	3	3	diff_parts_same_contig										0	EFO_0005674	0.26076	0
Fibroblast	ENSG00000158793	NIT1	ENSG00000158793	ENSG00000158793	protein_coding	protein_coding	12.2919	12.1817	12.485	12.445	1	1	0.00362636	2.39098e-16	0.985731	0.985731	1_to_1	identical gene model		6;7;7;7;3;2;4;3;4;2;6;4;3;6;6;6	6;7;4;4;4;6;7;7;6;2;3;6;3;6;3;2	16	16			GRC Housekeeping								0	EFO_0009550	0.092395	0
Fibroblast	ENSG00000158796	DEDD	ENSG00000158796	ENSG00000158796	protein_coding	protein_coding	4.07204	4.11018	3.425	3.605	1	1	0.0036262	2.39098e-16	0.995267	0.995266	1_to_1	identical gene model		5;6;6;6;5;2;7;6;6;6;8;5	6;2;6;5;6;6;6;5;5;7;6;8	12	12			GRC Housekeeping								0	EFO_0004875	0.11665	0
Fibroblast	ENSG00000158805	ZNF276	ENSG00000158805	ENSG00000158805	protein_coding	protein_coding	4.02915	4.12967	3.67	3.72	1	1	0.00362623	2.39098e-16	0.986971	0.986971	1_to_1	identical gene model		11;11;9;11;4;10;4;10;11;4;4;2	11;11;10;10;11;11;9;4;4;4;4;2	12	12	diff_parts_same_contig										0	EFO_0009044	0.5673	0
Fibroblast	ENSG00000158806	NPM2	ENSG00000158806	ENSG00000158806	protein_coding	protein_coding	5.1725	5.1525	1.38	1.375	0	0			0.930819	0.930819	1_to_1	identical gene model		9;8;9;10;4;6;5;4;9;6;4;2;6;8	6;9;9;10;6;5;9;8;6;8;4;4;4;2	14	14	diff_parts_same_contig		Clone Problem	Clone Problem							0	EFO_0006794	0.27256	0
Fibroblast	ENSG00000158813	EDA	ENSG00000158813	ENSG00000158813	protein_coding	protein_coding	0.393333	0.39	0.33	0.33	0	0			0.999199	0.999199	1_to_1	identical gene model	0.999666	1;2;8;8;3;8;7;8;2;3;3;4;7	1;2;8;3;2;3;4;8;8;8;7;3;7	13	13	diff_parts_same_contig, new_contig_added		GRC Housekeeping, Gap				1	Ectodermal dysplasia 1, hypohidrotic, X-linked;Tooth agenesis, selective, X-linked 1	3;3	known_molec_cause;known_molec_cause	1	MONDO_0010585	0.84974	0
Fibroblast	ENSG00000158815	FGF17	ENSG00000158815	ENSG00000158815	protein_coding	protein_coding	0.468	0.465	0.3	0.3	0	0			0.862925	0.862925	1_to_1	identical gene model		5;5;3;3	5;5;3;3	4	4	diff_parts_same_contig		Clone Problem	Clone Problem			1	Hypogonadotropic hypogonadism 20 with or without anosmia	3	known_molec_cause	0	MONDO_0018800	0.63239	0
Fibroblast	ENSG00000158816	VWA5B1	ENSG00000158816	ENSG00000158816	protein_coding	protein_coding					0	0					1_to_1	identical gene model		22;22;12;15;22;10;3;4	22;22;22;15;3;4;12;10	8	8	diff_parts_same_contig		GRC Housekeeping, Localization Problem, Clone Problem								0	MONDO_0005148	0.30867	0
Fibroblast	ENSG00000158825	CDA	ENSG00000158825	ENSG00000158825	protein_coding	protein_coding	14.7944	14.3902	6.89	6.44	1	1	0.00345092	1.59215e-12	0.740203	0.740177	1_to_1	identical gene model		4;3	3;4	2	2	diff_parts_same_contig		GRC Housekeeping, Localization Problem, Clone Problem				1	Craniodiaphyseal dysplasia, autosomal dominant;Sclerosteosis 1	3;3	known_molec_cause;known_molec_cause	0	EFO_0004526	0.41452	0
Fibroblast	ENSG00000158828	PINK1	ENSG00000158828	ENSG00000158828	protein_coding	protein_coding	53.3475	53.8782	44.94	50.03	1	1	0.00362196	2.39227e-16	0.939397	0.939398	1_to_1	identical gene model		8;4;5	8;5;4	3	3	diff_parts_same_contig		GRC Housekeeping, Localization Problem, Clone Problem				1	Parkinson disease 6, early onset	3	known_molec_cause	0	MONDO_0017279	0.79614	0
Fibroblast	ENSG00000158850	B4GALT3	ENSG00000158850	ENSG00000158850	protein_coding	protein_coding	5.12947	5.24644	4.1	4.33	1	1	0.0036262	2.39098e-16	0.994581	0.994581	1_to_1	identical gene model		8;8;4;3;6;3;5;4;2;4;4;5;8	8;5;8;8;2;6;3;4;5;4;4;4;3	13	13			Path Problem, GRC Housekeeping	Path Problem							0	MONDO_0004975	0.14834	0
Fibroblast	ENSG00000158856	DMTN	ENSG00000158856	ENSG00000158856	protein_coding	protein_coding	3.056	3.036	3.3	3.25	0	0			0.999181	0.999181	1_to_1	identical gene model		16;16;15;15;16;14;16;9;14;8;6;3;6;15;3;8;5;4;3;16;7;7;14	4;7;3;15;6;16;14;6;14;14;5;7;8;8;16;16;9;16;16;15;15;3;3	23	23	diff_parts_same_contig		Clone Problem	Clone Problem							0	EFO_0004532	0.35843	0
Fibroblast	ENSG00000158859	ADAMTS4	ENSG00000158859	ENSG00000158859	protein_coding	protein_coding	4.4827	4.47323	3.17	3.42	1	1	0.00362376	2.39098e-16	0.234725	0.234725	1_to_1	identical gene model		2;9;2	9;2;2	3	3			Path Problem, GRC Housekeeping	Path Problem							0	EFO_0004842	0.34038	0
Fibroblast	ENSG00000158863	FHIP2B	ENSG00000158863	ENSG00000158863	protein_coding	protein_coding	14.3024	14.8354	11.05	11.12	1	1	0.00362556	2.39098e-16	0.987683	0.987683	1_to_1	identical gene model		17;7;18;3;4;2;2;2;2;4;3;2	17;3;7;2;18;4;2;3;2;2;4;2	12	12	diff_parts_same_contig		Clone Problem	Clone Problem							0	EFO_0004838	0.21928	0
Fibroblast	ENSG00000158864	NDUFS2	ENSG00000158864	ENSG00000158864	protein_coding	protein_coding	46.5154	46.1034	43.73	42.87	1	1	0.00362451	2.39098e-16	0.967756	0.967756	1_to_1	identical gene model		15;13;8;10;5;3;2;7;4;5;12;3;4;5;5	4;5;15;5;13;10;2;7;3;12;5;8;4;5;3	15	15			Path Problem, GRC Housekeeping	Path Problem			1	Mitochondrial complex I deficiency, nuclear type 6	3	known_molec_cause	0	MONDO_0100133	0.74402	0
Fibroblast	ENSG00000158865	SLC5A11	ENSG00000158865	ENSG00000158865	protein_coding	protein_coding	0.19	0.19	0.19	0.19	0	0			0.991667	0.991667	1_to_1	identical gene model	0.999725	16;16;15;19;15;2;3;16;15;14;14;5	16;16;15;19;15;2;16;5;15;14;14;3	12	12	new_contig_added, diff_parts_same_contig		Clone Problem	Clone Problem							0	EFO_0007878	0.3108	0
Fibroblast	ENSG00000158869	FCER1G	ENSG00000158869	ENSG00000158869	protein_coding	protein_coding	2.08348	2.0787	1.1	1.1	1	1	0.00362621	2.39098e-16	0.827299	0.827299	1_to_1	identical gene model		5;5;4	4;5;5	3	3			Path Problem, GRC Housekeeping	Path Problem							0	EFO_0004584	0.35149	0
Fibroblast	ENSG00000158874	APOA2	ENSG00000158874	ENSG00000158874	protein_coding	protein_coding					0	0					1_to_1	identical gene model		4;3;3;4;4;4;5;2;3;2	4;3;4;2;3;5;4;2;3;4	10	10			Path Problem, GRC Housekeeping	Path Problem			1	Apolipoprotein A-II deficiency;{Hypercholesterolemia, familial, modifier of}	3;3	known_molec_cause;known_molec_cause	0	EFO_1001875	0.37583	0
Fibroblast	ENSG00000158882	TOMM40L	ENSG00000158882	ENSG00000158882	protein_coding	protein_coding	1.45889	1.45333	1.21	1.21	1	1	0.00362621	2.39098e-16	0.999096	0.999096	1_to_1	identical gene model		9;10;6;2;9;7;2;8;9	9;10;7;9;6;8;9;2;2	9	9			Path Problem, GRC Housekeeping	Path Problem							0	EFO_0004911	0.33262	0
Fibroblast	ENSG00000158887	MPZ	ENSG00000158887	ENSG00000158887	protein_coding	protein_coding	0.9505	0.925238	0.905	0.88	1	1	0.00362621	2.39098e-16	0.975607	0.975607	1_to_1	identical gene model		7;2;2;5;6;6;5;6;6	7;6;6;5;6;2;2	9	7			Path Problem, GRC Housekeeping	Path Problem			1	Charcot-Marie-Tooth disease, dominant intermediate D;Charcot-Marie-Tooth disease, type 1B;Charcot-Marie-Tooth disease, type 2I;Charcot-Marie-Tooth disease, type 2J;Dejerine-Sottas disease;Hypomyelinating neuropathy, congenital, 2;Roussy-Levy syndrome	3;3;3;3;3;3;3	known_molec_cause;known_molec_cause;known_molec_cause;known_molec_cause;known_molec_cause;known_molec_cause;known_molec_cause	1	MONDO_0007307	0.83159	0
Fibroblast	ENSG00000158901	WFDC8	ENSG00000158901	ENSG00000158901	protein_coding	protein_coding					0	0					1_to_1	identical gene model		6;7	7;6	2	2	diff_parts_same_contig										0	EFO_0007006	0.057913	0
Fibroblast	ENSG00000158941	CCAR2	ENSG00000158941	ENSG00000158941	protein_coding	protein_coding	12.7273	12.8242	12.22	12.73	1	1	0.00362459	2.39098e-16	0.992293	0.992293	1_to_1	identical gene model		21;21;4;5;12;16;2;4;6;6;5;5;6;12	21;6;4;21;6;5;4;16;5;2;12;12;6;5	14	14	diff_parts_same_contig										0	MONDO_0005148	0.27984	0
Fibroblast	ENSG00000158955	WNT9B	ENSG00000158955	ENSG00000158955	protein_coding	protein_coding	0.171111	0.224	0.15	0.15	0	0			0.0647059	0.0647059	1_to_1	identical gene model		4;5;3	3;4;5	3	3	new_contig_added, diff_parts_same_contig		Gap, Unknown, Variation, GRC Housekeeping, Path Problem	Unknown, Variation, GRC Housekeeping, Gap							0	Orphanet_1848	0.36958	0
Fibroblast	ENSG00000158966	CACHD1	ENSG00000158966	ENSG00000158966	protein_coding	protein_coding	0.975882	1.17694	0.58	0.625	1	1	0.00362611	2.39098e-16	0.994394	0.994394	1_to_1	identical gene model		27;27;2;26;27;27	27;27;27;26;27;2	6	6	new_contig_added, diff_parts_same_contig		Clone Problem								0	EFO_0009718	0.317	0
Fibroblast	ENSG00000158985	CDC42SE2	ENSG00000158985	ENSG00000158985	protein_coding	protein_coding	0.764324	0.740769	0.37	0.37	1	1	0.00362621	2.39098e-16	0.994818	0.994818	1_to_1	identical gene model		6;5;2;2;4;6;4;5;3;3;3;2	4;3;3;5;4;6;6;5;2;3;2	12	11	diff_parts_same_contig										0	EFO_0004980	0.2502	0
Fibroblast	ENSG00000158987	RAPGEF6	ENSG00000158987	ENSG00000158987	protein_coding	protein_coding	0.267083	0.267308	0.205	0.205	1	1	0.00362621	2.39098e-16	0.997815	0.997815	1_to_1	identical gene model		29;25;2;4;5;3;29;28;18;18;7;5;14;26;28;18	28;18;7;29;29;28;18;25;26;18;3;14;5;5;4;2	16	16	diff_parts_same_contig										0	EFO_0004995	0.30487	0
Fibroblast	ENSG00000159023	EPB41	ENSG00000159023	ENSG00000159023	protein_coding	protein_coding	0.325	0.329545	0.22	0.235	1	1	0.00362621	2.39098e-16	0.999408	0.999408	1_to_1	identical gene model		21;17;20;19;15;21;19;5;2;14;3;6;10;21;13;21;21;17;17;18;16;7;18;17;9;16;13;11;15;13;19;5;18;15;13;17;15;17;5;4;17	21;19;21;18;16;15;19;15;14;21;19;21;17;17;13;21;18;15;17;17;13;17;18;17;15;20;13;16;17;11;13;10;9;7;5;3;6;4;5;5;2	41	41			Clone Problem				1	Elliptocytosis-1	3	known_molec_cause	0	Orphanet_288	0.75104	0
Fibroblast	ENSG00000159055	MIS18A	ENSG00000159055	ENSG00000159055	protein_coding	protein_coding	25.4137	25.3932	22.71	22.68	1	1	0.00362663	2.39098e-16	0.0376719	0.0376719	1_to_1	identical gene model		5;2	5;2	2	2	diff_parts_same_contig		GRC Housekeeping								0	EFO_0000676	0.0077242	0
Fibroblast	ENSG00000159063	ALG8	ENSG00000159063	ENSG00000159063	protein_coding	protein_coding	12.6613	12.5152	12.06	11.7	1	1	0.00362649	2.39098e-16	0.987244	0.987244	1_to_1	identical gene model		13;14;4;7;4;3;8;13;5;3;7;5;8;6;4;3;8;8;6;7;13	6;3;13;5;3;14;13;8;7;13;6;4;5;7;8;8;8;7;4;4;3	21	21	diff_parts_same_contig						1	Congenital disorder of glycosylation, type Ih;Polycystic liver disease 3 with or without kidney cysts	3;3	known_molec_cause;known_molec_cause	1	MONDO_0011969	0.80102	0
Fibroblast	ENSG00000159069	FBXW5	ENSG00000159069	ENSG00000159069	protein_coding	protein_coding	26.4548	26.9748	25.815	26.865	1	1	0.00362273	2.39098e-16	0.986379	0.986379	1_to_1	identical gene model		9;5;3;8;6;8;5;5	9;8;8;5;6;5;5;3	8	8	diff_parts_same_contig										0	EFO_0009270	0.40469	0
Fibroblast	ENSG00000159079	CFAP298	ENSG00000159079	ENSG00000159079	protein_coding	protein_coding	5.68677	5.57797	5.28	5.01	1	1	0.00362657	2.39098e-16	0.977366	0.977366	1_to_1	identical gene model		7;6;5;3;2;6;5;2	2;7;5;6;3;6;2;5	8	8	new_contig_added, diff_parts_same_contig		GRC Housekeeping				1	Ciliary dyskinesia, primary, 26	3	known_molec_cause	0	Orphanet_244	0.64595	0
Fibroblast	ENSG00000159082	SYNJ1	ENSG00000159082	ENSG00000159082	protein_coding	protein_coding	0.603333	0.606667	0.46	0.47	0	0			0.999966	0.999966	1_to_1	identical gene model		32;29;33;5;16;32;8;4;4;2;28;33;32;33	32;29;33;32;8;28;33;32;33;5;2;4;16;4	14	14	diff_parts_same_contig, new_contig_added		GRC Housekeeping				1	Developmental and epileptic encephalopathy 53;Parkinson disease 20, early-onset	3;3	known_molec_cause;known_molec_cause	0	Orphanet_391411	0.74235	0
Fibroblast	ENSG00000159086	PAXBP1	ENSG00000159086	ENSG00000159086	protein_coding	protein_coding	2.728	2.93855	1.97	2.01	1	1	0.00362639	2.39098e-16	0.962686	0.962686	1_to_1	identical gene model		16;18;3;18;4;6;11;8;10	18;11;18;10;16;4;3;8;6	9	9	new_contig_added, diff_parts_same_contig		Clone Problem, Variation, GRC Housekeeping	Variation, Clone Problem							0	EFO_0004784	0.25964	0
Fibroblast	ENSG00000159110	IFNAR2	ENSG00000159110	ENSG00000159110	protein_coding	protein_coding	0.443611	0.439459	0.265	0.27	1	1	0.00362621	2.39098e-16	0.998169	0.998169	1_to_1	identical gene model		8;9;10;9;9;6;5;4;7;6	9;9;9;4;8;10;6;7;6;5	10	10	new_contig_added, diff_parts_same_contig		GRC Housekeeping				1	?Immunodeficiency 45;{Hepatitis B virus, susceptibility to}	3;3	known_molec_cause;known_molec_cause	0	MONDO_0100096	0.64373	0
Fibroblast	ENSG00000159111	MRPL10	ENSG00000159111	ENSG00000159111	protein_coding	protein_coding	2.91067	2.91274	2.08	2.08	1	1	0.0036262	2.39098e-16	0.996129	0.996129	1_to_1	identical gene model		5;5;6;5;4;3;2	5;5;6;5;3;4;2	7	7	diff_parts_same_contig		GRC Housekeeping, Path Problem, Gap	GRC Housekeeping, Gap							0	EFO_0005763	0.16094	0
Fibroblast	ENSG00000159128	IFNGR2	ENSG00000159128	ENSG00000159128	protein_coding	protein_coding	16.3727	17.0541	12.64	13.29	1	1	0.0045911	3.61023e-05	0.986198	0.9862	1_to_1	identical gene model		7;8;8;3;7;6	7;7;8;6;8;3	6	6	diff_parts_same_contig, new_contig_added		GRC Housekeeping, Variation	GRC Housekeeping, Variation			1	Immunodeficiency 28, mycobacteriosis	3	known_molec_cause	0	MONDO_0017902;Orphanet_319547;Orphanet_319574	0.69296	0
Fibroblast	ENSG00000159131	GART	ENSG00000159131	ENSG00000159131	protein_coding	protein_coding	18.1367	18.1028	16.91	17.39	1	1	0.00362682	2.39098e-16	0.976161	0.976161	1_to_1	identical gene model		11;8;22;22;22;22;7;7;4;4;4;3;3;6;2;2;2;4	22;22;22;22;2;2;4;3;11;8;3;4;7;7;6;2;4;4	18	18	new_contig_added, diff_parts_same_contig		Variation, GRC Housekeeping	GRC Housekeeping, Variation							0	EFO_0003060	0.6003	0
Fibroblast	ENSG00000159140	SON	ENSG00000159140	ENSG00000159140	protein_coding	protein_coding	21.4727	22.4468	17.69	17.98	1	1	0.00362494	2.39098e-16	0.978444	0.978442	1_to_1	identical gene model		7;12;5;11;5;4;10;13;7;5;7;6;6;2;2;4;5;6;4;3	12;11;2;7;13;5;3;10;5;4;2;7;7;6;6;6;5;5;4;4	20	20	diff_parts_same_contig, new_contig_added		GRC Housekeeping				1	ZTTK syndrome	3	known_molec_cause	0	Orphanet_102283	0.72788	0
Fibroblast	ENSG00000159147	DONSON	ENSG00000159147	ENSG00000159147	protein_coding	protein_coding	3.31163	3.44941	2.33	2.57	1	1	0.00362621	2.39098e-16	0.996256	0.996256	1_to_1	identical gene model		10;11;9;9;9;4;5;8;5;10;9;2;2	4;11;10;10;9;9;2;8;5;9;9;5;2	13	13	diff_parts_same_contig		GRC Housekeeping				1	Microcephaly, short stature, and limb abnormalities;Microcephaly-micromelia syndrome	3;3	known_molec_cause;known_molec_cause	0	MONDO_0060533	0.73348	0
Fibroblast	ENSG00000159164	SV2A	ENSG00000159164	ENSG00000159164	protein_coding	protein_coding	18.8876	18.6731	19.85	19.11	1	1	0.00362588	2.39098e-16	0.35063	0.350794	1_to_1	identical gene model	0.99995	12;13	13;12	2	2	new_contig_added		Path Problem, GRC Housekeeping								0	EFO_0000474	0.61315	0
Fibroblast	ENSG00000159166	LAD1	ENSG00000159166	ENSG00000159166	protein_coding	protein_coding	0.14	0.14	0.14	0.14	0	0			0.931818	0.931818	1_to_1	identical gene model		10;10;3;3;3;3;4	10;10;3;3;3;3;4	7	7	diff_parts_same_contig										0	EFO_0004530	0.3001	0
Fibroblast	ENSG00000159167	STC1	ENSG00000159167	ENSG00000159167	protein_coding	protein_coding	36.4851	35.4977	9.38	9.75	1	1	0.00363521	3.5509e-16	0.407954	0.407947	1_to_1	identical gene model		4;4	4;4	2	2											0	EFO_0005208	0.42269	0
Fibroblast	ENSG00000159173	TNNI1	ENSG00000159173	ENSG00000159173	protein_coding	protein_coding	0.443333	0.44	0.47	0.47	0	0			0.749296	0.749296	1_to_1	identical gene model		12;9;8;7;9;8;8	8;9;12;9;8;7;8	7	7	new_contig_added, diff_parts_same_contig										0	EFO_0004713	0.21116	0
Fibroblast	ENSG00000159176	CSRP1	ENSG00000159176	ENSG00000159176	protein_coding	protein_coding	13.564	13.5446	9.14	9.5	1	1	0.00362614	2.39098e-16	0.999369	0.999369	1_to_1	identical gene model		6;7;5;3;2;6;3;4;6;5;4;5;5;6;4;6;3;2;6	6;7;4;4;2;6;6;3;6;5;4;6;6;5;5;5;3;3;2	19	19	diff_parts_same_contig										0	EFO_0004995	0.099399	0
Fibroblast	ENSG00000159182	PRAC1	ENSG00000159182	ENSG00000159182	protein_coding	protein_coding					0	0					1_to_1	identical gene model		2	2	1	1			GRC Housekeeping, Path Problem, Gap	GRC Housekeeping, Gap							0	EFO_0004980	0.17188	0
Fibroblast	ENSG00000159184	HOXB13	ENSG00000159184	ENSG00000159184	protein_coding	protein_coding	1.58893	1.57483	0.45	0.47	1	1	0.00362634	2.39098e-16	0	0	1_to_1	identical gene model		2	2	1	1			GRC Housekeeping, Path Problem, Gap	GRC Housekeeping, Gap			1	{Prostate cancer, hereditary, 9}	3	known_molec_cause	0	Orphanet_1331	0.58302	0
Fibroblast	ENSG00000159186	ATP5POP1	ENSG00000159186	ENSG00000159186	processed_pseudogene	processed_pseudogene					0	0					1_to_1	identical gene model		1	1	1	1			Variation	Variation										0
Fibroblast	ENSG00000159189	C1QC	ENSG00000159189	ENSG00000159189	protein_coding	protein_coding					0	0					1_to_1	identical gene model		3;3;3	3;3;3	3	3			Clone Problem				1	C1q deficiency	3	known_molec_cause	0	MONDO_0015699	0.67254	0
Fibroblast	ENSG00000159197	KCNE2	ENSG00000159197	ENSG00000159197	protein_coding	protein_coding	0.478	0.474	0.4	0.4	0	0			0.982556	0.982556	1_to_1	identical gene model		2	2	1	1	diff_parts_same_contig		GRC Housekeeping				1	Atrial fibrillation, familial, 4;Long QT syndrome 6	3;3	known_molec_cause;known_molec_cause	0	Orphanet_768	0.75065	0
Fibroblast	ENSG00000159199	ATP5MC1	ENSG00000159199	ENSG00000159199	protein_coding	protein_coding	50.1341	49.8531	47.36	47.26	1	1	0.00362557	2.39098e-16	0.985626	0.985626	1_to_1	identical gene model		5;5;3;5;3;4;3;4;4;3	5;3;5;5;4;4;4;3;3;3	10	10			GRC Housekeeping, Path Problem, Gap	GRC Housekeeping, Gap							0	EFO_0004339	0.19342	0
Fibroblast	ENSG00000159200	RCAN1	ENSG00000159200	ENSG00000159200	protein_coding	protein_coding	8.4634	8.48096	6.755	7.365	1	1	0.00362588	2.39098e-16	0.99883	0.998831	1_to_1	identical gene model		4;4;4;4;4;3;5;3;2;4;4;3;1;4	2;4;4;4;4;4;4;5;3;4;4;3;1;3	14	14	new_contig_added, diff_parts_same_contig		GRC Housekeeping								0	EFO_0004838	0.25845	0
Fibroblast	ENSG00000159202	UBE2Z	ENSG00000159202	ENSG00000159202	protein_coding	protein_coding	14.0766	14.8969	7.17	8.04	1	1	0.00362361	2.39098e-16	0.988381	0.988381	1_to_1	identical gene model		7;5;4;7;3;3;5;2	7;3;7;3;5;5;4;2	8	8			GRC Housekeeping, Path Problem, Gap	GRC Housekeeping, Gap							0	EFO_0007985	0.21785	0
Fibroblast	ENSG00000159208	CIART	ENSG00000159208	ENSG00000159208	protein_coding	protein_coding	3.03981	2.99927	2.32	2.32	1	1	0.00251622	0.0342253	0.978952	0.978912	1_to_1	exon_length_diff	0.999858	5;6;6;6;6;3;4	6;6;6;5;6;3;4	7	7	new_contig_added		Path Problem, GRC Housekeeping								0	EFO_0005192	0.13218	0
Fibroblast	ENSG00000159210	SNF8	ENSG00000159210	ENSG00000159210	protein_coding	protein_coding	33.6587	33.2415	32.6	31.42	1	1	0.0036264	2.39098e-16	0.984653	0.984653	1_to_1	identical gene model		8;8;2;2;9;5;5;4;9;2;5;5;7;3;3;5;7	8;5;9;8;5;3;2;5;5;7;9;7;5;2;2;3;4	17	17			GRC Housekeeping, Path Problem, Gap	GRC Housekeeping, Gap							0	EFO_0000763	0.46493	0
Fibroblast	ENSG00000159212	CLIC6	ENSG00000159212	ENSG00000159212	protein_coding	protein_coding	0.274	0.277059	0.21	0.22	0	0	0.00362621	2.39098e-16	0.969477	0.969477	1_to_1	identical gene model		6;7	6;7	2	2	new_contig_added, diff_parts_same_contig		GRC Housekeeping	GRC Housekeeping							0	EFO_0004312	0.46068	0
Fibroblast	ENSG00000159214	CCDC24	ENSG00000159214	ENSG00000159214	protein_coding	protein_coding	2.94217	2.90726	2.745	2.735	1	1	0.00362622	2.39098e-16	0.95753	0.95753	1_to_1	identical gene model		9;6;6;6;3;7;6;8;6;6;8	8;9;6;6;8;6;6;6;6;7;3	11	11	diff_parts_same_contig		Clone Problem								0	EFO_0009101	0.064873	0
Fibroblast	ENSG00000159216	RUNX1	ENSG00000159216	ENSG00000159216	protein_coding	protein_coding	6.05159	6.43862	5.11	5.16	1	1	0.00415449	1.67936e-08	0.996607	0.996608	1_to_1	identical gene model	0.999997	8;6;5;5;5;3;9;4;4;2;3;2;2;13;2;7;3;9	8;6;9;9;7;5;5;2;2;5;2;4;13;3;2;3;3;4	18	18	new_contig_added, diff_parts_same_contig		GRC Housekeeping	GRC Housekeeping			1	Leukemia, acute myeloid;Platelet disorder, familial, with associated myeloid malignancy	3;3	known_molec_cause;known_molec_cause	0	MONDO_0011071	0.72092	1			yes
Fibroblast	ENSG00000159217	IGF2BP1	ENSG00000159217	ENSG00000159217	protein_coding	protein_coding	5.31968	5.478	3.99	4.13	1	1	0.00362531	2.39098e-16	0.271716	0.271716	1_to_1	identical gene model		15;13;5;3;3;6	15;3;13;6;5;3	6	6	new_contig_added, diff_parts_same_contig		GRC Housekeeping, Path Problem, Gap	GRC Housekeeping, Gap							0	EFO_0007800	0.44388	0
Fibroblast	ENSG00000159224	GIP	ENSG00000159224	ENSG00000159224	protein_coding	protein_coding	1.73842	1.72868	1.485	1.475	1	1	0.00362621	2.39098e-16	0	0	1_to_1	identical gene model		6	6	1	1	diff_parts_same_contig		GRC Housekeeping, Path Problem, Gap	GRC Housekeeping, Gap			1	Pituitary adenoma, ACTH-secreting, somatic;Ventricular tachycardia, idiopathic	3;3	known_molec_cause;known_molec_cause	0	EFO_0004980	0.22902	0
Fibroblast	ENSG00000159228	CBR1	ENSG00000159228	ENSG00000159228	protein_coding	protein_coding	81.277	79.9297	80.98	79.76	1	1	0.00362423	2.39098e-16	0.933133	0.933133	1_to_1	identical gene model		3;3;2;3;3	3;3;2;3;3	5	5	diff_parts_same_contig		GRC Housekeeping								0	EFO_0004628	0.28474	0
Fibroblast	ENSG00000159231	CBR3	ENSG00000159231	ENSG00000159231	protein_coding	protein_coding	119.93	116.967	107.37	106.04	1	1	0.00362783	2.39098e-16	0.350014	0.350014	1_to_1	identical gene model		3	3	1	1	diff_parts_same_contig		GRC Housekeeping								0	EFO_0007937	0.28811	0
Fibroblast	ENSG00000159239		ENSG00000159239	ENSG00000159239	protein_coding	protein_coding	0.19	0.19	0.17	0.17	0	0	0.00362621	2.39098e-16	0.987501	0.987501	1_to_1	identical gene model		5	5	1	1											0	EFO_0000280	0.03477	0
Fibroblast	ENSG00000159247	TUBBP5	ENSG00000159247	ENSG00000159247	transcribed_unprocessed_pseudogene	transcribed_unprocessed_pseudogene	0.6075	0.6075	0.305	0.305	0	0			0.517857	0.517857	1_to_1	identical gene model		4;5;4;2	2;5;4;4	4	4			Gap	Gap	Low Mappability						0	EFO_0000756	0.0036958	0
Fibroblast	ENSG00000159248	GJD2	ENSG00000159248	ENSG00000159248	protein_coding	protein_coding	0.590417	0.5884	0.32	0.34	1	1	0.0036262	2.39098e-16	0	0	1_to_1	identical gene model		2	2	1	1	diff_parts_same_contig										0	MONDO_0004892	0.43589	0
Fibroblast	ENSG00000159251	ACTC1	ENSG00000159251	ENSG00000159251	protein_coding	protein_coding	120.348	118.404	21.15	20.95	1	1	0.00363318	2.39098e-16	0.96682	0.966821	1_to_1	identical gene model		7;4;2;6;4;6	7;6;6;4;2;4	6	6	diff_parts_same_contig						1	Atrial septal defect 5;Cardiomyopathy, dilated, 1R;Cardiomyopathy, hypertrophic, 11;Left ventricular noncompaction 4	3;3;3;3	known_molec_cause;known_molec_cause;known_molec_cause;known_molec_cause	1	EFO_0000538	0.80168	0
Fibroblast	ENSG00000159256	MORC3	ENSG00000159256	ENSG00000159256	protein_coding	protein_coding	1.233	1.19125	0.75	0.74	1	1	0.00362621	2.39098e-16	0.992195	0.992195	1_to_1	identical gene model		17;3;4;2;16;5;8;5;7;3;6;7	5;17;16;2;4;3;8;5;7;3;6;7	12	12	diff_parts_same_contig, new_contig_added		GRC Housekeeping								0	EFO_0004339	0.34202	0
Fibroblast	ENSG00000159259	CHAF1B	ENSG00000159259	ENSG00000159259	protein_coding	protein_coding	11.433	11.4554	9.72	9.63	1	1	0.00362662	2.39098e-16	0.194283	0.194283	1_to_1	identical gene model		14;6;4	14;6;4	3	3	diff_parts_same_contig		GRC Housekeeping								0	EFO_0004518	0.28693	0
Fibroblast	ENSG00000159261	CLDN14	ENSG00000159261	ENSG00000159261	protein_coding	protein_coding	1.06	1.05	1.06	1.05	0	0			0.954545	0.954545	1_to_1	identical gene model		3;2;3;3;2	3;2;3;3;2	5	5	new_contig_added, diff_parts_same_contig		GRC Housekeeping				1	Deafness, autosomal recessive 29	3	known_molec_cause	0	EFO_0001063	0.63268	0
Fibroblast	ENSG00000159263	SIM2	ENSG00000159263	ENSG00000159263	protein_coding	protein_coding	1.16143	1.15571	1.46	1.45	0	0			0.981345	0.981345	1_to_1	identical gene model		11;10;2;10;2	11;2;10;10;2	5	5	new_contig_added, diff_parts_same_contig		GRC Housekeeping								0	EFO_0004348	0.44217	0
Fibroblast	ENSG00000159267	HLCS	ENSG00000159267	ENSG00000159267	protein_coding	protein_coding	2.71462	2.79574	2.185	2.23	1	1	0.00362625	2.39098e-16	0.994529	0.994529	1_to_1	identical gene model		12;12;5;4;2;12;11;11;11	11;12;12;12;11;11;2;4;5	9	9	new_contig_added, diff_parts_same_contig		GRC Housekeeping				1	Holocarboxylase synthetase deficiency	3	known_molec_cause	1	Orphanet_79242	0.8541	0
Fibroblast	ENSG00000159289	GOLGA6A	ENSG00000159289	ENSG00000159289	protein_coding	protein_coding	0.2	0.195	0.2	0.195	0	0			0.4	0.4	1_to_1	identical gene model		18;2;5;2	18;2;2;5	4	4	diff_parts_same_contig				High Signal Region	High Signal Region					0	EFO_0007876	0.07361	0
Fibroblast	ENSG00000159307	SCUBE1	ENSG00000159307	ENSG00000159307	protein_coding	protein_coding	0.213333	0.213333	0.2	0.2	0	0			0.0808824	0.0808824	1_to_1	identical gene model		8;22;5;3;2;2;2;10	22;10;5;8;2;2;3;2	8	8	new_contig_added, diff_parts_same_contig		Clone Problem	Clone Problem							0	EFO_0007937	0.30914	0
Fibroblast	ENSG00000159314	ARHGAP27	ENSG00000159314	ENSG00000159314	protein_coding	protein_coding	0.978889	1.17921	0.45	0.61	1	1	0.00362621	2.39098e-16	0.990848	0.990852	1_to_1	identical gene model		4;17;17;8;5;4;5;15;5;9;17;16;5;16;1;3;3;4;2	17;16;17;17;15;2;3;16;3;4;9;5;8;5;5;4;1;5;4	19	19			Path Problem, Unknown, Variation, GRC Housekeeping	Path Problem, Unknown, Variation, GRC Housekeeping							0	EFO_0006335	0.27795	0
Fibroblast	ENSG00000159322	ADPGK	ENSG00000159322	ENSG00000159322	protein_coding	protein_coding	10.4059	10.7065	10.21	10.5	1	1	0.00362484	2.39098e-16	0.986005	0.986005	1_to_1	identical gene model		7;3;3;2;2;5;5;3;4;7;2;4;5;4	7;7;5;4;2;3;5;4;4;5;2;3;3;2	14	14	diff_parts_same_contig		Clone Problem	Clone Problem							0	EFO_0004340	0.29056	0
Fibroblast	ENSG00000159335	PTMS	ENSG00000159335	ENSG00000159335	protein_coding	protein_coding	193.418	190.805	186.59	180.13	1	1	0.00362425	2.39098e-16	0.958864	0.958863	1_to_1	identical gene model		5;5;5;5	5;5;5;5	4	4	diff_parts_same_contig										0	EFO_0004696	0.15212	0
Fibroblast	ENSG00000159337	PLA2G4D	ENSG00000159337	ENSG00000159337	protein_coding	protein_coding					0	0					1_to_1	identical gene model		20;4;5	20;5;4	3	3											0	EFO_0000519	0.18479	0
Fibroblast	ENSG00000159339	PADI4	ENSG00000159339	ENSG00000159339	protein_coding	protein_coding	3.03	2.99667	0.32	0.32	0	0			0.45	0.45	1_to_1	identical gene model		16;4;5;2;4	4;16;2;4;5	5	5	diff_parts_same_contig, new_contig_added		GRC Housekeeping, Variation, Clone Problem, Localization Problem	Variation, GRC Housekeeping, Clone Problem							0	EFO_0000685	0.63499	0
Fibroblast	ENSG00000159346	ADIPOR1	ENSG00000159346	ENSG00000159346	protein_coding	protein_coding	11.7026	11.8507	7.77	9.35	1	1	0.00362367	2.39098e-16	0.984516	0.984516	1_to_1	identical gene model		8;7;7;6;3	3;8;7;7;6	5	5											0	EFO_0000571	0.18479	0
Fibroblast	ENSG00000159348	CYB5R1	ENSG00000159348	ENSG00000159348	protein_coding	protein_coding	27.2794	27.3885	26.3	26.55	1	1	0.00362324	2.39098e-16	0.92706	0.92706	1_to_1	identical gene model		9;6;5;3;8;2;2	9;2;8;2;6;5;3	7	7											0	EFO_0000304	0.24533	0
Fibroblast	ENSG00000159352	PSMD4	ENSG00000159352	ENSG00000159352	protein_coding	protein_coding	80.3665	79.3995	80.84	77.6	1	1	0.00375242	5.96237e-16	0.98083	0.980832	1_to_1	identical gene model		10;10;4;6;6;3;2;5;3;2;9;2	10;10;2;5;9;6;3;6;2;4;2;3	12	12	diff_parts_same_contig		GRC Housekeeping								0	EFO_0000764	0.46197	0
Fibroblast	ENSG00000159363	ATP13A2	ENSG00000159363	ENSG00000159363	protein_coding	protein_coding	4.81117	4.99565	4.475	4.505	1	1	0.0036262	2.39098e-16	0.991876	0.991876	1_to_1	identical gene model		29;27;29;7;9;7;5;7;6;8;2;6;10;7	29;27;29;9;7;7;7;5;2;6;10;7;8;6	14	14	diff_parts_same_contig		GRC Housekeeping, Localization Problem, Gap, Clone Problem	Gap			1	Kufor-Rakeb syndrome;Spastic paraplegia 78, autosomal recessive	3;3	known_molec_cause;known_molec_cause	1	MONDO_0011706	0.81845	0
Fibroblast	ENSG00000159374	M1AP	ENSG00000159374	ENSG00000159374	protein_coding	protein_coding	0.256429	0.254286	0.21	0.205	0	0			0.935686	0.935686	1_to_1	identical gene model		11;9;3;4;5;6;3;2;10	11;9;6;10;2;5;4;3;3	9	9							1	Spermatogenic failure 48	3	known_molec_cause	0	Orphanet_399805	0.50675	0
Fibroblast	ENSG00000159377	PSMB4	ENSG00000159377	ENSG00000159377	protein_coding	protein_coding	306.767	301.15	313.04	308.98	1	1	0.00365554	2.64049e-16	0.933441	0.933442	1_to_1	identical gene model		7;3;5;2;4;3;4	3;7;4;2;4;5;3	7	7	diff_parts_same_contig		GRC Housekeeping				1	?Proteasome-associated autoinflammatory syndrome 3 and digenic forms;?Proteasome-associated autoinflammatory syndrome 3, digenic	3;3	known_molec_cause;known_molec_cause	0	MONDO_0054699	0.55317	0
Fibroblast	ENSG00000159387	IRX6	ENSG00000159387	ENSG00000159387	protein_coding	protein_coding	3.31696	3.24957	1.155	1.14	1	1	0.00362629	2.39098e-16	0.0479251	0.0479251	1_to_1	identical gene model		6;5	6;5	2	2											0	EFO_0004348	0.38658	0
Fibroblast	ENSG00000159388	BTG2	ENSG00000159388	ENSG00000159388	protein_coding	protein_coding	11.6727	11.7262	11.41	11.37	1	1	0.00362506	2.39098e-16	0.542171	0.542171	1_to_1	identical gene model		2;3	3;2	2	2											0	EFO_0004526	0.36656	1			yes
Fibroblast	ENSG00000159398	CES5A	ENSG00000159398	ENSG00000159398	protein_coding	protein_coding					0	0			1	1	1_to_1	identical gene model		13;12;13;13;13;14;4;9;8	13;13;14;12;13;13;9;8;4	9	9			Variation	Variation							0	EFO_0007874	0.31956	0
Fibroblast	ENSG00000159399	HK2	ENSG00000159399	ENSG00000159399	protein_coding	protein_coding	2.72115	2.89611	1.355	1.665	1	1	0.00362469	2.39098e-16	0.968229	0.968229	1_to_1	identical gene model		18;18;2	18;18;2	3	3	new_contig_added, diff_parts_same_contig										0	EFO_0000616	0.11731	0
Fibroblast	ENSG00000159403	C1R	ENSG00000159403	ENSG00000159403	protein_coding	protein_coding	477.712	34.9978	286.6	28.5	1	1	3.01982	3.50385e-21	0.972307	0.998632	1_to_1	transcript_count_diff		7;7;2;4;4;5;4;4;7;11;5;4;2;3;2;1;2	9;11;4;11;11;5;10;5;4;4;4;2;4;4;3;2	17	16	new_contig_added, diff_parts_same_contig		Gap	Gap			1	Ehlers-Danlos syndrome, periodontal type, 1	3	known_molec_cause	0	MONDO_0015699	0.55437	0
Fibroblast	ENSG00000159409	CELF3	ENSG00000159409	ENSG00000159409	protein_coding	protein_coding	0.17	0.162	0.17	0.16	0	0			0.0555556	0.0555556	1_to_1	identical gene model	0.999969	13;12;4;14;10;6;7	13;12;10;14;4;7;6	7	7	new_contig_added, diff_parts_same_contig		GRC Housekeeping								0	Orphanet_276234	0.10466	0
Fibroblast	ENSG00000159423	ALDH4A1	ENSG00000159423	ENSG00000159423	protein_coding	protein_coding	3.04571	3.02828	2.495	2.485	1	1	0.0036262	2.39098e-16	0.995324	0.995324	1_to_1	identical gene model		16;15;6;4;15;14	16;15;14;15;4;6	6	6	diff_parts_same_contig		GRC Housekeeping, Localization Problem, Clone Problem				1	Hyperprolinemia, type II	3	known_molec_cause	0	Orphanet_79101	0.74306	0
Fibroblast	ENSG00000159433	STARD9	ENSG00000159433	ENSG00000159433	protein_coding	protein_coding	1.03917	1.11484	0.615	0.66	1	1	0.00362558	2.39098e-16	0.861593	0.861593	1_to_1	identical gene model		33;4;10;6;14;11;7	33;14;6;11;7;4;10	7	7											0	EFO_0000289	0.36953	0
Fibroblast	ENSG00000159445	THEM4	ENSG00000159445	ENSG00000159445	protein_coding	protein_coding	10.1098	10.12	9.91	9.9	1	1	0.00362672	2.39098e-16	0.807246	0.807246	1_to_1	identical gene model		6;7;3;5;2	6;7;5;3;2	5	5			GRC Housekeeping								0	EFO_0005653	0.35797	0
Fibroblast	ENSG00000159450	TCHH	ENSG00000159450	ENSG00000159450	protein_coding	protein_coding					0	0			1	1	1_to_1	identical gene model		2;3	2;3	2	2			GRC Housekeeping				1	?Uncombable hair syndrome 3	3	known_molec_cause	0	Orphanet_1410	0.43627	0
Fibroblast	ENSG00000159455	LCE2B	ENSG00000159455	ENSG00000159455	protein_coding	protein_coding					0	0					1_to_1	identical gene model		2	2	1	1	diff_parts_same_contig		GRC Housekeeping								0	EFO_0000304	0.22463	0
Fibroblast	ENSG00000159459	UBR1	ENSG00000159459	ENSG00000159459	protein_coding	protein_coding	9.93063	10.1626	9.53	9.73	1	1	0.00362471	2.39098e-16	0.428694	0.428694	1_to_1	identical gene model		47;29;2;6;6;3;4;9;5;4;6;2	47;2;3;4;29;5;6;9;6;6;4;2	12	12							1	Johanson-Blizzard syndrome	3	known_molec_cause	1	MONDO_0009479	0.81093	0
Fibroblast	ENSG00000159461	AMFR	ENSG00000159461	ENSG00000159461	protein_coding	protein_coding	19.3131	20.0878	17.66	19.54	1	1	0.00370427	2.39098e-16	0.965141	0.965144	1_to_1	identical gene model		14;7;3;6;2;7;3;1;8;2;4;2	14;7;1;2;3;8;3;2;7;6;4;2	12	12											0	EFO_0004614	0.22967	0
Fibroblast	ENSG00000159479	MED8	ENSG00000159479	ENSG00000159479	protein_coding	protein_coding	23.7244	23.9426	24.71	24.62	1	1	0.00362466	2.39098e-16	0.959788	0.959788	1_to_1	identical gene model		8;7;7;3;3	8;7;7;3;3	5	5	diff_parts_same_contig		Clone Problem								0	EFO_0000304	0.10753	0
Fibroblast	ENSG00000159495	TGM7	ENSG00000159495	ENSG00000159495	protein_coding	protein_coding	0.193333	0.193333	0.17	0.17	0	0			0	0	1_to_1	identical gene model		13;2	13;2	2	2											0	EFO_0010750	0.076182	0
Fibroblast	ENSG00000159496	RGL4	ENSG00000159496	ENSG00000159496	protein_coding	protein_coding	0.318125	0.321176	0.245	0.27	0	0			0.997102	0.997102	1_to_1	identical gene model		11;12;12;14;5;10;2;11;11;12	14;12;11;11;12;12;10;11;5;2	10	10	diff_parts_same_contig, new_contig_added		Clone Problem	Clone Problem							0	EFO_0005423	0.18038	0
Fibroblast	ENSG00000159516	SPRR2G	ENSG00000159516	ENSG00000159516	protein_coding	protein_coding	14.2133	14.1867	8.99	8.97	0	0			0	0	1_to_1	identical gene model		2	2	1	1			GRC Housekeeping								0	MONDO_0007576	0.16871	0
Fibroblast	ENSG00000159527	PGLYRP3	ENSG00000159527	ENSG00000159527	protein_coding	protein_coding	0.79	0.78	0.79	0.78	0	0			0	0	1_to_1	identical gene model		7	7	1	1	diff_parts_same_contig		GRC Housekeeping								0	MONDO_0008170;EFO_0000571	0.18479	0
Fibroblast	ENSG00000159556	ISL2	ENSG00000159556	ENSG00000159556	protein_coding	protein_coding	0.612759	0.68	0.35	0.34	1	1	0.00362621	2.39098e-16	0.852423	0.852423	1_to_1	identical gene model		6;2;5	6;5;2	3	3											0	EFO_0010736	0.14841	0
Fibroblast	ENSG00000159579	RSPRY1	ENSG00000159579	ENSG00000159579	protein_coding	protein_coding	4.9929	5.09953	3.36	3.405	1	1	0.00362609	2.39098e-16	0.981687	0.981687	1_to_1	identical gene model		15;15;4;4;6;5;6;4;7;2;3;3	4;4;5;3;2;15;15;4;6;3;7;6	12	12							1	Spondyloepimetaphyseal dysplasia, Faden-Alkuraya type	3	known_molec_cause	0	EFO_0004528	0.17112	0
Fibroblast	ENSG00000159588	CCDC17	ENSG00000159588	ENSG00000159588	protein_coding	protein_coding	0.350323	0.343939	0.24	0.24	1	1	0.00362621	2.39098e-16	0.712093	0.712093	1_to_1	identical gene model		11;13;2;3;12;7;11;4;13	11;7;11;13;13;2;12;3;4	9	9			Clone Problem								0	EFO_0004309	0.22517	0
Fibroblast	ENSG00000159592	GPBP1L1	ENSG00000159592	ENSG00000159592	protein_coding	protein_coding	9.99397	10.0968	8.555	8.535	1	1	0.00362625	2.39098e-16	0.991925	0.991925	1_to_1	identical gene model		12;13;2;2;3;5;3;2;3;3;3;2;2;4	12;13;5;2;3;3;4;2;2;3;2;3;3;2	14	14			Clone Problem								0	EFO_0004340	0.092657	0
Fibroblast	ENSG00000159593	NAE1	ENSG00000159593	ENSG00000159593	protein_coding	protein_coding	13.2559	13.1256	12.89	12.65	1	1	0.00362642	2.39098e-16	0.992967	0.992966	1_to_1	identical gene model		20;20;21;19;9;2;4;5;4;2;7;4;8;7;8;5;3;8;3;7;6;3	20;4;20;5;21;2;3;19;2;3;8;7;4;9;8;6;8;7;7;5;4;3	22	22											0	MONDO_0007585	0.41578	0
Fibroblast	ENSG00000159596	TMEM69	ENSG00000159596	ENSG00000159596	protein_coding	protein_coding	40.0533	39.804	39.84	39.45	1	1	0.00362488	2.39098e-16	0.52955	0.52955	1_to_1	identical gene model		3;2	3;2	2	2			Clone Problem								0	EFO_0004340	0.14975	0
Fibroblast	ENSG00000159618	ADGRG5	ENSG00000159618	ENSG00000159618	protein_coding	protein_coding					0	0			0.8	0.8	1_to_1	identical gene model		12;12;11;11;3;3;6	12;11;3;11;6;12;3	7	7											0	EFO_0004526	0.34368	0
Fibroblast	ENSG00000159625	DRC7	ENSG00000159625	ENSG00000159625	protein_coding	protein_coding					0	0			1	1	1_to_1	identical gene model		17;19;18;9;4;2;4;4;4;4	4;4;19;18;4;4;17;2;9;4	10	10	diff_parts_same_contig										0	Orphanet_276234	0.10445	0
Fibroblast	ENSG00000159640	ACE	ENSG00000159640	ENSG00000159640	protein_coding	protein_coding	2.95704	3.06357	1.965	2.125	1	1	0.0036262	2.39098e-16	0.995253	0.995253	1_to_1	identical gene model		14;25;13;24;6;2;12;6;14;3;2;5;4;7;2;6;12;7;3;3;9;6	25;24;12;3;9;2;6;4;5;14;7;13;12;14;6;6;7;6;3;2;3;2	22	22	diff_parts_same_contig		Clone Problem, Path Problem, Gap	Clone Problem, Gap			1	Renal tubular dysgenesis;[Angiotensin I-converting enzyme, benign serum increase];{Microvascular complications of diabetes 3};{Myocardial infarction, susceptibility to};{SARS, progression of};{Stroke, hemorrhagic}	3;3;3;3;3;3	known_molec_cause;known_molec_cause;known_molec_cause;known_molec_cause;known_molec_cause;known_molec_cause	0	EFO_0000401	0.75341	0
Fibroblast	ENSG00000159648	TEPP	ENSG00000159648	ENSG00000159648	protein_coding	protein_coding	0.9	0.9	0.9	0.9	0	0			0	0	1_to_1	identical gene model		8;8;3;8	8;8;8;3	4	4											0	EFO_0004842	0.16702	0
Fibroblast	ENSG00000159650	UROC1	ENSG00000159650	ENSG00000159650	protein_coding	protein_coding	0.26	0.26	0.26	0.26	0	0			0.5	0.5	1_to_1	identical gene model		20;21	20;21	2	2							1	?Urocanase deficiency	3	known_molec_cause	0	Orphanet_210128	0.68824	0
Fibroblast	ENSG00000159658	EFCAB14	ENSG00000159658	ENSG00000159658	protein_coding	protein_coding	1.73754	1.81085	1.23	1.25	1	1	0.00362595	2.39098e-16	0.997183	0.997183	1_to_1	identical gene model		11;9;9;7;9;6;11;11;12;11;4;3;10;10;10	11;11;11;9;7;10;10;12;6;11;9;10;9;4;3	15	15	new_contig_added, diff_parts_same_contig		Clone Problem								0	Orphanet_154;Orphanet_217607	0.048821	0
Fibroblast	ENSG00000159674	SPON2	ENSG00000159674	ENSG00000159674	protein_coding	protein_coding	52.0281	57.2891	33.66	34.685	1	1	0.00362699	2.39098e-16	0.986151	0.986151	1_to_1	identical gene model		6;4;7;4;2;4;2;2;2;3;2;4;2;2;5;4;3;2;3;4;2;8	6;7;8;2;2;4;2;2;3;4;4;3;3;2;2;4;2;2;2	22	19			GRC Housekeeping, Localization Problem								0	EFO_0007937	0.21485	0
Fibroblast	ENSG00000159685	CHCHD6	ENSG00000159685	ENSG00000159685	protein_coding	protein_coding	15.0494	14.7088	13.57	13.33	1	1	0.00362631	2.39098e-16	0.942264	0.942259	1_to_1	identical gene model		8;8;4;7;3;6;7;3	8;8;7;7;6;3;4;3	8	8	new_contig_added, diff_parts_same_contig										0	EFO_0005422	0.033541	0
Fibroblast	ENSG00000159692	CTBP1	ENSG00000159692	ENSG00000159692	protein_coding	protein_coding	19.3579	20.1644	17.73	17.7	1	1	0.00362464	2.39098e-16	0.9905	0.9905	1_to_1	identical gene model		9;3;10;4;6;2;5;5;2;5;2;5;6;3;2;4;5;3;2	10;9;4;2;6;3;5;2;5;4;5;2;6;3;5;5;2;3;2	19	19			GRC Housekeeping, Localization Problem				1	Hypotonia, ataxia, developmental delay, and tooth enamel defect syndrome	3	known_molec_cause	0	MONDO_0060666	0.6371	0
Fibroblast	ENSG00000159708	LRRC36	ENSG00000159708	ENSG00000159708	protein_coding	protein_coding	0.67	0.66	0.67	0.66	0	0			0.952381	0.952381	1_to_1	identical gene model		14;9;5;2;11;5;13;4;4;10;7;8;6;2;7;7;3;5	5;14;7;5;2;13;7;6;4;4;8;11;10;3;7;5;9;2	18	18											0	EFO_0004526	0.22253	0
Fibroblast	ENSG00000159712	ANKRD18CP	ENSG00000159712	ENSG00000159712	unprocessed_pseudogene	unprocessed_pseudogene	0.286923	0.284286	0.15	0.18	0	0			0	0	1_to_1	identical gene model		16	16	1	1											0	EFO_0000311	0.0040654	0
Fibroblast	ENSG00000159713	TPPP3	ENSG00000159713	ENSG00000159713	protein_coding	protein_coding	1.11132	1.13462	0.78	0.78	1	1	0.00362621	2.39098e-16	0.982348	0.982348	1_to_1	identical gene model		5;4;2;4;3	4;3;5;4;2	5	5											0	EFO_0004305	0.08911	0
Fibroblast	ENSG00000159714	ZDHHC1	ENSG00000159714	ENSG00000159714	protein_coding	protein_coding	7.16905	7.22138	6.44	6.64	1	1	0.0036266	2.39098e-16	0.931082	0.931082	1_to_1	identical gene model		11;6;12;5;2;4	12;11;5;6;2;4	6	6											0	EFO_0004584	0.13211	0
Fibroblast	ENSG00000159720	ATP6V0D1	ENSG00000159720	ENSG00000159720	protein_coding	protein_coding	9.47079	9.65092	9.83	10.09	1	1	0.0036262	2.39098e-16	0.996682	0.996682	1_to_1	identical gene model		8;9;9;3;6;8;2;7;6;5;6;6;4;5;4;2;4;9	4;8;9;2;6;9;9;5;6;8;6;4;6;7;5;4;3;2	18	18											0	EFO_0000519	0.14408	0
Fibroblast	ENSG00000159723	AGRP	ENSG00000159723	ENSG00000159723	protein_coding	protein_coding	1.84	1.82	1.165	1.16	0	0			0	0	1_to_1	identical gene model		4	4	1	1							1	{Leanness, inherited};{Obesity, late-onset}	3;3	known_molec_cause;known_molec_cause	0	EFO_0004526	0.39931	0
Fibroblast	ENSG00000159733	ZFYVE28	ENSG00000159733	ENSG00000159733	protein_coding	protein_coding	7.5446	7.51138	7.16	7.14	1	1	0.00362634	2.39098e-16	0.937325	0.937325	1_to_1	identical gene model		13;7;3;2;4;7;5;12;2;7;13	7;13;12;13;2;7;5;7;4;3;2	11	11	diff_parts_same_contig		GRC Housekeeping, Localization Problem								0	EFO_0004869;EFO_0004872	0.3208	0
Fibroblast	ENSG00000159753	CARMIL2	ENSG00000159753	ENSG00000159753	protein_coding	protein_coding	2.3737	2.33021	1.18	1.15	1	1	0.00362624	2.39098e-16	0.868606	0.868606	1_to_1	identical gene model		38;38;5;8;4;7;10;4;2;6;3;4	10;38;4;38;6;5;7;4;4;3;8;2	12	12							1	Immunodeficiency 58	3	known_molec_cause	0	MONDO_0029134	0.75227	0
Fibroblast	ENSG00000159761	C16orf86	ENSG00000159761	ENSG00000159761	protein_coding	protein_coding	6.35082	6.22349	5.46	5.08	1	1	0.00362622	2.39098e-16	0.917916	0.917916	1_to_1	identical gene model		4;4;2;4;2;2	4;2;2;4;4;2	6	6											0	EFO_0007986	0.041085	0
Fibroblast	ENSG00000159763	PIP	ENSG00000159763	ENSG00000159763	protein_coding	protein_coding					0	0					1_to_1	identical gene model		4	4	1	1	diff_parts_same_contig, new_contig_added		Unknown	Unknown							0	EFO_0000616	0.080382	0
Fibroblast	ENSG00000159784	FAM131B	ENSG00000159784	ENSG00000159784	protein_coding	protein_coding	0.580625	0.564706	0.575	0.57	0	0	0.00362621	2.39098e-16	0.997592	0.997592	1_to_1	identical gene model		7;7;6;6;6;7;4;6;6	7;7;6;6;6;7;6;6;4	9	9	new_contig_added										0	EFO_0000311	0.54092	1			yes
Fibroblast	ENSG00000159788	RGS12	ENSG00000159788	ENSG00000159788	protein_coding	protein_coding	14.8217	14.7518	14.23	14.23	1	1	0.00362626	2.39098e-16	0.852328	0.852328	1_to_1	identical gene model		17;16;18;16;2;4;14;2;3;8;7;6;5;13;3;2;2;3;3;5;3;6;12;7;8;2	8;18;17;16;2;7;3;6;16;7;13;3;3;4;14;2;5;12;8;2;3;6;3;5;2;2	26	26	diff_parts_same_contig		GRC Housekeeping, Localization Problem								0	EFO_0004340	0.29382	0
Fibroblast	ENSG00000159792	PSKH1	ENSG00000159792	ENSG00000159792	protein_coding	protein_coding	77.8352	76.2903	76.14	72.47	1	1	0.00362554	2.39098e-16	0.221971	0.221971	1_to_1	identical gene model		3;2;2	3;2;2	3	3	diff_parts_same_contig										0	EFO_0004612	0.2884	0
Fibroblast	ENSG00000159840	ZYX	ENSG00000159840	ENSG00000159840	protein_coding	protein_coding	21.2224	22.3954	16.5	17.83	1	1	0.00362574	2.39098e-16	0.99809	0.99809	1_to_1	identical gene model		10;8;9;4;6;4;3;4;2;2	4;10;4;3;8;9;2;4;6;2	10	10	new_contig_added										0	EFO_0005090	0.32222	0
Fibroblast	ENSG00000159842	ABR	ENSG00000159842	ENSG00000159842	protein_coding	protein_coding	11.1305	11.4235	4.99	6.52	1	1	0.00362548	2.39098e-16	0.995027	0.995027	1_to_1	identical gene model		22;23;18;8;23;7;4;2;6;5;2;5;2;5;5;7;5;5;3;2;5;5;3;3;4;4;5;22;6;3;2;6;4;4;7;5	23;23;5;5;5;22;22;8;18;5;3;2;5;5;6;7;5;4;4;2;6;7;6;3;5;5;7;2;4;4;4;5;3;3;2;2	36	36	new_contig_added, diff_parts_same_contig		GRC Housekeeping	GRC Housekeeping	High Signal Region	High Signal Region					0	MONDO_0024622	0.21967	0
Fibroblast	ENSG00000159860	TCAF2P1	ENSG00000159860	ENSG00000159860	transcribed_unprocessed_pseudogene	transcribed_unprocessed_pseudogene	0.518929	0.496667	0.425	0.41	1	1	0.00362621	2.39098e-16	0.957975	0.957975	1_to_1	identical gene model		8;5	8;5	2	2	diff_parts_same_contig													0
Fibroblast	ENSG00000159871	LYPD5	ENSG00000159871	ENSG00000159871	protein_coding	protein_coding	0.312308	0.311923	0.19	0.19	1	1	0.00362621	2.39098e-16	0.952353	0.952353	1_to_1	identical gene model		5;5;4;4;2;2;3;4;6	6;5;5;4;2;3;4;4;2	9	9	diff_parts_same_contig, new_contig_added										0	EFO_0005229	0.24203	0
Fibroblast	ENSG00000159873	CCDC117	ENSG00000159873	ENSG00000159873	protein_coding	protein_coding	0.865897	0.907073	0.73	0.77	1	1	0.0036262	2.39098e-16	0.995056	0.995056	1_to_1	identical gene model		5;4;5;2;4;5	4;4;5;5;2;5	6	6	diff_parts_same_contig		Clone Problem	Clone Problem							0	EFO_0004348	0.22744	0
Fibroblast	ENSG00000159882	ZNF230	ENSG00000159882	ENSG00000159882	protein_coding	protein_coding	1.21609	1.24604	0.875	0.875	1	1	0.00362621	2.39098e-16	0.964814	0.964814	1_to_1	identical gene model		5;3;5;4;1	5;1;5;4;3	5	5	diff_parts_same_contig, new_contig_added										0	EFO_0010750	0.060935	0
Fibroblast	ENSG00000159884	CCDC107	ENSG00000159884	ENSG00000159884	protein_coding	protein_coding	39.6098	38.8894	37.77	37.01	1	1	0.00362568	2.39098e-16	0.94053	0.94053	1_to_1	identical gene model		6;4;5;6;3;5	6;5;5;4;6;3	6	6											0	Orphanet_175	0.57108	0
Fibroblast	ENSG00000159885	ZNF222	ENSG00000159885	ENSG00000159885	protein_coding	protein_coding	1.44045	1.45674	1.085	1.085	1	1	0.00362621	2.39098e-16	0.959248	0.959248	1_to_1	identical gene model		4;4;4;5	4;5;4;4	4	4	new_contig_added, diff_parts_same_contig										0	EFO_0004950	0.22754	0
Fibroblast	ENSG00000159899	NPR2	ENSG00000159899	ENSG00000159899	protein_coding	protein_coding	9.83016	9.92569	9.68	9.76	1	1	0.00362403	2.39098e-16	0.938697	0.938694	1_to_1	identical gene model		22;7;5;6;21;3	22;21;7;5;6;3	6	6							1	Acromesomelic dysplasia 1, Maroteaux type;Epiphyseal chondrodysplasia, Miura type;Short stature with nonspecific skeletal abnormalities	3;3;3	known_molec_cause;known_molec_cause;known_molec_cause	1	Orphanet_40	0.84223	0
Fibroblast	ENSG00000159904	ZNF890P	ENSG00000159904	ENSG00000159904	transcribed_unprocessed_pseudogene	transcribed_unprocessed_pseudogene	0.47	0.467778	0.38	0.43	0	0			0.872928	0.872928	1_to_1	identical gene model		6;3	3;6	2	2														0
Fibroblast	ENSG00000159905	ZNF221	ENSG00000159905	ENSG00000159905	protein_coding	protein_coding	0.423947	0.51425	0.325	0.345	1	1	0.00362621	2.39098e-16	0.949962	0.95017	1_to_1	identical gene model	0.999949	6;5;5;6;4	5;5;6;6;4	5	5	new_contig_added, diff_parts_same_contig										0	EFO_0004747	0.053009	0
Fibroblast	ENSG00000159915	ZNF233	ENSG00000159915	ENSG00000159915	protein_coding	protein_coding	0.69375	0.666471	0.29	0.28	0	0			0.973857	0.973857	1_to_1	identical gene model		5;4;4;5;5	5;5;4;5;4	5	5	diff_parts_same_contig										0	EFO_0004458	0.095588	0
Fibroblast	ENSG00000159917	ZNF235	ENSG00000159917	ENSG00000159917	protein_coding	protein_coding	0.786341	0.795116	0.75	0.78	1	1	0.00362621	2.39098e-16	0.97454	0.97454	1_to_1	identical gene model		5;1;5;5;5;5;5	5;5;5;5;1;5;5	7	7	diff_parts_same_contig, new_contig_added		Unknown	Unknown							0	Orphanet_931	0.047617	0
Fibroblast	ENSG00000159921	GNE	ENSG00000159921	ENSG00000159921	protein_coding	protein_coding	0.880909	0.951429	0.75	0.78	1	1	0.0036262	2.39098e-16	0.997245	0.997245	1_to_1	identical gene model		12;11;10;12;11;12;2	12;12;12;11;10;11;2	7	7							1	Nonaka myopathy;Sialuria	3;3	known_molec_cause;known_molec_cause	1	Orphanet_602	0.84508	0
Fibroblast	ENSG00000159958	TNFRSF13C	ENSG00000159958	ENSG00000159958	protein_coding	protein_coding	0.554561	0.56322	0.48	0.49	1	1	0.00362621	2.39098e-16	0	0	1_to_1	identical gene model		3	3	1	1			Clone Problem	Clone Problem			1	Immunodeficiency, common variable, 4	3	known_molec_cause	0	MONDO_0013284	0.58141	0
Fibroblast	ENSG00000159961	OR3A3	ENSG00000159961	ENSG00000159961	protein_coding	protein_coding		0.105		0.105	0	0			1	0.5	1_to_1	transcript_count_diff		1	3;1	1	2											0	MONDO_0024622	0.21967	0
Fibroblast	ENSG00000160007	ARHGAP35	ENSG00000160007	ENSG00000160007	protein_coding	protein_coding	3.8365	4.06435	2.22	2.23	1	1	0.00362408	2.39098e-16	0.992035	0.992035	1_to_1	identical gene model		6;4;2;2;2;7;7	7;6;7;4;2;2;2	7	7	diff_parts_same_contig										0	MONDO_0011962	0.40054	1			yes
Fibroblast	ENSG00000160013	PTGIR	ENSG00000160013	ENSG00000160013	protein_coding	protein_coding	57.2956	56.0097	54.61	54.08	1	1	0.00362655	2.39098e-16	0.627949	0.627949	1_to_1	identical gene model		3;3;1;3;2;3	3;3;2;3;1;3	6	6	diff_parts_same_contig						1	Ectodermal dysplasia and immunodeficiency 1;Immunodeficiency 33;Incontinentia pigmenti	3;3;3	known_molec_cause;known_molec_cause;known_molec_cause	0	EFO_0001361	0.60714	0
Fibroblast	ENSG00000160014	CALM3	ENSG00000160014	ENSG00000160014	protein_coding	protein_coding	60.9857	63.982	54.59	54.38	1	1	0.00362371	2.39098e-16	0.994567	0.994567	1_to_1	identical gene model		6;6;6;6;3;6;5;6;5;5;5;7;7	6;5;6;6;5;5;7;6;5;7;6;6;3	13	13	diff_parts_same_contig						1	?Ventricular tachycardia, catecholaminergic polymorphic 6;Long QT syndrome 16	3;3	known_molec_cause;known_molec_cause	0	MONDO_0032915	0.62381	0
Fibroblast	ENSG00000160049	DFFA	ENSG00000160049	ENSG00000160049	protein_coding	protein_coding	52.6856	52.5397	50.82	51.05	1	1	0.00366473	1.20369e-15	0.485873	0.485879	1_to_1	identical gene model		5;6;5	6;5;5	3	3			GRC Housekeeping, Localization Problem								0	EFO_0000304	0.23757	0
Fibroblast	ENSG00000160050	CCDC28B	ENSG00000160050	ENSG00000160050	protein_coding	protein_coding	12.2521	11.8938	11.32	10.91	1	1	0.00362639	2.39098e-16	0.956643	0.956643	1_to_1	identical gene model		6;5;6;3;4	6;3;5;6;4	5	5			Clone Problem				1	{Bardet-Biedl syndrome 1, modifier of}	3	known_molec_cause	0	MONDO_0015229	0.39847	0
Fibroblast	ENSG00000160051	IQCC	ENSG00000160051	ENSG00000160051	protein_coding	protein_coding	0.909796	0.898235	0.72	0.72	1	1	0.0036262	2.39098e-16	0.96958	0.96958	1_to_1	identical gene model		5;5;4	5;5;4	3	3			Clone Problem								0	EFO_0000557	0.0071708	0
Fibroblast	ENSG00000160055	TMEM234	ENSG00000160055	ENSG00000160055	protein_coding	protein_coding	6.7881	6.73892	6.05	6.03	1	1	0.00362619	2.39098e-16	0.975028	0.975028	1_to_1	identical gene model		5;6;4;9;4;7;3;2;5;10;11;2	4;10;11;2;9;7;4;5;6;3;2;5	12	12			Clone Problem								0	Orphanet_1572	0.048334	0
Fibroblast	ENSG00000160058	BSDC1	ENSG00000160058	ENSG00000160058	protein_coding	protein_coding	5.2255	5.25065	4.87	4.85	1	1	0.00362578	2.39098e-16	0.993358	0.993358	1_to_1	identical gene model		10;10;10;12;11;11;2;5;9;8;7;6;3;3;2;3	11;12;10;9;10;11;2;10;7;8;6;5;3;3;3;2	16	16			Clone Problem								0	EFO_0007010	0.092395	0
Fibroblast	ENSG00000160062	ZBTB8A	ENSG00000160062	ENSG00000160062	protein_coding	protein_coding	3.61587	3.62246	3.54	3.54	1	1	0.00331371	2.27314e-09	0.488423	0.488708	1_to_1	identical gene model	0.999852	5;5	5;5	2	2	new_contig_added, diff_parts_same_contig		Clone Problem								0	EFO_0007010	0.032258	0
Fibroblast	ENSG00000160072	ATAD3B	ENSG00000160072	ENSG00000160072	protein_coding	protein_coding	11.8643	11.9817	9.7	10.32	1	1	0.00362349	2.39098e-16	0.945899	0.945904	1_to_1	identical gene model		14;4;14;5;10;16	16;14;14;4;10;5	6	6	diff_parts_same_contig		Localization Problem	Localization Problem							0	Orphanet_79506	0.05367	0
Fibroblast	ENSG00000160075	SSU72	ENSG00000160075	ENSG00000160075	protein_coding	protein_coding	88.1325	89.1306	85.53	87.08	1	1	0.00362525	2.39098e-16	0.874967	0.874967	1_to_1	identical gene model		5;2;3;3	5;3;3;2	4	4											0	EFO_0004696	0.2161	0
Fibroblast	ENSG00000160087	UBE2J2	ENSG00000160087	ENSG00000160087	protein_coding	protein_coding	14.6284	14.7989	13.3	13.68	1	1	0.00362623	2.39098e-16	0.99515	0.99515	1_to_1	identical gene model		7;7;7;6;8;5;7;8;3;8;6;2;3;7;6;2;4;5;6;5	8;7;7;6;8;7;8;2;7;7;5;4;6;6;6;3;5;5;3;2	20	20	diff_parts_same_contig, new_contig_added										0	EFO_0000349	0.18479	0
Fibroblast	ENSG00000160094	ZNF362	ENSG00000160094	ENSG00000160094	protein_coding	protein_coding	4.65978	4.92729	3.24	3.625	1	1	0.00362614	2.39098e-16	0.9919	0.991901	1_to_1	identical gene model		8;2;4;3;9	9;4;3;8;2	5	5	new_contig_added, diff_parts_same_contig		Clone Problem								0	EFO_0004305	0.18437	0
Fibroblast	ENSG00000160097	FNDC5	ENSG00000160097	ENSG00000160097	protein_coding	protein_coding	0.695	0.769583	0.585	0.59	1	1	0.00362621	2.39098e-16	0.9864	0.9864	1_to_1	identical gene model		6;2;2;2;5;2;6	6;2;2;6;2;5;2	7	7			Clone Problem								0	EFO_0004338	0.13193	0
Fibroblast	ENSG00000160111	CPAMD8	ENSG00000160111	ENSG00000160111	protein_coding	protein_coding	0.512105	0.506154	0.415	0.41	1	1	0.00362621	2.39098e-16	0.956082	0.956082	1_to_1	identical gene model		15;38;42;5;2;9;2;3;3;4;4;2;4;2;5;2;2;3;3;3;42	42;9;38;2;42;3;4;3;4;2;3;4;2;3;2;5;2;5;3;15;2	21	21	new_contig_added, diff_parts_same_contig						1	Anterior segment dysgenesis 8	3	known_molec_cause	0	Orphanet_88632	0.65988	0
Fibroblast	ENSG00000160113	NR2F6	ENSG00000160113	ENSG00000160113	protein_coding	protein_coding	136.027	134.311	139.37	135.74	1	1	0.00362628	2.39098e-16	0.117531	0.117531	1_to_1	identical gene model		4;3	4;3	2	2											0	EFO_0004696	0.38548	0
Fibroblast	ENSG00000160117	ANKLE1	ENSG00000160117	ENSG00000160117	protein_coding	protein_coding	0.6325	0.675556	0.595	0.71	0	0			0.99575	0.99575	1_to_1	identical gene model		9;9;8;9;3;8;2;8;3;9;9	9;8;3;9;9;8;9;9;8;2;3	11	11											0	EFO_0006312	0.30146	0
Fibroblast	ENSG00000160124	MIX23	ENSG00000160124	ENSG00000160124	protein_coding	protein_coding	7.32705	7.21365	6.78	6.71	1	1	0.00362621	2.39098e-16	0.96891	0.96891	1_to_1	identical gene model		5;3;5;5;5;3;3	5;3;5;3;5;5;3	7	7											0	EFO_0004351	0.16007	0
Fibroblast	ENSG00000160131	VMA21	ENSG00000160131	ENSG00000160131	protein_coding	protein_coding	32.4697	32.7482	30.77	31.16	1	1	0.00362663	2.39098e-16	0.171165	0.171165	1_to_1	identical gene model		3;4;3	3;4;3	3	3	diff_parts_same_contig, new_contig_added		Path Problem	Path Problem			1	Myopathy, X-linked, with excessive autophagy	3	known_molec_cause	0	MONDO_0010684	0.71655	0
Fibroblast	ENSG00000160145	KALRN	ENSG00000160145	ENSG00000160145	protein_coding	protein_coding	1.91786	1.93448	1.29	1.285	1	1	0.00362621	2.39098e-16	0.931792	0.931792	1_to_1	identical gene model		34;27;59;60;16;19;4;6;4;13;34;3;2;3;8;5;5;2;3;4;3;3	6;8;3;34;34;60;5;59;3;4;3;5;19;4;3;16;2;27;4;13;2;3	22	22	new_contig_added, diff_parts_same_contig						0	{Coronary heart disease, susceptibility to, 5}	2	linakge_mapping	0	EFO_0004584	0.5755	0
Fibroblast	ENSG00000160161	CILP2	ENSG00000160161	ENSG00000160161	protein_coding	protein_coding	0.233478	0.227083	0.18	0.175	1	1	0.00362621	2.39098e-16	0.990926	0.990926	1_to_1	identical gene model		8;8;3	8;8;3	3	3											0	EFO_0004875	0.1561	0
Fibroblast	ENSG00000160172	FAM86C2P	ENSG00000160172	ENSG00000160172	transcribed_unprocessed_pseudogene	transcribed_unprocessed_pseudogene	2.11377	2.11345	1.9	1.9	1	1	0.00362621	2.39098e-16	0.957015	0.957015	1_to_1	identical gene model		4;2;8;4;3	3;4;2;8;4	5	5	diff_parts_same_contig													0
Fibroblast	ENSG00000160179	ABCG1	ENSG00000160179	ENSG00000160179	protein_coding	protein_coding	2.29	2.26	2.29	2.26	0	0			0.961538	0.961538	1_to_1	identical gene model		15;15;15;16;15;16;6;17;4;11;6	16;17;15;6;15;15;15;16;11;4;6	11	11	new_contig_added, diff_parts_same_contig		GRC Housekeeping								0	EFO_0006798	0.27556	0
Fibroblast	ENSG00000160180	TFF3	ENSG00000160180	ENSG00000160180	protein_coding	protein_coding	0.51	0.51	0.395	0.395	0	0			0.333333	0.333333	1_to_1	identical gene model		4;3;2;3	3;3;2;4	4	4	diff_parts_same_contig		GRC Housekeeping								0	EFO_0004995	0.35991	0
Fibroblast	ENSG00000160181	TFF2	ENSG00000160181	ENSG00000160181	protein_coding	protein_coding					0	0					1_to_1	identical gene model		4;4;5	4;4;5	3	3	diff_parts_same_contig		GRC Housekeeping								0	EFO_0002618	0.10602	0
Fibroblast	ENSG00000160182	TFF1	ENSG00000160182	ENSG00000160182	protein_coding	protein_coding					0	0					1_to_1	identical gene model		3	3	1	1	diff_parts_same_contig		GRC Housekeeping				1	Hermansky-Pudlak syndrome 2	3	known_molec_cause	0	EFO_0002618	0.24394	0
Fibroblast	ENSG00000160183	TMPRSS3	ENSG00000160183	ENSG00000160183	protein_coding	protein_coding					0	0					1_to_1	identical gene model		9;12;13;10;5;2;11;13;13	13;12;10;5;11;13;13;9;2	9	9	new_contig_added, diff_parts_same_contig		GRC Housekeeping				1	Deafness, autosomal recessive 8/10	3	known_molec_cause	0	MONDO_0019588	0.76275	0
Fibroblast	ENSG00000160185	UBASH3A	ENSG00000160185	ENSG00000160185	protein_coding	protein_coding	0.27	0.27	0.27	0.27	0	0			0.5	0.5	1_to_1	identical gene model		14;15;12;14;4;4;4;5;14	5;14;4;14;15;4;4;12;14	9	9	new_contig_added, diff_parts_same_contig		GRC Housekeeping								0	MONDO_0005147	0.44065	0
Fibroblast	ENSG00000160188	RSPH1	ENSG00000160188	ENSG00000160188	protein_coding	protein_coding					0	0			1	1	1_to_1	identical gene model	0.999986	9;8;8	9;8;8	3	3	diff_parts_same_contig, new_contig_added		GRC Housekeeping				1	Ciliary dyskinesia, primary, 24	3	known_molec_cause	0	Orphanet_244	0.7807	0
Fibroblast	ENSG00000160190	SLC37A1	ENSG00000160190	ENSG00000160190	protein_coding	protein_coding	0.750588	0.753889	0.49	0.62	0	0	0.00362621	2.39098e-16	0.971677	0.971677	1_to_1	identical gene model		20;21;3;3;2;4;3;2;5	2;3;21;3;20;4;3;2;5	9	9	new_contig_added, diff_parts_same_contig		GRC Housekeeping								0	Orphanet_244	0.38318	0
Fibroblast	ENSG00000160191	PDE9A	ENSG00000160191	ENSG00000160191	protein_coding	protein_coding	1.38	1.375	1.38	1.375	0	0			0.922392	0.922392	1_to_1	identical gene model		20;19;17;19;16;19;17;19;15;16;18;18;18;7;14;18;3;11;16;17;20;5;5;10;17;15;15;18	20;7;5;19;20;17;19;17;19;19;15;16;18;18;18;14;18;16;17;5;15;18;16;17;11;15;10;3	28	28	diff_parts_same_contig, new_contig_added		Clone Problem, GRC Housekeeping	Clone Problem							0	EFO_0001645	0.55385	0
Fibroblast	ENSG00000160193	WDR4	ENSG00000160193	ENSG00000160193	protein_coding	protein_coding	6.02098	5.87952	4.93	4.88	1	1	0.0036266	2.39098e-16	0.939684	0.939687	1_to_1	identical gene model		12;11;7;5;11;8;11	12;11;11;11;8;7;5	7	7			GRC Housekeeping				1	Galloway-Mowat syndrome 6;Microcephaly, growth deficiency, seizures, and brain malformations	3;3	known_molec_cause;known_molec_cause	0	MONDO_0009627	0.58704	0
Fibroblast	ENSG00000160194	NDUFV3	ENSG00000160194	ENSG00000160194	protein_coding	protein_coding	6.95302	6.89169	6.29	6.26	1	1	0.00362607	2.39098e-16	0.926646	0.926646	1_to_1	identical gene model		3;4;6;2	6;3;4;2	4	4			GRC Housekeeping								0	MONDO_0005148	0.60746	0
Fibroblast	ENSG00000160199	PKNOX1	ENSG00000160199	ENSG00000160199	protein_coding	protein_coding	1.6526	1.72365	1.105	1.145	1	1	0.00362621	2.39098e-16	0.997052	0.997052	1_to_1	identical gene model		11;3;10;2;3;6;5;3;9;4;3	10;3;11;6;2;9;4;5;3;3;3	11	11	new_contig_added, diff_parts_same_contig		Clone Problem, GRC Housekeeping	Clone Problem							0	MONDO_0011962	0.23099	0
Fibroblast	ENSG00000160200	CBS	ENSG00000160200	ENSG00000160200	protein_coding	protein_coding	20.1577	21.9342	16.85	20.1	1	1	-0.129693	3.00528e-11	0.99418	0.993448	1_to_1	identical gene model		17;18;17;17;7;6;5;5;14;5;4;6;2;2;3;6;5	17;17;5;5;6;5;7;5;2;6;6;4;3;2	17	14	new_contig_added, diff_parts_same_contig	yes	Clone Problem, Unknown, GRC Housekeeping	Clone Problem			1	Homocystinuria, B6-responsive and nonresponsive types;Thrombosis, hyperhomocysteinemic	3;3	known_molec_cause;known_molec_cause	1	MONDO_0009352	0.85046	0
Fibroblast	ENSG00000160201	U2AF1	ENSG00000160201	ENSG00000160201	protein_coding	protein_coding	1.3255	2.05764	1.15	1.75	1	1	-1.43245	3.07417e-14	0.999515	0.998094	1_to_1	identical gene model		8;8;7;4;9;2;3;7;2;8;3	8;9;7;2;8;4;2	11	7	new_contig_added, diff_parts_same_contig	yes	Clone Problem, Unknown, GRC Housekeeping	Clone Problem							0	EFO_0000222	0.59428	1			yes
Fibroblast	ENSG00000160202	CRYAA	ENSG00000160202	ENSG00000160202	protein_coding	protein_coding					0	0			1	1	1_to_1	identical gene model		3;3;3;2;4	3;4;3;3;2	5	5	diff_parts_same_contig	yes	Clone Problem, Unknown, GRC Housekeeping	Clone Problem			1	Cataract 9, multiple types	3	known_molec_cause	1	MONDO_0011060	0.81148	0
Fibroblast	ENSG00000160207	HSF2BP	ENSG00000160207	ENSG00000160207	protein_coding	protein_coding	2.57279	2.50016	2.17	2.13	1	1	0.00362621	2.39098e-16	0.397857	0.400165	1_to_1	identical gene model		9;7	9;7	2	2	new_contig_added, diff_parts_same_contig		GRC Housekeeping				1	Premature ovarian failure 19	3	known_molec_cause	0	EFO_0004526	0.40698	0
Fibroblast	ENSG00000160208	RRP1B	ENSG00000160208	ENSG00000160208	protein_coding	protein_coding	5.54127	5.90351	2.81	2.9	1	1	0.00362397	2.39098e-16	0.929471	0.929489	1_to_1	identical gene model		16;5	16;5	2	2	diff_parts_same_contig		GRC Housekeeping								0	EFO_0006336	0.28666	0
Fibroblast	ENSG00000160209	PDXK	ENSG00000160209	ENSG00000160209	protein_coding	protein_coding	4.99638	4.95967	4.875	4.845	1	1	0.0036262	2.39098e-16	0.998131	0.998131	1_to_1	identical gene model		11;4;10;9;3;8;2;3;10;10;7;5;6;2;4;9;8;9;2	3;10;11;8;2;5;2;9;4;6;4;9;2;8;10;10;9;7;3	19	19	new_contig_added, diff_parts_same_contig		GRC Housekeeping				1	?Charcot-Marie-Tooth disease, type 2B2;Ataxia-oculomotor apraxia 4;Microcephaly, seizures, and developmental delay;Neuropathy, hereditary motor and sensory, type VIC, with optic atrophy	3;3;3;3	known_molec_cause;known_molec_cause;known_molec_cause;known_molec_cause	0	Orphanet_90120	0.57355	0
Fibroblast	ENSG00000160211	G6PD	ENSG00000160211	ENSG00000160211	protein_coding	protein_coding	78.7017	77.9557	69.83	69.6	1	1	0.00450226	2.64408e-11	0.866205	0.865986	1_to_1	identical gene model	0.999458	13;13;13;7;9;9;3;2;3;4;2	13;13;13;3;9;9;2;7;4;3;2	11	11	new_contig_added, diff_parts_same_contig		Path Problem	Path Problem			1	Hemolytic anemia, G6PD deficient (favism);{Resistance to malaria due to G6PD deficiency}	3;3	known_molec_cause;known_molec_cause	0	EFO_0004272	0.7798	0
Fibroblast	ENSG00000160213	CSTB	ENSG00000160213	ENSG00000160213	protein_coding	protein_coding	331.854	335.389	309.92	312.61	1	1	0.0036243	2.39098e-16	0.936611	0.936611	1_to_1	identical gene model		3;1;2;2;3	2;2;1;3;3	5	5	diff_parts_same_contig		GRC Housekeeping				1	Epilepsy, progressive myoclonic 1A (Unverricht and Lundborg)	3	known_molec_cause	0	Orphanet_308	0.75703	0
Fibroblast	ENSG00000160214	RRP1	ENSG00000160214	ENSG00000160214	protein_coding	protein_coding	3.89283	3.96645	3.31	3.475	1	1	0.0036262	2.39098e-16	0.987389	0.987388	1_to_1	identical gene model		10;8;2;6;9;3;13	6;9;3;13;2;10;8	7	7	new_contig_added, diff_parts_same_contig		GRC Housekeeping								0	EFO_0010593	0.16587	0
Fibroblast	ENSG00000160216	AGPAT3	ENSG00000160216	ENSG00000160216	protein_coding	protein_coding	11.3419	11.5605	11.26	11.28	1	1	0.00362686	2.39098e-16	0.959366	0.959367	1_to_1	identical gene model		10;9;11;10;9;6;4;4;3;6;7;4;9;4;3;2;3;9	10;4;4;10;9;4;9;11;6;3;3;6;2;9;9;4;7;3	18	18	new_contig_added, diff_parts_same_contig		GRC Housekeeping								0	EFO_0010226	0.23765	0
Fibroblast	ENSG00000160218	TRAPPC10	ENSG00000160218	ENSG00000160218	protein_coding	protein_coding	6.50159	6.49	6.16	6.13	1	1	0.000843308	0.713682	0.975499	0.974735	1_to_1	identical gene model		23;7;24;6;2;5;3;5;3;5;3;5	23;7;24;3;2;6;5;5;5;5;3;3	12	12	new_contig_added, diff_parts_same_contig	yes	Path Problem, GRC Housekeeping								0	EFO_0003847;HP_0001249	0.25908	0
Fibroblast	ENSG00000160219	GAB3	ENSG00000160219	ENSG00000160219	protein_coding	protein_coding	3.025	3.01	2.405	2.39	0	0			0.994457	0.994457	1_to_1	identical gene model	0.999985	9;10;10;2;3;9	10;9;10;9;3;2	6	6	new_contig_added, diff_parts_same_contig		Path Problem	Path Problem							0	EFO_0003767	0.13501	0
Fibroblast	ENSG00000160221	GATD3	ENSG00000160221	ENSG00000160221	protein_coding	protein_coding	8.06574	7.26311	7.82	7.33	1	1	0.354683	0.00685361	0.996154	0.996115	1_to_1	identical gene model	0.999951	7;6;6;6;6;6;2;5;2;5;6;4;5;4;5	5;4;6;6;5;6;6;5;2;6;6;2;4	15	13	diff_parts_same_contig, new_contig_added		Path Problem, GRC Housekeeping								0	EFO_0000384	0.11851	0
Fibroblast	ENSG00000160223	ICOSLG	ENSG00000160223	ENSG00000160223	protein_coding	protein_coding	0.365517	0.335926	0.25	0.21	1	1	0.128394	0.00187063	0.760306	0.744016	1_to_1	identical gene model		7;6;6;7;2	2;7;7;6;6	5	5		yes	Path Problem, GRC Housekeeping								0	EFO_0004842	0.33999	0
Fibroblast	ENSG00000160224	AIRE	ENSG00000160224	ENSG00000160224	protein_coding	protein_coding	0.248333	0.2475	0.175	0.175	0	0			0.800008	0.800008	1_to_1	identical gene model		14;7;8;14;12	12;14;14;7;8	5	5							1	Autoimmune polyendocrinopathy syndrome , type I, with or without reversible metaphyseal dysplasia	3	known_molec_cause	1	Orphanet_3453	0.84671	0
Fibroblast	ENSG00000160226	CFAP410	ENSG00000160226	ENSG00000160226	protein_coding	protein_coding	25.3578	24.962	25.04	23.67	1	1	0.00362547	2.39098e-16	0.93039	0.93039	1_to_1	identical gene model		7;7;7;6;3;2;8	7;7;7;6;3;8;2	7	7							1	Retinal dystrophy with macular staphyloma;Spondylometaphyseal dysplasia, axial	3;3	known_molec_cause;known_molec_cause	0	Orphanet_168549	0.73428	0
Fibroblast	ENSG00000160229	ZNF66	ENSG00000160229	ENSG00000160229	protein_coding	protein_coding	0.920588	0.944444	0.695	0.73	1	1	0.00362621	2.39098e-16	0.302001	0.302001	1_to_1	identical gene model		4;3;4	4;3;4	3	3			Variation	Variation							0	HP_0100806	0.010171	0
Fibroblast	ENSG00000160233	LRRC3	ENSG00000160233	ENSG00000160233	protein_coding	protein_coding	4.41413	4.34954	3.54	3.47	1	1	0.00362499	2.39098e-16	0	0	1_to_1	identical gene model		2	2	1	1	diff_parts_same_contig										0	EFO_0003870	0.20094	0
Fibroblast	ENSG00000160255	ITGB2	ENSG00000160255	ENSG00000160255	protein_coding	protein_coding	1.57789	1.706	1.08	1.16	1	1	0.00362621	2.39098e-16	0.997228	0.997229	1_to_1	identical gene model	0.999865	17;7;16;4;17;15;15;16;7;3;3;15;6;4;2;6;3;4;5;5;2;16;5;4;16	16;17;15;15;16;7;15;16;16;17;3;7;3;5;5;6;5;6;4;4;4;3;2;4;2	25	25	new_contig_added, diff_parts_same_contig						1	Leukocyte adhesion deficiency	3	known_molec_cause	1	Orphanet_2968	0.81264	0
Fibroblast	ENSG00000160256	SLX9	ENSG00000160256	ENSG00000160256	protein_coding	protein_coding	33.8085	33.4881	32.515	32.355	1	1	0.0036253	2.39098e-16	0.928254	0.928252	1_to_1	identical gene model		6;6;5;5;2	6;5;6;5;2	5	5	new_contig_added, diff_parts_same_contig										0	EFO_0009270	0.15669	0
Fibroblast	ENSG00000160271	RALGDS	ENSG00000160271	ENSG00000160271	protein_coding	protein_coding	4.51722	4.58804	3.44	3.54	1	1	0.00362628	2.39098e-16	0.997455	0.997455	1_to_1	identical gene model		18;18;18;18;18;10;7;11;5;2;12;2;18;2;3	18;18;11;12;18;18;18;3;18;2;2;10;5;2;7	15	15											0	EFO_0007984	0.43164	1			yes
Fibroblast	ENSG00000160282	FTCD	ENSG00000160282	ENSG00000160282	protein_coding	protein_coding	1.99417	1.97833	1.305	1.29	1	1	0.00362621	2.39098e-16	0.89132	0.89132	1_to_1	identical gene model		15;13;14;15;3;5;2;3;3;3;4;15	15;15;5;3;15;13;14;3;4;3;3;2	12	12			GRC Housekeeping	GRC Housekeeping			1	Glutamate formiminotransferase deficiency	3	known_molec_cause	0	Orphanet_51208	0.76355	0
Fibroblast	ENSG00000160284	SPATC1L	ENSG00000160284	ENSG00000160284	protein_coding	protein_coding	12.6935	12.5813	12.78	12.47	1	1	0.0036265	2.39098e-16	0.88855	0.88855	1_to_1	identical gene model		5;4	4;5	2	2			GRC Housekeeping	GRC Housekeeping							0	EFO_0001063	0.18479	0
Fibroblast	ENSG00000160285	LSS	ENSG00000160285	ENSG00000160285	protein_coding	protein_coding	7.31095	7.62738	5.49	5.5	1	1	0.00362623	2.39098e-16	0.996621	0.996621	1_to_1	identical gene model		23;22;3;7;21;7;3;2;2;3;22	23;22;3;3;21;2;22;2;7;7;3	11	11							1	Acheiropody;Alopecia-intellectual disability syndrome 4;Cataract 44;Hypoplastic or aplastic tibia with polydactyly;Hypotrichosis 14;Laurin-Sandrow syndrome;Polydactyly, preaxial type II;Syndactyly, type IV;Triphalangeal thumb, type I;Triphalangeal thumb-polysyndactyly syndrome	3;3;3;3;3;3;3;3;3;3	known_molec_cause;known_molec_cause;known_molec_cause;known_molec_cause;known_molec_cause;known_molec_cause;known_molec_cause;known_molec_cause;known_molec_cause;known_molec_cause	0	Orphanet_2850	0.67556	0
Fibroblast	ENSG00000160293	VAV2	ENSG00000160293	ENSG00000160293	protein_coding	protein_coding	3.72107	3.76414	3.075	3.265	1	1	0.00362566	2.39098e-16	0.980076	0.980076	1_to_1	identical gene model		30;28;27;4;3	30;28;27;3;4	5	5											0	EFO_0005046	0.50304	0
Fibroblast	ENSG00000160294	MCM3AP	ENSG00000160294	ENSG00000160294	protein_coding	protein_coding	22.4941	24.0531	11.42	12.375	1	1	0.00362476	2.39098e-16	0.992242	0.992242	1_to_1	identical gene model		28;29;2;13;2;4;18;2;2;18	28;29;13;18;18;4;2;2;2;2	10	10							1	?Polymicrogyria, bilateral temporooccipital;Amyotrophic lateral sclerosis 11;Charcot-Marie-Tooth disease, type 4J;Peripheral neuropathy, autosomal recessive, with or without impaired intellectual development;Yunis-Varon syndrome	3;3;3;3;3	known_molec_cause;known_molec_cause;known_molec_cause;known_molec_cause;known_molec_cause	0	MONDO_0029131	0.74406	0
Fibroblast	ENSG00000160298	C21orf58	ENSG00000160298	ENSG00000160298	protein_coding	protein_coding	2.18627	2.21361	1.59	1.61	1	1	0.00362622	2.39098e-16	0.958305	0.958309	1_to_1	identical gene model		8;7;8;9;9;8;6;3;4;8	8;9;8;8;9;7;8;3;6;4	10	10											0	Orphanet_2637	0.14865	0
Fibroblast	ENSG00000160299	PCNT	ENSG00000160299	ENSG00000160299	protein_coding	protein_coding	10.7803	11.0671	10.48	10.76	1	1	0.00362629	2.39098e-16	0.969015	0.969015	1_to_1	identical gene model		47;6;2;6;47;2;5;8	8;47;47;6;5;2;6;2	8	8	new_contig_added, diff_parts_same_contig						1	?Seckel syndrome 4;Microcephalic osteodysplastic primordial dwarfism, type II;Microcephaly 6, primary, autosomal recessive;Nephrotic syndrome, type 17	3;3;3;3	known_molec_cause;known_molec_cause;known_molec_cause;known_molec_cause	0	Orphanet_2637	0.79015	0
Fibroblast	ENSG00000160305	DIP2A	ENSG00000160305	ENSG00000160305	protein_coding	protein_coding	2.93983	3.0571	2.36	2.415	1	1	0.00362619	2.39098e-16	0.98353	0.98353	1_to_1	identical gene model		38;38;21;22;20;7;14;5;4;5;2;15;39	38;39;38;22;20;21;14;15;5;7;2;5;4	13	13											0	EFO_0004587	0.29919	0
Fibroblast	ENSG00000160307	S100B	ENSG00000160307	ENSG00000160307	protein_coding	protein_coding	1.86	1.86	0.78	0.78	0	0			0.963946	0.963946	1_to_1	identical gene model		3;4;2	3;4;2	3	3	diff_parts_same_contig										0	EFO_0000181	0.18479	0
Fibroblast	ENSG00000160310	PRMT2	ENSG00000160310	ENSG00000160310	protein_coding	protein_coding	31.2563	31.6106	31.97	32.45	1	1	0.00362302	2.39098e-16	0.989386	0.989386	1_to_1	identical gene model		7;7;12;6;11;11;9;8;4;8;5;6;4;2;2;7	8;8;11;7;11;7;12;6;9;6;7;5;4;2;2;4	16	16	diff_parts_same_contig										0	EFO_0004587	0.086016	0
Fibroblast	ENSG00000160318	CLDND2	ENSG00000160318	ENSG00000160318	protein_coding	protein_coding	3.16872	3.15385	3.12	3.12	1	1	0.00362621	2.39098e-16	0.551707	0.551707	1_to_1	identical gene model		4;3;5	4;3;5	3	3											0	EFO_0007990	0.059996	0
Fibroblast	ENSG00000160321	ZNF208	ENSG00000160321	ENSG00000160321	protein_coding	protein_coding	1.64	1.5925	0.83	0.775	1	1	0.00362621	2.39098e-16	0.723832	0.723832	1_to_1	identical gene model		4;5;2;5;4;3;7	5;4;4;7;5;2;3	7	7	diff_parts_same_contig		Variation	Variation							0	EFO_0006335	0.27739	0
Fibroblast	ENSG00000160323	ADAMTS13	ENSG00000160323	ENSG00000160323	protein_coding	protein_coding	0.806066	0.795238	0.8	0.77	1	1	0.0036262	2.39098e-16	0.977466	0.977555	1_to_1	identical gene model	0.999373	29;29;5;8;26;29;17;18;20	18;26;29;29;29;8;20;17;5	9	9	hg19_errors_corrected, new_contig_added		Variation, Clone Problem	Variation, Clone Problem			1	Thrombotic thrombocytopenic purpura, hereditary	3	known_molec_cause	1	MONDO_0010122	0.84675	0
Fibroblast	ENSG00000160325	CACFD1	ENSG00000160325	ENSG00000160325	protein_coding	protein_coding	2.042	1.98865	2.085	2.025	1	1	0.0036262	2.39098e-16	0.993652	0.993652	1_to_1	identical gene model		4;5;4;6;3;6;5	6;5;4;5;6;3;4	7	7	hg19_errors_corrected, new_contig_added										0	EFO_0007937	0.33804	0
Fibroblast	ENSG00000160326	SLC2A6	ENSG00000160326	ENSG00000160326	protein_coding	protein_coding	4.685	4.72613	4.095	4.075	1	1	0.00362592	2.39098e-16	0.970073	0.970073	1_to_1	identical gene model		9;10;4;5;8	10;9;8;5;4	5	5	hg19_errors_corrected, new_contig_added						1	Hypouricemia, renal, 2;{Uric acid concentration, serum, QTL 2}	3;3	known_molec_cause;known_molec_cause	0	EFO_0004533	0.41614	0
Fibroblast	ENSG00000160336	ZNF761	ENSG00000160336	ENSG00000160336	protein_coding	protein_coding	0.469	1.02963	0.125	0.76	0	1			0.998461	0.994432	1_to_1	exon_count_diff		2;8;7;6	5;4;3;2	4	4	new_contig_added, diff_parts_same_contig		Variation	Variation							0	MONDO_0005148	0.2774	0
Fibroblast	ENSG00000160339	FCN2	ENSG00000160339	ENSG00000160339	protein_coding	protein_coding					0	0					1_to_1	identical gene model		8;7	8;7	2	2											0	EFO_0004747	0.40426	0
Fibroblast	ENSG00000160345	PIERCE1	ENSG00000160345	ENSG00000160345	protein_coding	protein_coding	9.10887	9.01797	8.845	8.815	1	1	0.0036262	2.39098e-16	0.83194	0.83194	1_to_1	identical gene model		2;3;4;3;3	3;4;3;2;3	5	5											0	MONDO_0054781	0.11827	0
Fibroblast	ENSG00000160349	LCN1	ENSG00000160349	ENSG00000160349	protein_coding	protein_coding	0.793333	0.793333	0.71	0.71	0	0			0.758333	0.758333	1_to_1	identical gene model		7;7	7;7	2	2											0	EFO_0000389	0.14681	0
Fibroblast	ENSG00000160352	ZNF714	ENSG00000160352	ENSG00000160352	protein_coding	protein_coding	6.10869	6.08794	5.43	5.35	1	1	-0.202508	1.23621e-06	0.55632	0.544061	1_to_1	exon_count_diff		5;5;5;4;3;2;6;2;7;6	2;5;3;6;5;7;4;6;5;2	10	10	new_contig_added, diff_parts_same_contig		Variation	Variation							0	EFO_0000616	0.011087	0
Fibroblast	ENSG00000160360	GPSM1	ENSG00000160360	ENSG00000160360	protein_coding	protein_coding	3.2845	3.29387	3.015	3.12	1	1	0.00761201	0.0239796	0.996203	0.996216	1_to_1	exon_length_diff	0.999325	3;14;4;4;14;9	9;14;14;4;4;3	6	6	diff_parts_same_contig, new_contig_added		Gap	Gap			1	Aicardi-Goutieres syndrome 3	3	known_molec_cause	0	MONDO_0005148	0.46069	0
Fibroblast	ENSG00000160392	C19orf47	ENSG00000160392	ENSG00000160392	protein_coding	protein_coding	3.93105	3.89153	3.43	3.43	1	1	0.00362621	2.39098e-16	0.986012	0.986012	1_to_1	identical gene model		9;9;4;6;7;6;2;9;2	9;9;4;2;2;9;6;6;7	9	9	diff_parts_same_contig, new_contig_added										0	EFO_0004587	0.25194	0
Fibroblast	ENSG00000160396	HIPK4	ENSG00000160396	ENSG00000160396	protein_coding	protein_coding	1.09085	1.07541	0.97	0.96	1	1	0.00362621	2.39098e-16	0	0	1_to_1	identical gene model		4	4	1	1	diff_parts_same_contig										0	EFO_0001663	0.11087	0
Fibroblast	ENSG00000160401	CFAP157	ENSG00000160401	ENSG00000160401	protein_coding	protein_coding	0.850286	0.89027	0.71	0.8	1	1	0.00362621	2.39098e-16	0.986919	0.986919	1_to_1	identical gene model		2;9;3;2;8;9	9;8;9;2;2;3	6	6	diff_parts_same_contig										0	EFO_0004784	0.15689	0
Fibroblast	ENSG00000160404	TOR2A	ENSG00000160404	ENSG00000160404	protein_coding	protein_coding	2.05113	2.04891	2.1	2.09	1	1	0.0036262	2.39098e-16	0.986051	0.986051	1_to_1	identical gene model		4;3;5;3;2;2;3;2;4	4;5;3;2;2;3;4;2;3	9	9	diff_parts_same_contig										0	EFO_0004784	0.17387	0
Fibroblast	ENSG00000160408	ST6GALNAC6	ENSG00000160408	ENSG00000160408	protein_coding	protein_coding	4.30774	4.29422	3.52	3.535	1	1	0.00362617	2.39098e-16	0.998785	0.998785	1_to_1	identical gene model		6;6;7;6;7;4;5;4;5;4;1;7;5;3;5;6	6;7;5;6;6;7;6;7;5;5;4;5;4;4;3;1	16	16											0	EFO_0010922	0.14817	0
Fibroblast	ENSG00000160410	SHKBP1	ENSG00000160410	ENSG00000160410	protein_coding	protein_coding	17.9768	17.8519	17.225	16.93	1	1	0.00362625	2.39098e-16	0.99729	0.99729	1_to_1	identical gene model		18;5;3;3;16;6;6;4;8;2;9;5;3;6;5;12;4;4;9;4;5;5;6;16;18;4;7;3	8;18;9;9;18;4;16;6;6;4;6;3;16;4;12;2;4;7;5;5;5;5;3;5;6;4;3;3	28	28	diff_parts_same_contig		Clone Problem	Clone Problem							0	EFO_0008336;MONDO_0010679	0.16908	0
Fibroblast	ENSG00000160439	RDH13	ENSG00000160439	ENSG00000160439	protein_coding	protein_coding	2.58426	2.58984	2.54	2.54	1	1	0.00362621	2.39098e-16	0.965002	0.965002	1_to_1	identical gene model		8;8;7;3;4;4;2;2;5;4;2;3;4;4;3;4;2;2;4;2;8;2;7	2;3;4;2;7;7;8;8;8;5;4;4;4;4;2;4;4;3;3;2;2;2;2	23	23	new_contig_added, diff_parts_same_contig		GRC Housekeeping, Variation	GRC Housekeeping, Variation							0	EFO_0004584	0.23498	0
Fibroblast	ENSG00000160445	ZER1	ENSG00000160445	ENSG00000160445	protein_coding	protein_coding	84.6775	84.3891	80.31	81.37	1	1	0.00362563	2.39098e-16	0.127894	0.127894	1_to_1	identical gene model		16;4;3;3	16;3;4;3	4	4											0	EFO_0007788	0.13995	0
Fibroblast	ENSG00000160446	ZDHHC12	ENSG00000160446	ENSG00000160446	protein_coding	protein_coding	1.32691	1.29421	1.1	1.08	1	1	0.00362621	2.39098e-16	0.995669	0.995669	1_to_1	identical gene model		5;5;4;5;4	5;5;4;5;4	5	5											0	MONDO_0004979	0.41509	0
Fibroblast	ENSG00000160447	PKN3	ENSG00000160447	ENSG00000160447	protein_coding	protein_coding	9.06667	9.20969	8.26	8.27	1	1	0.00362587	2.39098e-16	0.351618	0.351618	1_to_1	identical gene model		22;5;8	22;5;8	3	3											0	EFO_0004611	0.32367	0
Fibroblast	ENSG00000160460	SPTBN4	ENSG00000160460	ENSG00000160460	protein_coding	protein_coding	0.736667	0.738421	0.615	0.73	0	0	0.00362621	2.39098e-16	0.996275	0.996275	1_to_1	identical gene model		37;36;10;37;4;3;27;3;2;7;24;36;4;4	36;37;27;36;37;4;24;10;7;3;4;4;2;3	14	14	new_contig_added, diff_parts_same_contig						1	Neurodevelopmental disorder with hypotonia, neuropathy, and deafness	3	known_molec_cause	0	Orphanet_397744	0.53382	0
Fibroblast	ENSG00000160469	BRSK1	ENSG00000160469	ENSG00000160469	protein_coding	protein_coding	2.69974	2.74425	1.79	1.825	1	1	0.00362621	2.39098e-16	0.991879	0.991879	1_to_1	identical gene model		19;11;10;3;4;21;5;7	21;7;19;10;5;11;3;4	8	8	diff_parts_same_contig		Variation	Variation							0	EFO_0004704	0.26556	0
Fibroblast	ENSG00000160471	COX6B2	ENSG00000160471	ENSG00000160471	protein_coding	protein_coding	0.43	0.428571	0.22	0.22	0	0			0.786356	0.786356	1_to_1	identical gene model		5;3;2;1;5;1;4;2;8;8	5;5;8;8;2;1;3;4;2;1	10	10	diff_parts_same_contig		Variation	Variation							0	EFO_0000616	0.07946	0
Fibroblast	ENSG00000160472	TMEM190	ENSG00000160472	ENSG00000160472	protein_coding	protein_coding	4.78019	4.74327	2.735	2.735	1	1	0.00362621	2.39098e-16	0	0	1_to_1	identical gene model		5	5	1	1	diff_parts_same_contig		Variation	Variation							0	EFO_0005674	0.20598	0
Fibroblast	ENSG00000160505	NLRP4	ENSG00000160505	ENSG00000160505	protein_coding	protein_coding					0	0					1_to_1	identical gene model		10;3;8;7	10;3;8;7	4	4	diff_parts_same_contig										0	EFO_0000571	0.22772	0
Fibroblast	ENSG00000160539	PLPP7	ENSG00000160539	ENSG00000160539	protein_coding	protein_coding	20.3175	20.0618	18.36	18.27	1	1	0.00362715	2.39098e-16	0.34601	0.34601	1_to_1	identical gene model		2;2;5	5;2;2	3	3	new_contig_added, diff_parts_same_contig		Variation	Variation							0	EFO_0004327	0.34566	0
Fibroblast	ENSG00000160551	TAOK1	ENSG00000160551	ENSG00000160551	protein_coding	protein_coding	21.1175	21.8731	19.16	19.51	1	1	0.0036252	2.39098e-16	0.25756	0.25756	1_to_1	identical gene model		20;18;9;2;5;2	5;20;2;18;9;2	6	6							1	Developmental delay with or without intellectual impairment or behavioral abnormalities	3	known_molec_cause	0	EFO_0003847;HP_0001249	0.55437	0
Fibroblast	ENSG00000160563	MED27	ENSG00000160563	ENSG00000160563	protein_coding	protein_coding	6.66905	6.59277	6.85	6.68	1	1	0.00362622	2.39098e-16	0.980397	0.980397	1_to_1	identical gene model		8;7;3;3;3;4;9	9;7;8;4;3;3;3	7	7							1	Neurodevelopmental disorder with spasticity, cataracts, and cerebellar hypoplasia	3	known_molec_cause	0	MONDO_0700092;EFO_0010642;MONDO_0060596	0.36958	0
Fibroblast	ENSG00000160570	DEDD2	ENSG00000160570	ENSG00000160570	protein_coding	protein_coding	2.74041	2.66431	2.59	2.24	1	1	0.00362621	2.39098e-16	0.997481	0.997481	1_to_1	identical gene model		5;4;4;5;5;5;3;5;5;4;5;6;4	5;5;5;4;5;5;6;4;5;5;4;4;3	13	13	diff_parts_same_contig										0	EFO_0000304	0.18028	0
Fibroblast	ENSG00000160584	SIK3	ENSG00000160584	ENSG00000160584	protein_coding	protein_coding	2.59508	2.66262	1.31	1.34	1	1	0.00362621	2.39098e-16	0.993933	0.993933	1_to_1	identical gene model		24;13;25;25;24;4;10;3;3;3;5;10;6	25;10;24;4;10;25;24;3;3;13;3;6;5	13	13			Clone Problem	Clone Problem			1	?Spondyloepimetaphyseal dysplasia, Krakow type	3	known_molec_cause	0	Orphanet_253	0.49931	0
Fibroblast	ENSG00000160588	MPZL3	ENSG00000160588	ENSG00000160588	protein_coding	protein_coding	0.495909	0.487333	0.33	0.32	1	1	0.00362622	2.39098e-16	0.220288	0.220288	1_to_1	identical gene model		6;5;3;6	6;3;6;5	4	4											0	EFO_0003060	0.31476	0
Fibroblast	ENSG00000160593	JAML	ENSG00000160593	ENSG00000160593	protein_coding	protein_coding	1.468	1.456	1.73	1.73	0	0			0.818832	0.818832	1_to_1	identical gene model		9;10;4;5;9;9;5;8;5;3;9;8;7	10;9;8;9;9;5;9;8;7;3;4;5;5	13	13	new_contig_added, diff_parts_same_contig										0	EFO_0004833	0.55168	0
Fibroblast	ENSG00000160602	NEK8	ENSG00000160602	ENSG00000160602	protein_coding	protein_coding	5.14794	5.10508	5.11	5.1	1	1	0.00362651	2.39098e-16	0.552624	0.552624	1_to_1	identical gene model		15;11;4;4;2;3;5;4	4;3;4;15;11;2;4;5	8	8			Clone Problem	Clone Problem			1	?Nephronophthisis 9;Renal-hepatic-pancreatic dysplasia 2	3;3	known_molec_cause;known_molec_cause	0	Orphanet_294415	0.75048	0
Fibroblast	ENSG00000160606	TLCD1	ENSG00000160606	ENSG00000160606	protein_coding	protein_coding	8.74115	8.57905	8.36	8.07	1	1	0.00362621	2.39098e-16	0.884768	0.884768	1_to_1	identical gene model		4;4;4;2	4;2;4;4	4	4			Clone Problem	Clone Problem							0	EFO_0007986	0.095049	0
Fibroblast	ENSG00000160613	PCSK7	ENSG00000160613	ENSG00000160613	protein_coding	protein_coding	5.44677	5.51797	4.755	4.765	1	1	0.00362616	2.39098e-16	0.995988	0.995988	1_to_1	identical gene model		17;17;5;6;3;3;2;3;3;2;4;3;5;11;16;16	17;17;16;11;16;3;6;3;3;2;5;2;3;5;4;3	16	16	diff_parts_same_contig										0	EFO_0004339	0.35496	0
Fibroblast	ENSG00000160633	SAFB	ENSG00000160633	ENSG00000160633	protein_coding	protein_coding	13.1714	13.1668	13.14	13.14	1	1	0.00362611	2.39098e-16	0.99196	0.99196	1_to_1	identical gene model		21;20;2;9;21;3;19;3;4;2;21;4;3;4	19;21;4;21;21;9;20;3;4;4;3;2;2;3	14	14	diff_parts_same_contig										0	EFO_0004526	0.2003	0
Fibroblast	ENSG00000160654	CD3G	ENSG00000160654	ENSG00000160654	protein_coding	protein_coding	1.68	1.65667	0.32	0.32	0	0			0.129032	0.129032	1_to_1	identical gene model		8;6;4;3;8;7;2	6;4;7;2;8;8	7	6							1	Immunodeficiency 17, CD3 gamma deficient	3	known_molec_cause	0	Orphanet_169082	0.68821	0
Fibroblast	ENSG00000160678	S100A1	ENSG00000160678	ENSG00000160678	protein_coding	protein_coding	1.33364	1.29696	1.275	1.245	1	1	0.00362621	2.39098e-16	0.699112	0.699112	1_to_1	identical gene model		3;3;4;3;2	4;2;3;3;3	5	5			GRC Housekeeping								0	MONDO_0003778	0.36958	0
Fibroblast	ENSG00000160679	CHTOP	ENSG00000160679	ENSG00000160679	protein_coding	protein_coding	20.0887	20.1145	17.9	19.17	1	1	0.00362332	2.39098e-16	0.963755	0.963753	1_to_1	identical gene model		2;4;6;6;5;3;4	6;4;6;3;5;4;2	7	7			GRC Housekeeping								0	EFO_0004309	0.15126	0
Fibroblast	ENSG00000160683	CXCR5	ENSG00000160683	ENSG00000160683	protein_coding	protein_coding	0.17875	0.1775	0.16	0.155	0	0			0.999714	0.999714	1_to_1	identical gene model		2	2	1	1	diff_parts_same_contig, new_contig_added										0	MONDO_0005301	0.22168	0
Fibroblast	ENSG00000160685	ZBTB7B	ENSG00000160685	ENSG00000160685	protein_coding	protein_coding	4.59278	4.38737	0.885	0.88	1	1	0.00362621	2.39098e-16	0.998292	0.998292	1_to_1	identical gene model		2;4;5;4;3;2;3	5;3;4;2;4;3;2	7	7			GRC Housekeeping								0	EFO_0004980	0.3284	0
Fibroblast	ENSG00000160688	FLAD1	ENSG00000160688	ENSG00000160688	protein_coding	protein_coding	11.5529	11.3954	10.04	9.92	1	1	0.00362681	2.39098e-16	0.97488	0.97488	1_to_1	identical gene model		7;4;8;5;3;7;4;4;2;3;4;2	2;7;4;8;7;3;3;4;5;4;4;2	12	12			GRC Housekeeping				1	Lipid storage myopathy due to flavin adenine dinucleotide synthetase deficiency	3	known_molec_cause	0	MONDO_0009703	0.69948	0
Fibroblast	ENSG00000160691	SHC1	ENSG00000160691	ENSG00000160691	protein_coding	protein_coding	19.1936	19.2944	12.39	13.79	1	1	0.00362515	2.39098e-16	0.998714	0.998714	1_to_1	identical gene model		6;12;10;13;13;7;7;6;5;12;2	12;10;13;13;12;2;5;7;6;7;6	11	11			GRC Housekeeping								0	EFO_0000311	0.59942	0
Fibroblast	ENSG00000160695	VPS11	ENSG00000160695	ENSG00000160695	protein_coding	protein_coding	3.63741	6.4985	3.06	4.84	1	1	-0.873367	9.16922e-15	0.99392	0.986233	1_to_1	exon_count_diff		2;2;2;3;4;19;15;19;16	16;16;13;15;2;2;3;4;2	9	9	new_contig_added, diff_parts_same_contig		Clone Problem	Clone Problem			1	?Dystonia 32;Leukodystrophy, hypomyelinating, 12	3;3	known_molec_cause;known_molec_cause	0	MONDO_0014732	0.6162	0
Fibroblast	ENSG00000160703	NLRX1	ENSG00000160703	ENSG00000160703	protein_coding	protein_coding	3.4022	3.41967	2.79	2.89	1	1	0.00362619	2.39098e-16	0.993545	0.993545	1_to_1	identical gene model	0.999956	10;10;10;10;5;5;5;4;2;4;7;4;2;9	4;5;10;5;5;4;10;10;10;7;4;9;2;2	14	14	diff_parts_same_contig, new_contig_added										0	EFO_0010701	0.2077	0
Fibroblast	ENSG00000160710	ADAR	ENSG00000160710	ENSG00000160710	protein_coding	protein_coding	1.97411	2.06621	1.055	1.095	1	1	0.00362609	2.39098e-16	0.999433	0.999433	1_to_1	identical gene model		15;15;3;3;2;3;3;15;3;2;7;15;15;14;5;13;14;16;9;15;15	15;15;15;14;16;15;15;15;13;15;14;9;2;3;2;7;5;3;3;3;3	21	21			GRC Housekeeping				1	Aicardi-Goutieres syndrome 6;Dyschromatosis symmetrica hereditaria	3;3	known_molec_cause;known_molec_cause	1	Orphanet_51	0.83513	0
Fibroblast	ENSG00000160712	IL6R	ENSG00000160712	ENSG00000160712	protein_coding	protein_coding	6.8354	6.876	4.76	5.28	1	1	0.00362717	2.39098e-16	0.43433	0.43433	1_to_1	identical gene model		9;10;8;2;5;4;6;7	7;9;10;4;8;6;5;2	8	8	diff_parts_same_contig		GRC Housekeeping				1	Hyper-IgE recurrent infection syndrome 5, autosomal recessive;[Interleukin 6, serum level of, QTL];[Interleukin-6 receptor, soluble, serum level of, QTL]	3;3;3	known_molec_cause;known_molec_cause;known_molec_cause	0	EFO_0000685	0.70986	0
Fibroblast	ENSG00000160714	UBE2Q1	ENSG00000160714	ENSG00000160714	protein_coding	protein_coding	114.538	112.938	114.08	113.58	1	1	0.00362612	2.39098e-16	0.389837	0.389818	1_to_1	identical gene model		13;5;2;2;6;3;8	13;5;3;2;6;2;8	7	7	diff_parts_same_contig		GRC Housekeeping								0	EFO_0004713	0.27847	0
Fibroblast	ENSG00000160716	CHRNB2	ENSG00000160716	ENSG00000160716	protein_coding	protein_coding	0.22	0.215	0.22	0.215	0	0			0.818403	0.818403	1_to_1	identical gene model		6;2;9;3;6	6;9;6;3;2	5	5			GRC Housekeeping				1	Epilepsy, nocturnal frontal lobe, 3	3	known_molec_cause	0	Orphanet_98784	0.74576	0
Fibroblast	ENSG00000160741	CRTC2	ENSG00000160741	ENSG00000160741	protein_coding	protein_coding	7.83579	8.96678	4.72	4.82	1	1	0.00362616	2.39098e-16	0.990169	0.990169	1_to_1	identical gene model		10;5;14;13;3;6;12;4;2;2	10;5;14;13;12;2;3;2;6;4	10	10			GRC Housekeeping								0	EFO_0007318	0.078589	0
Fibroblast	ENSG00000160746	ANO10	ENSG00000160746	ENSG00000160746	protein_coding	protein_coding	6.16079	6.14031	5.52	5.9	1	1	0.00362621	2.39098e-16	0.995215	0.995215	1_to_1	identical gene model		13;12;12;4;13;6;4;4;3;5;4;5;11;5;2;3;3	2;13;12;12;13;11;5;6;4;4;5;4;5;4;3;3;3	17	17					Low Mappability		1	Spinocerebellar ataxia, autosomal recessive 10	3	known_molec_cause	0	Orphanet_284289	0.69522	0
Fibroblast	ENSG00000160752	FDPS	ENSG00000160752	ENSG00000160752	protein_coding	protein_coding	55.1825	55.012	47.53	50.04	1	1	0.00362548	2.39098e-16	0.993691	0.993691	1_to_1	identical gene model		11;11;10;5;5;10;8;6;4;6;7;2;5;2;4;8;6;4;5;9;10	9;8;10;5;6;4;11;10;5;2;8;11;5;6;10;5;7;4;6;4;2	21	21	diff_parts_same_contig		GRC Housekeeping				1	Porokeratosis 9, multiple types	3	known_molec_cause	0	Orphanet_79152	0.63932	0
Fibroblast	ENSG00000160753	RUSC1	ENSG00000160753	ENSG00000160753	protein_coding	protein_coding	6.32549	6.27113	5.89	5.84	1	1	0.00362619	2.39098e-16	0.996261	0.996261	1_to_1	identical gene model		8;9;9;10;10;7;6;7;8;3;8;3;7;8;5;7	10;10;6;7;9;7;7;9;5;8;8;7;8;8;3;3	16	16	diff_parts_same_contig		GRC Housekeeping								0	MONDO_0007254	0.075538	0
Fibroblast	ENSG00000160766	GBAP1	ENSG00000160766	ENSG00000160766	transcribed_unprocessed_pseudogene	transcribed_unprocessed_pseudogene	2.88855	3.20812	2.525	2.495	1	1	-0.00315651	0.800173	0.993898	0.996464	1_to_1	exon_count_diff		17;14;4;4;16;16;18;14	8;11;12;10;10;11;4;4	8	8	new_contig_added, diff_parts_same_contig		Variation, Clone Problem, GRC Housekeeping	Variation, Clone Problem							0	Orphanet_75496	0.045411	0
Fibroblast	ENSG00000160767	ENTREP3	ENSG00000160767	ENSG00000160767	protein_coding	protein_coding	4.62407	4.76518	3.525	3.835	1	1	0.00362618	2.39098e-16	0.993722	0.993722	1_to_1	identical gene model		9;12;7;11;7;5;5;7;3;5	9;12;7;11;5;5;7;3;7;5	10	10	diff_parts_same_contig, new_contig_added		Variation, Clone Problem, GRC Housekeeping	Variation, Clone Problem							0	EFO_0008579	0.13242	0
Fibroblast	ENSG00000160781	PAQR6	ENSG00000160781	ENSG00000160781	protein_coding	protein_coding	0.2925	0.2925	0.255	0.255	0	0			0.998148	0.998148	1_to_1	identical gene model		8;7;7;9;7;7;6;5;6;5;7;5;6;5;5;6;7;9	8;7;5;6;5;5;7;7;7;5;7;7;9;6;9;6;6;5	18	18			GRC Housekeeping								0	EFO_0009065;EFO_0004253	0.33262	0
Fibroblast	ENSG00000160783	PMF1	ENSG00000160783	ENSG00000160783	protein_coding	protein_coding	4.43065	4.38781	4.18	4.165	1	1	0.0036262	2.39098e-16	0.993154	0.993154	1_to_1	identical gene model		5;5;5;7;6;3	5;7;5;5;3;6	6	6			GRC Housekeeping		High Signal Region						0	EFO_0000178	0.1773	0
Fibroblast	ENSG00000160785	SLC25A44	ENSG00000160785	ENSG00000160785	protein_coding	protein_coding	1.89841	1.91043	0.77	0.79	1	1	0.0036262	2.39098e-16	0.99498	0.99498	1_to_1	identical gene model		4;4;2;3;2	4;4;3;2;2	5	5			GRC Housekeeping								0	EFO_1000566	0.088964	0
Fibroblast	ENSG00000160789	LMNA	ENSG00000160789	ENSG00000160789	protein_coding	protein_coding	145.119	150.833	124.33	124.14	1	1	0.00365102	1.00976e-15	0.999295	0.999295	1_to_1	identical gene model		11;13;11;3;12;12;13;13;2;4;3;4;13;2;3;10;5;3;4;4;3;6;6;3;2;13;14;11;10;13;12;12;12;13;11;12;10;13;11	4;13;3;4;13;13;3;10;11;12;11;10;13;14;12;12;11;13;11;12;3;2;13;12;4;12;3;13;6;10;11;4;13;2;3;5;6;2;3	39	39	diff_parts_same_contig		GRC Housekeeping				1	Cardiomyopathy, dilated, 1A;Charcot-Marie-Tooth disease, type 2B1;Emery-Dreifuss muscular dystrophy 2, autosomal dominant;Emery-Dreifuss muscular dystrophy 3, autosomal recessive;Heart-hand syndrome, Slovenian type;Hutchinson-Gilford progeria;Lipodystrophy, familial partial, type 2;Malouf syndrome;Mandibuloacral dysplasia;Muscular dystrophy, congenital;Restrictive dermopathy 2	3;3;3;3;3;3;3;3;3;3;3	known_molec_cause;known_molec_cause;known_molec_cause;known_molec_cause;known_molec_cause;known_molec_cause;known_molec_cause;known_molec_cause;known_molec_cause;known_molec_cause;known_molec_cause	1	MONDO_0016830	0.85904	1			yes
Fibroblast	ENSG00000160791	CCR5	ENSG00000160791	ENSG00000160791	protein_coding	protein_coding					0	0			1	1	1_to_1	identical gene model		2;1	2;1	2	2	diff_parts_same_contig		Localization Problem	Localization Problem			1	{Diabetes mellitus, insulin-dependent, 22};{HIV infection, susceptibility/resistance to};{Hepatitis C virus, resistance to};{West nile virus, susceptibility to}	3;3;3;3	known_molec_cause;known_molec_cause;known_molec_cause;known_molec_cause	0	EFO_0000764	0.74243	0
Fibroblast	ENSG00000160796	NBEAL2	ENSG00000160796	ENSG00000160796	protein_coding	protein_coding	2.62577	2.69222	1.89	1.94	1	1	0.0036262	2.39098e-16	0.980307	0.980307	1_to_1	identical gene model		40;7;5;23;54;3;2;3;6;5;6;4;2;1;53;3;2	54;53;40;3;2;3;23;2;5;6;1;7;4;6;3;5;2	17	17							1	Gray platelet syndrome	3	known_molec_cause	1	Orphanet_721	0.80556	0
Fibroblast	ENSG00000160799	CCDC12	ENSG00000160799	ENSG00000160799	protein_coding	protein_coding	8.87159	8.77169	6.77	6.72	1	1	0.00362622	2.39098e-16	0.988162	0.988162	1_to_1	identical gene model		8;9;5;2;4;2;3;5;3;4;1;6;4	9;8;1;6;4;5;5;3;3;4;4;2;2	13	13											0	Orphanet_721	0.17638	0
Fibroblast	ENSG00000160801	PTH1R	ENSG00000160801	ENSG00000160801	protein_coding	protein_coding	0.599412	0.603158	0.39	0.39	0	0			0.999489	0.999489	1_to_1	identical gene model		14;16;4;15;13;15;16;7	16;16;15;15;14;13;7;4	8	8							1	Chondrodysplasia, Blomstrand type;Eiken syndrome;Failure of tooth eruption, primary;Metaphyseal chondrodysplasia, Murk Jansen type	3;3;3;3	known_molec_cause;known_molec_cause;known_molec_cause;known_molec_cause	0	MONDO_0007982	0.75667	0
Fibroblast	ENSG00000160803	UBQLN4	ENSG00000160803	ENSG00000160803	protein_coding	protein_coding	63.2262	63.3368	60.13	59.94	1	1	0.00373475	2.56936e-16	0.0676037	0.0676112	1_to_1	identical gene model		11;2;5	11;2;5	3	3	diff_parts_same_contig		GRC Housekeeping								0	EFO_0001356;EFO_0001357	0.36958	0
Fibroblast	ENSG00000160808	MYL3	ENSG00000160808	ENSG00000160808	protein_coding	protein_coding	4.36913	4.2634	3.09	2.72	1	1	0.00362621	2.39098e-16	0.963553	0.963553	1_to_1	identical gene model		7;6;4;7;9;7;9;7	7;9;7;6;7;7;9;4	8	8							1	Cardiomyopathy, hypertrophic, 8	3	known_molec_cause	0	EFO_0000538	0.76004	0
Fibroblast	ENSG00000160813	PPP1R35	ENSG00000160813	ENSG00000160813	protein_coding	protein_coding	7.703	7.66935	6.54	6.52	1	1	0.00362621	2.39098e-16	0.981586	0.981586	1_to_1	identical gene model		4;2;2;3;3	4;2;3;2;3	5	5											0	EFO_0004528	0.11549	0
Fibroblast	ENSG00000160818	GPATCH4	ENSG00000160818	ENSG00000160818	protein_coding	protein_coding	47.7141	46.8352	42.55	42.09	1	1	0.00362707	2.39098e-16	0.682854	0.682854	1_to_1	identical gene model		8;7;8;9;5;8;3;7;2;6;5;2;3;2;6;4	8;8;7;3;7;9;2;5;2;6;8;6;5;3;4;2	16	16			Variation, GRC Housekeeping	Variation							0	EFO_0007937	0.084195	0
Fibroblast	ENSG00000160838	LRRC71	ENSG00000160838	ENSG00000160838	protein_coding	protein_coding	1.68714	1.65163	1.01	0.9	1	1	0.00362621	2.39098e-16	0.620308	0.620308	1_to_1	identical gene model		15;2;5;16	15;16;5;2	4	4			GRC Housekeeping								0	EFO_0004309	0.23576	0
Fibroblast	ENSG00000160856	FCRL3	ENSG00000160856	ENSG00000160856	protein_coding	protein_coding					0	0			1	1	1_to_1	identical gene model		15;16;2;5;9;15;2;15;16;16;16;6	2;15;16;15;15;16;16;16;9;5;2;6	12	12			GRC Housekeeping								0	EFO_0000685	0.49812	0
Fibroblast	ENSG00000160862	AZGP1	ENSG00000160862	ENSG00000160862	protein_coding	protein_coding					0	0			1	1	1_to_1	identical gene model		4;3;3;2;2;2	2;4;3;3;2;2	6	6	diff_parts_same_contig										0	EFO_0004338	0.19981	0
Fibroblast	ENSG00000160867	FGFR4	ENSG00000160867	ENSG00000160867	protein_coding	protein_coding	0.4296	0.4264	0.28	0.27	1	1	0.00362621	2.39098e-16	0.923789	0.923789	1_to_1	identical gene model		18;16;18;3;5;2;18;5;3;4;7;4;6;3;2;3	18;5;18;3;18;3;4;3;16;5;3;7;4;6;2;2	16	16	diff_parts_same_contig						1	{Cancer progression/metastasis}	3	known_molec_cause	0	EFO_0002918	0.63422	1			yes
Fibroblast	ENSG00000160868	CYP3A4	ENSG00000160868	ENSG00000160868	protein_coding	protein_coding					0	0			1	1	1_to_1	identical gene model		14;8;5;5;7;13;8;11	8;13;14;7;11;8;5;5	8	8	diff_parts_same_contig		Variation	Variation			1	Vitamin D-dependent rickets, type 3	3	known_molec_cause	0	EFO_0000764	0.60831	0
Fibroblast	ENSG00000160870	CYP3A7	ENSG00000160870	ENSG00000160870	protein_coding	protein_coding	0.77	0.76	0.77	0.76	0	0			0.98	0.98	1_to_1	identical gene model	0.999749	13;2;10;2	13;10;2;2	4	4	new_contig_added, diff_parts_same_contig		Variation	Variation							0	EFO_0000764	0.60562	0
Fibroblast	ENSG00000160877	NACC1	ENSG00000160877	ENSG00000160877	protein_coding	protein_coding	53.4359	54.7151	39.26	40.51	1	1	0.00362429	2.39098e-16	0.285764	0.285764	1_to_1	identical gene model		6;2;3	3;6;2	3	3	diff_parts_same_contig						1	Neurodevelopmental disorder with epilepsy, cataracts, feeding difficulties, and delayed brain myelination	3	known_molec_cause	0	MONDO_0044306	0.67938	0
Fibroblast	ENSG00000160882	CYP11B1	ENSG00000160882	ENSG00000160882	protein_coding	protein_coding					0	0					1_to_1	identical gene model		9;7;11;8;4	7;9;4;8;11	5	5	diff_parts_same_contig		Clone Problem	Clone Problem, GRC Housekeeping			1	Adrenal hyperplasia, congenital, due to 11-beta-hydroxylase deficiency;Aldosteronism, glucocorticoid-remediable	3;3	known_molec_cause;known_molec_cause	1	Orphanet_90795	0.80815	0
Fibroblast	ENSG00000160883	HK3	ENSG00000160883	ENSG00000160883	protein_coding	protein_coding	1.102	1.086	0.12	0.12	0	0			0.721676	0.721676	1_to_1	identical gene model		19;5;10;3;3;2	19;10;2;3;3;5	6	6	diff_parts_same_contig										0	EFO_0004784	0.12683	0
Fibroblast	ENSG00000160886	LY6K	ENSG00000160886	ENSG00000160886	protein_coding	protein_coding	8.275	8.16422	5.125	5.095	1	1	0.00362729	2.39098e-16	0.907785	0.907785	1_to_1	identical gene model		3;3;3;2;2	3;3;3;2;2	5	5	diff_parts_same_contig			GRC Housekeeping							0	EFO_0007800	0.11714	0
Fibroblast	ENSG00000160888	IER2	ENSG00000160888	ENSG00000160888	protein_coding	protein_coding	3.39887	3.37984	3.21	3.205	1	1	0.00362588	2.39098e-16	0.988897	0.988897	1_to_1	identical gene model		2;2;1	2;2;1	3	3	diff_parts_same_contig										0	EFO_0004339	0.31997	0
Fibroblast	ENSG00000160908	ZNF394	ENSG00000160908	ENSG00000160908	protein_coding	protein_coding	2.52258	2.53016	2.28	2.28	1	1	0.00362624	2.39098e-16	0.974657	0.974657	1_to_1	identical gene model		3;4;2;2;2;2;2;5;5	5;2;3;2;5;4;2;2;2	9	9											0	EFO_0000222	0.18494	0
Fibroblast	ENSG00000160917	CPSF4	ENSG00000160917	ENSG00000160917	protein_coding	protein_coding	12.7889	13.2414	13.39	13.47	1	1	0.00362616	2.39098e-16	0.982373	0.98237	1_to_1	identical gene model		8;6;6;8;5;8;7;6;2;2;7;2;5	8;8;7;6;8;6;5;6;7;5;2;2;2	13	13											0	EFO_0007328	0.37143	0
Fibroblast	ENSG00000160932	LY6E	ENSG00000160932	ENSG00000160932	protein_coding	protein_coding	97.3173	96.0511	85.5	84.69	1	1	0.00362361	2.39098e-16	0.992826	0.992826	1_to_1	identical gene model		4;4;4;4;5;2;5;3;5;4;5;5;4;4;4	4;4;5;5;3;4;5;4;4;5;4;4;4;5;2	15	15							1	Spinocerebellar ataxia 2;{Amyotrophic lateral sclerosis, susceptibility to, 13};{Parkinson disease, late-onset, susceptibility to}	3;3;3	known_molec_cause;known_molec_cause;known_molec_cause	0	EFO_0000311	0.070376	0
Fibroblast	ENSG00000160948	VPS28	ENSG00000160948	ENSG00000160948	protein_coding	protein_coding	49.6986	48.7657	46.89	45.91	1	1	0.0150749	5.47419e-12	0.988944	0.988977	1_to_1	identical gene model	0.998594	10;9;2;9;7;5;3;7;6;8;5;8;5;9;4;10	9;10;9;3;8;7;5;6;8;7;10;9;4;5;5;2	16	16	new_contig_added		Variation	Variation							0	EFO_0000764	0.52614	0
Fibroblast	ENSG00000160949	TONSL	ENSG00000160949	ENSG00000160949	protein_coding	protein_coding	3.89825	3.96708	2.94	2.94	1	1	0.00362599	2.39098e-16	0.8076	0.8076	1_to_1	identical gene model		26;17;20	26;17;20	3	3	diff_parts_same_contig, new_contig_added		Variation, Clone Problem	Variation, Clone Problem			1	Spondyloepimetaphyseal dysplasia, sponastrime type	3	known_molec_cause	0	Orphanet_93357	0.75355	0
Fibroblast	ENSG00000160951	PTGER1	ENSG00000160951	ENSG00000160951	protein_coding	protein_coding	3.14263	3.07932	1.79	1.79	1	1	0.00362616	2.39098e-16	0	0	1_to_1	identical gene model		3	3	1	1											0	EFO_0004234	0.55988	0
Fibroblast	ENSG00000160953	PWWP3A	ENSG00000160953	ENSG00000160953	protein_coding	protein_coding	15.4751	15.4849	13.21	14.18	1	1	0.00362571	2.39098e-16	0.987363	0.987363	1_to_1	identical gene model		14;3;3;3;14;5;2;5;4;5;12;2;2;13;3;13;13	3;5;4;5;12;13;5;13;14;14;13;3;3;3;2;2;2	17	17											0	EFO_0004312	0.055179	0
Fibroblast	ENSG00000160957	RECQL4	ENSG00000160957	ENSG00000160957	protein_coding	protein_coding	5.31087	5.33375	2.915	3.41	1	1	0.00362621	2.39098e-16	0.992075	0.992361	1_to_1	exon_count_diff		5;4;3;6;9;2;4;8;24;23	21;20;5;6;3;8;9;4;4;2	10	10	new_contig_added, diff_parts_same_contig		Clone Problem	Clone Problem			1	Baller-Gerold syndrome;RAPADILINO syndrome;Rothmund-Thomson syndrome, type 2	3;3;3	known_molec_cause;known_molec_cause;known_molec_cause	1	MONDO_0009039	0.80272	1	Rothmund-Thompson syndrome	yes
Fibroblast	ENSG00000160959	LRRC14	ENSG00000160959	ENSG00000160959	protein_coding	protein_coding	17.5433	17.7032	14.64	14.87	1	1	0.00362436	2.39098e-16	0.802511	0.802511	1_to_1	identical gene model		4;3;3;3;5;3;2;2;2	4;3;5;2;3;2;3;2;3	9	9	diff_parts_same_contig		Clone Problem	Clone Problem							0	EFO_0005192	0.21766	0
Fibroblast	ENSG00000160961	ZNF333	ENSG00000160961	ENSG00000160961	protein_coding	protein_coding	4.12016	4.16683	4.01	4	1	1	0.00362632	2.39098e-16	0.923875	0.923875	1_to_1	identical gene model		12;7;12;1;5;10;11;11;7;6	7;12;10;5;12;7;6;11;11;1	10	10											0	EFO_0004339	0.26927	0
Fibroblast	ENSG00000160963	COL26A1	ENSG00000160963	ENSG00000160963	protein_coding	protein_coding	0.744706	0.312941	0.29	0.17	0	0			0.983705	0.98522	1_to_1	exon_count_diff		16;3;16	13;13;3	3	3	new_contig_added, diff_parts_same_contig		Clone Problem	Clone Problem							0	EFO_0004346	0.36612	0
Fibroblast	ENSG00000160972	PPP1R16A	ENSG00000160972	ENSG00000160972	protein_coding	protein_coding	6.39052	6.59417	4.545	4.59	1	1	0.00362616	2.39098e-16	0.985151	0.985152	1_to_1	identical gene model		11;10;9;5;2;2;3;4;5;3;3	9;4;3;11;3;3;10;5;5;2	11	10	diff_parts_same_contig		Clone Problem	Clone Problem							0	EFO_0004528	0.29927	0
Fibroblast	ENSG00000160973	FOXH1	ENSG00000160973	ENSG00000160973	protein_coding	protein_coding	0.382759	0.367419	0.26	0.25	1	1	0.00362621	2.39098e-16	0.986719	0.986719	1_to_1	identical gene model		3;3	3;3	2	2	diff_parts_same_contig		Clone Problem	Clone Problem							0	Orphanet_93925;Orphanet_220386	0.37848	0
Fibroblast	ENSG00000160991	ORAI2	ENSG00000160991	ENSG00000160991	protein_coding	protein_coding	2.6215	2.65405	2.405	2.405	1	1	0.00362619	2.39098e-16	0.998483	0.998483	1_to_1	identical gene model		4;3;3;3;4;3;3;4;3;3	3;4;3;3;4;4;3;3;3;3	10	10	diff_parts_same_contig		Variation	Variation							0	MONDO_0005148	0.33077	0
Fibroblast	ENSG00000160993	ALKBH4	ENSG00000160993	ENSG00000160993	protein_coding	protein_coding	3.85317	3.856	3.84	3.83	1	1	0.00362623	2.39098e-16	0.95219	0.952182	1_to_1	identical gene model		3;3;2	3;3;2	3	3			Variation	Variation							0	EFO_0004584	0.10302	0
Fibroblast	ENSG00000160994	CCDC105	ENSG00000160994	ENSG00000160994	protein_coding	protein_coding					0	0					1_to_1	identical gene model		7	7	1	1	diff_parts_same_contig										0	EFO_1000044	0.034046	0
Fibroblast	ENSG00000160999	SH2B2	ENSG00000160999	ENSG00000160999	protein_coding	protein_coding	2.62286	3.39323	2.33	3.11	1	1	-0.696878	2.39098e-16	0.363032	0.363771	1_to_1	exon_count_diff		2;7;3	5;9;2	3	3	diff_parts_same_contig		Clone Problem								0	EFO_0004518	0.30324	0
Fibroblast	ENSG00000161010	MRNIP	ENSG00000161010	ENSG00000161010	protein_coding	protein_coding	17.051	17.782	17.19	17.33	1	1	0.00362417	2.39098e-16	0.982246	0.982246	1_to_1	identical gene model		7;5;4;6;8;2;5;6;3;3;4;6;3;6;6;5;3;5;9;6;3;5;6;6;4	9;8;6;2;5;3;7;6;6;4;6;5;4;3;5;5;6;3;6;5;6;6;3;4;3	25	25	diff_parts_same_contig										0	EFO_0004261	0.18998	0
Fibroblast	ENSG00000161011	SQSTM1	ENSG00000161011	ENSG00000161011	protein_coding	protein_coding	50.7002	51.898	43.55	45.01	1	1	0.00362499	2.39098e-16	0.992871	0.992871	1_to_1	identical gene model		7;8;4;4;4;4;4;2;3;3;3;4;7;2;6;2	3;6;3;2;4;4;4;4;2;8;4;3;7;7;2;4	16	16	diff_parts_same_contig						1	Frontotemporal dementia and/or amyotrophic lateral sclerosis 3;Myopathy, distal, with rimmed vacuoles;Neurodegeneration with ataxia, dystonia, and gaze palsy, childhood-onset;Nonaka myopathy;Paget disease of bone 3;Sialuria	3;3;3;3;3;3	known_molec_cause;known_molec_cause;known_molec_cause;known_molec_cause;known_molec_cause;known_molec_cause	0	EFO_0004261	0.79621	0
Fibroblast	ENSG00000161013	MGAT4B	ENSG00000161013	ENSG00000161013	protein_coding	protein_coding	46.9435	48.7738	44.55	44.43	1	1	0.00362383	2.39098e-16	0.995623	0.995623	1_to_1	identical gene model		15;14;3;6;12;9;10;3;12;2;2;4;3;8;6;7;7;2;6;3;9;5;10	14;12;15;12;7;6;10;3;8;10;9;6;3;9;2;6;7;5;3;4;3;2;2	23	23	new_contig_added, diff_parts_same_contig										0	MONDO_0100096	0.36958	0
Fibroblast	ENSG00000161016	RPL8	ENSG00000161016	ENSG00000161016	protein_coding	protein_coding	408.584	401.987	408.3	403.12	1	1	0.00366586	5.19158e-16	0.995556	0.995556	1_to_1	identical gene model		6;6;3;4;5;5;5;4;6;3;5;5;6;2	2;5;4;4;6;5;5;6;5;6;6;5;3;3	14	14	diff_parts_same_contig										0	Orphanet_586	0.49338	0
Fibroblast	ENSG00000161021	MAML1	ENSG00000161021	ENSG00000161021	protein_coding	protein_coding	32.4749	32.7566	28.43	28.62	1	1	0.00359512	2.39098e-16	0.120223	0.120219	1_to_1	identical gene model		5;3;2	5;3;2	3	3	diff_parts_same_contig, new_contig_added		Clone Problem	Clone Problem							0	EFO_0000311	0.57807	0
Fibroblast	ENSG00000161031	PGLYRP2	ENSG00000161031	ENSG00000161031	protein_coding	protein_coding					0	0			1	1	1_to_1	identical gene model		4;5;3;4	4;5;4;3	4	4	diff_parts_same_contig										0	MONDO_0008170;EFO_0000571	0.18479	0
Fibroblast	ENSG00000161036	LRWD1	ENSG00000161036	ENSG00000161036	protein_coding	protein_coding	23.4762	23.1354	19.58	18.99	1	1	0.0036235	2.39098e-16	0.811183	0.811183	1_to_1	identical gene model		15;7;5;6;7;3;4;8;2	7;15;5;7;2;3;8;4;6	9	9			Variation	Variation							0	EFO_0004584	0.11537	0
Fibroblast	ENSG00000161040	FBXL13	ENSG00000161040	ENSG00000161040	protein_coding	protein_coding	0.466923	0.464615	0.32	0.32	0	0			0.866669	0.866669	1_to_1	identical gene model		20;19;20;20;7;21;19;13;3;8;7;3	19;21;20;20;13;20;3;19;7;3;8;7	12	12			Variation	Variation							0	EFO_0008328	0.36866	0
Fibroblast	ENSG00000161048	NAPEPLD	ENSG00000161048	ENSG00000161048	protein_coding	protein_coding	0.887879	0.944571	0.74	0.8	1	1	0.00362621	2.39098e-16	0.99578	0.99578	1_to_1	identical gene model		6;2;5;3;5;7;3;5;5;2	6;2;5;7;5;5;5;3;2	10	9			GRC Housekeeping	GRC Housekeeping							0	Orphanet_99002	0.36958	0
Fibroblast	ENSG00000161055	SCGB3A1	ENSG00000161055	ENSG00000161055	protein_coding	protein_coding	1.49	1.18	1.49	1.18	0	0			0.833333	0.833333	1_to_1	identical gene model		3;2	3;2	2	2											0	EFO_0004309	0.13067	0
Fibroblast	ENSG00000161057	PSMC2	ENSG00000161057	ENSG00000161057	protein_coding	protein_coding	6.10925	6.44818	5.7	5.73	1	1	0.00362621	2.39098e-16	0.997349	0.997349	1_to_1	identical gene model		12;6;13;6;4	6;6;13;12;4	5	5							1	Combined oxidative phosphorylation deficiency 23	3	known_molec_cause	0	EFO_0000764	0.46197	0
Fibroblast	ENSG00000161082	CELF5	ENSG00000161082	ENSG00000161082	protein_coding	protein_coding	0.235	0.225385	0.16	0.15	0	0			0.519775	0.519775	1_to_1	identical gene model		13;13;12;8;5;11;7;4	13;12;13;8;7;11;5;4	8	8											0	EFO_0004784	0.36212	0
Fibroblast	ENSG00000161091	MFSD12	ENSG00000161091	ENSG00000161091	protein_coding	protein_coding	54.5949	54.5325	52.15	52.59	1	1	0.00221593	0.0807307	0.910116	0.910102	1_to_1	identical gene model	0.999919	10;11;5;1;6;4;4;11;4;2;7;3;5;5;1	5;5;1;2;1;10;11;11;4;7;6;5;3;4;4	15	15	new_contig_added, diff_parts_same_contig										0	EFO_0007009	0.30673	0
Fibroblast	ENSG00000161103	POM121L15P	ENSG00000161103	ENSG00000161103	protein_coding	transcribed_processed_pseudogene	0.13	0.13	0.13	0.13	0	0			0.906566	0.906566	1_to_1	exon_count_diff		2;6;3;4	6;5;3;1	4	4			Gap, GRC Housekeeping, Localization Problem, Clone Problem	Gap, GRC Housekeeping, Localization Problem, Clone Problem	High Signal Region	High Signal Region								0
Fibroblast	ENSG00000161132	PRODHLP	ENSG00000161132	ENSG00000161132	unprocessed_pseudogene	unprocessed_pseudogene	0.36	0.36	0.36	0.36	0	0			0	0	1_to_1	identical gene model		10	10	1	1	diff_parts_same_contig		GRC Housekeeping, Localization Problem, Clone Problem	Clone Problem										0
Fibroblast	ENSG00000161133	USP41	ENSG00000161133	ENSG00000161133	protein_coding	protein_coding					0	0			1	1	1_to_1	identical gene model		8;13;2;8	8;8;13;2	4	4	diff_parts_same_contig		Gap, Clone Problem, GRC Housekeeping, Localization Problem	Gap, Clone Problem	High Signal Region						0	EFO_0010750	0.23974	0
Fibroblast	ENSG00000161149		ENSG00000161149	ENSG00000161149	lncRNA	lncRNA	1.38571	1.37614	1.195	1.18	1	1	0.00362621	2.39098e-16	0.686532	0.686532	1_to_1	identical gene model		4;3	3;4	2	2	diff_parts_same_contig		GRC Housekeeping, Localization Problem, Clone Problem	Clone Problem							0	EFO_0000616;EFO_0000313;EFO_0000222	0.0036958	0
Fibroblast	ENSG00000161179	YDJC	ENSG00000161179	ENSG00000161179	protein_coding	protein_coding	8.52048	8.35562	8.445	8.39	1	1	0.0036259	2.39098e-16	0.979627	0.979627	1_to_1	identical gene model		5;4;5;3;2;4;4	5;5;3;2;4;4;4	7	7	diff_parts_same_contig, new_contig_added		Clone Problem	Clone Problem							0	EFO_0004612	0.26653	0
Fibroblast	ENSG00000161180	CCDC116	ENSG00000161180	ENSG00000161180	protein_coding	protein_coding	0.717925	0.702	0.57	0.55	1	1	0.00362621	2.39098e-16	0.366501	0.366501	1_to_1	identical gene model		5;3;4	4;3;5	3	3	diff_parts_same_contig, new_contig_added		Clone Problem	Clone Problem							0	EFO_0004612	0.090837	0
Fibroblast	ENSG00000161202	DVL3	ENSG00000161202	ENSG00000161202	protein_coding	protein_coding	55.5795	56.9908	47.81	48.35	1	1	0.00362429	2.39098e-16	0.720579	0.720579	1_to_1	identical gene model		15;9;15;5;5;2;13;2;8;4;10	15;5;5;15;4;9;13;2;8;10;2	11	11							1	Robinow syndrome, autosomal dominant 3	3	known_molec_cause	0	Orphanet_3107	0.68304	0
Fibroblast	ENSG00000161203	AP2M1	ENSG00000161203	ENSG00000161203	protein_coding	protein_coding	110.497	110.653	101.37	110.98	1	1	0.00362252	2.39098e-16	0.997513	0.997513	1_to_1	identical gene model		12;11;14;4;5;8;10;3;7;3;4;8;3;3;3;5;3;2;3;4;5;11	11;3;12;14;4;4;7;3;4;3;10;8;5;5;11;5;3;8;3;3;2;3	22	22							1	Intellectual developmental disorder 60 with seizures	3	known_molec_cause	0	EFO_0010566	0.64283	0
Fibroblast	ENSG00000161204	ABCF3	ENSG00000161204	ENSG00000161204	protein_coding	protein_coding	11.5386	11.6716	9.97	9.96	1	1	0.0036262	2.39098e-16	0.993975	0.993975	1_to_1	identical gene model		21;6;21;2;4;6;8;6;8;20;5;5;2;7;4;3;6;7	21;6;3;2;5;21;20;4;7;4;6;8;5;6;8;6;7;2	18	18											0	EFO_0004875	0.19201	0
Fibroblast	ENSG00000161217	PCYT1A	ENSG00000161217	ENSG00000161217	protein_coding	protein_coding	12.4476	12.7311	12.33	12.46	1	1	0.00362632	2.39098e-16	0.995522	0.995522	1_to_1	identical gene model		10;8;5;9;5;9;4;6;6;5;6;5;2;6;3;5	6;9;10;9;2;8;4;5;6;3;5;6;5;6;5;5	16	16	new_contig_added, diff_parts_same_contig		Unknown	Unknown		High Signal Region	1	Spondylometaphyseal dysplasia with cone-rod dystrophy	3	known_molec_cause	0	Orphanet_85167	0.7766	0
Fibroblast	ENSG00000161243	FBXO27	ENSG00000161243	ENSG00000161243	protein_coding	protein_coding	3.33754	3.37921	2.24	2.25	1	1	0.00362621	2.39098e-16	0.832582	0.832582	1_to_1	identical gene model		6;7;3;4;4;3;6	3;6;7;6;4;4;3	7	7											0	EFO_0004995	0.29004	0
Fibroblast	ENSG00000161249	DMKN	ENSG00000161249	ENSG00000161249	protein_coding	protein_coding	11.5636	11.3695	4.81	5.55	1	1	0.00362605	2.39098e-16	0.99049	0.99049	1_to_1	identical gene model		16;6;13;6;12;10;18;11;17;14;11;16;13;7;9;8;12;8;4;11;8;14;11;14;13;10;4;12;13;4;5;3;2;5;9;2;12;2;5;4;3;7;2;12;5;7;12;3;6;4;10;8;5;3;12;9;8;13;13;5;9;5;4;10;2;6;8;12	16;13;6;14;8;14;2;10;8;12;11;12;12;12;4;13;2;3;4;2;18;17;11;16;10;12;5;6;2;12;9;12;14;12;13;13;11;10;13;8;4;8;7;7;9;6;9;5;5;13;4;8;5;5;4;3;5;5;3;4;6;8;10;11;9;7;3;2	68	68	new_contig_added, diff_parts_same_contig										0	Orphanet_289586	0.076416	0
Fibroblast	ENSG00000161265	U2AF1L4	ENSG00000161265	ENSG00000161265	protein_coding	protein_coding	11.8927	11.8052	10.97	10.945	1	1	0.00362617	2.39098e-16	0.970573	0.970573	1_to_1	identical gene model		6;6;8;6;4;4;3;8;3;3;5;7;3;2;6;7;4;6;6;6;6	6;6;7;8;6;3;8;4;6;6;6;5;7;6;3;4;6;4;3;2	21	20	diff_parts_same_contig		Clone Problem	Clone Problem							0	EFO_0005192	0.21713	0
Fibroblast	ENSG00000161267	BDH1	ENSG00000161267	ENSG00000161267	protein_coding	protein_coding	1.11218	1.11211	0.93	0.93	1	1	0.00362621	2.39098e-16	0.987295	0.987295	1_to_1	identical gene model		7;7;8;4;7;5;7;4;6;2;3;2;5;3;2;2;3;12	7;7;8;12;7;3;6;2;5;5;2;7;3;4;4;3;2;2	18	18	diff_parts_same_contig										0	EFO_0000480	0.26134	0
Fibroblast	ENSG00000161270	NPHS1	ENSG00000161270	ENSG00000161270	protein_coding	protein_coding					0	0			1	1	1_to_1	identical gene model	0.999946	28;29;3;4;4	29;28;3;4;4	5	5	diff_parts_same_contig, new_contig_added						1	Nephrotic syndrome, type 1	3	known_molec_cause	1	Orphanet_839	0.85579	0
Fibroblast	ENSG00000161277	THAP8	ENSG00000161277	ENSG00000161277	protein_coding	protein_coding	22.6068	22.1765	20.25	19.67	1	1	0.00362688	2.39098e-16	0.774563	0.774563	1_to_1	identical gene model		4;3;2;3	4;3;3;2	4	4											0	MONDO_0005090	0.071612	0
Fibroblast	ENSG00000161281	COX7A1	ENSG00000161281	ENSG00000161281	protein_coding	protein_coding	883.365	856.644	783.65	771.68	1	1	0.00362689	2.39098e-16	0.655773	0.655773	1_to_1	identical gene model		4;4;3;4	4;4;3;4	4	4	diff_parts_same_contig										0	Orphanet_154	0.072126	0
Fibroblast	ENSG00000161298	ZNF382	ENSG00000161298	ENSG00000161298	protein_coding	protein_coding	1.02678	1.08869	0.84	0.87	1	1	0.00362625	2.39098e-16	0.756969	0.756969	1_to_1	identical gene model		5;4;3;5;2;3;2;2;2;4	4;5;2;3;2;5;3;2;4;2	10	10	diff_parts_same_contig										0	DOID_7551	0.075928	0
Fibroblast	ENSG00000161328	LRRC56	ENSG00000161328	ENSG00000161328	protein_coding	protein_coding	2.34349	2.31969	2.41	2.39	1	1	0.00362638	2.39098e-16	0	0	1_to_1	identical gene model		14	14	1	1			GRC Housekeeping	GRC Housekeeping			1	Ciliary dyskinesia, primary, 39	3	known_molec_cause	0	Orphanet_244	0.63117	0
Fibroblast	ENSG00000161381	PLXDC1	ENSG00000161381	ENSG00000161381	protein_coding	protein_coding	3.58962	3.56463	1.485	1.495	1	1	0.00362654	2.39098e-16	0.966459	0.966459	1_to_1	identical gene model		14;14;5;8;3;13;13;13;5;4;2;15;14;9;5;7;2;5;3;4	14;14;15;14;13;13;13;2;3;2;7;9;8;3;5;5;5;5;4;4	20	20	new_contig_added		GRC Housekeeping	GRC Housekeeping							0	EFO_0000616	0.077721	0
Fibroblast	ENSG00000161395	PGAP3	ENSG00000161395	ENSG00000161395	protein_coding	protein_coding	1.27217	1.28583	0.785	0.785	1	1	0.0036262	2.39098e-16	0.997186	0.997186	1_to_1	identical gene model		8;7;7;7;6;4;4;4;6;3;5	8;4;7;7;5;7;6;4;6;4;3	11	11	new_contig_added		GRC Housekeeping	GRC Housekeeping			1	Hyperphosphatasia with mental retardation syndrome 4	3	known_molec_cause	0	Orphanet_247262	0.74904	0
Fibroblast	ENSG00000161405	IKZF3	ENSG00000161405	ENSG00000161405	protein_coding	protein_coding					0	0			1	1	1_to_1	identical gene model		9;6;8;8;7;7;6;5;4;7;5;6;6;7;7;3;9	8;9;9;8;6;5;4;7;5;6;7;3;6;7;7;6;7	17	17	new_contig_added		GRC Housekeeping	GRC Housekeeping			1	?Immunodeficiency 84	3	known_molec_cause	0	MONDO_0002529;EFO_0000478;EFO_0001642;MONDO_0018531;EFO_0006318;EFO_1000417;EFO_0000673;MONDO_0016748;EFO_1000294;EFO_0005540;EFO_0000389;EFO_0009259	0.36958	1			yes
Fibroblast	ENSG00000161509	GRIN2C	ENSG00000161509	ENSG00000161509	protein_coding	protein_coding	0.259167	0.259459	0.205	0.21	1	1	0.00362621	2.39098e-16	0.276889	0.276889	1_to_1	identical gene model	0.999823	13;12;2;9;2	13;9;12;2;2	5	5	diff_parts_same_contig		Clone Problem	Clone Problem, Localization Problem							0	MONDO_0005180	0.604	0
Fibroblast	ENSG00000161513	FDXR	ENSG00000161513	ENSG00000161513	protein_coding	protein_coding	2.90351	2.9161	2.7	2.6	1	1	0.0064971	0.0541727	0.99744	0.997445	1_to_1	identical gene model	0.997471	12;13;11;12;11;12;3;12;12;5;6;5;5;12;4;8;12;10;11;2	12;10;11;11;12;12;12;12;11;12;12;13;8;6;5;4;5;5;3;2	20	20	diff_parts_same_contig		Clone Problem	Localization Problem			1	Auditory neuropathy and optic atrophy	3	known_molec_cause	0	MONDO_0060582	0.72863	0
Fibroblast	ENSG00000161526	SAP30BP	ENSG00000161526	ENSG00000161526	protein_coding	protein_coding	19.371	19.1331	16.57	16.36	1	1	0.00362596	2.39098e-16	0.992871	0.992871	1_to_1	identical gene model		11;10;9;6;5;6;4;4;2;7;8;11;8;8;4;3;10;7;5;5;12;6;7;1;11;3	5;11;10;6;6;3;9;8;11;5;7;6;8;10;11;12;4;8;7;7;4;5;4;3;1;2	26	26	diff_parts_same_contig		Clone Problem	Clone Problem, Localization Problem							0	EFO_1001250	0.12462	0
Fibroblast	ENSG00000161533	ACOX1	ENSG00000161533	ENSG00000161533	protein_coding	protein_coding	17.743	18.1206	17.11	17.1	1	1	0.00362549	2.39098e-16	0.721573	0.721582	1_to_1	identical gene model		14;14;14;15;2;4;4;4;3;2;5;2;2	14;4;4;2;14;15;14;2;5;4;3;2;2	13	13				Localization Problem			1	Mitchell syndrome;Peroxisomal acyl-CoA oxidase deficiency	3;3	known_molec_cause;known_molec_cause	1	Orphanet_2971	0.80222	0
Fibroblast	ENSG00000161542	PRPSAP1	ENSG00000161542	ENSG00000161542	protein_coding	protein_coding	19.6857	20.0082	19.69	19.92	1	1	0.00362452	2.39098e-16	0.966805	0.966805	1_to_1	identical gene model		10;5;9;7;4;10;2;3;5;3;3;1	10;10;3;3;1;9;2;3;7;5;5;4	12	12	diff_parts_same_contig			Localization Problem							0	EFO_0004531	0.35973	0
Fibroblast	ENSG00000161544	CYGB	ENSG00000161544	ENSG00000161544	protein_coding	protein_coding	33.2119	32.4382	22.64	22.29	1	1	0.00362664	2.39098e-16	0.592963	0.592963	1_to_1	identical gene model		4;2;4;3;4	4;2;3;4;4	5	5				Localization Problem							0	Orphanet_791	0.52248	0
Fibroblast	ENSG00000161547	SRSF2	ENSG00000161547	ENSG00000161547	protein_coding	protein_coding	11.7678	11.8594	10.94	10.94	1	1	0.00362547	2.39098e-16	0.993142	0.993142	1_to_1	identical gene model		2;3;2;5;3;3;2;4;2;3;2	3;2;4;3;2;5;3;3;2;2;2	11	11	diff_parts_same_contig			Localization Problem							0	EFO_0000222	0.70557	1			yes
Fibroblast	ENSG00000161551	ZNF577	ENSG00000161551	ENSG00000161551	protein_coding	protein_coding	2.5551	2.61132	2.16	2.16	1	1	0.00362621	2.39098e-16	0.987012	0.987012	1_to_1	identical gene model		7;7;4;6;5;6;3;3;4;11;3;2;2;6;6;4;3;7	11;6;3;3;2;7;7;6;7;6;4;4;6;5;3;2;3	18	17	diff_parts_same_contig										0	EFO_0009098	0.22988	0
Fibroblast	ENSG00000161558	TMEM143	ENSG00000161558	ENSG00000161558	protein_coding	protein_coding	1.73609	1.72313	1.34	1.33	1	1	0.0036262	2.39098e-16	0.987052	0.987052	1_to_1	identical gene model		8;6;7;3;4;5;3;4;5;5;3;3;3	8;6;7;3;4;5;3;4;5;5;3;3;3	13	13	diff_parts_same_contig										0	EFO_0000729	0.0049184	0
Fibroblast	ENSG00000161594	KLHL10	ENSG00000161594	ENSG00000161594	protein_coding	protein_coding	0.694474	0.771	0.55	0.615	1	1	0.00362621	2.39098e-16	0.0844156	0.0844156	1_to_1	identical gene model		5;2;4;2	4;5;2;2	4	4	diff_parts_same_contig		Clone Problem, GRC Housekeeping	GRC Housekeeping			1	Spermatogenic failure 11	3	known_molec_cause	0	Orphanet_399805	0.61722	0
Fibroblast	ENSG00000161609	KASH5	ENSG00000161609	ENSG00000161609	protein_coding	protein_coding	0.18	0.18	0.18	0.18	0	0			0.5	0.5	1_to_1	identical gene model		20;6;2;3;7;5;8;9;3;10;3;6;6;18;2	2;20;10;6;3;6;3;5;8;7;18;9;2;6;3	15	15	diff_parts_same_contig										0	EFO_0000279	0.35007	0
Fibroblast	ENSG00000161610	HCRT	ENSG00000161610	ENSG00000161610	protein_coding	protein_coding	0.42	0.42	0.42	0.42	0	0			0	0	1_to_1	identical gene model		2	2	1	1	diff_parts_same_contig		GRC Housekeeping	GRC Housekeeping			1	?Narcolepsy 1	3	known_molec_cause	0	MONDO_0016158	0.4625	0
Fibroblast	ENSG00000161618	ALDH16A1	ENSG00000161618	ENSG00000161618	protein_coding	protein_coding	6.58032	6.43354	5.94	5.66	1	1	0.00362739	2.39098e-16	0.975374	0.975373	1_to_1	identical gene model		17;16;14;15;3;3;15;6	17;14;15;16;15;3;6;3	8	8	diff_parts_same_contig										0	EFO_0004274	0.3134	0
Fibroblast	ENSG00000161634	DCD	ENSG00000161634	ENSG00000161634	protein_coding	protein_coding					0	0					1_to_1	identical gene model		5;6;6	5;6;6	3	3	diff_parts_same_contig										0	MONDO_0008170;EFO_0000571	0.18479	0
Fibroblast	ENSG00000161638	ITGA5	ENSG00000161638	ENSG00000161638	protein_coding	protein_coding	159.561	161.153	86.51	86.44	1	1	0.0033706	5.16478e-15	0.944416	0.944696	1_to_1	identical gene model	0.999845	30;12;4;3;3;2;3;2;4;3;17;2;11	30;17;4;3;3;4;2;3;2;2;12;11;3	13	13	new_contig_added, diff_parts_same_contig										0	EFO_0000519	0.26569	0
Fibroblast	ENSG00000161640	SIGLEC11	ENSG00000161640	ENSG00000161640	protein_coding	protein_coding					0	0			1	1	1_to_1	identical gene model		3;10;11	11;10;3	3	3	diff_parts_same_contig										0	EFO_0004309	0.22722	0
Fibroblast	ENSG00000161642	ZNF385A	ENSG00000161642	ENSG00000161642	protein_coding	protein_coding	0.924419	0.953333	0.72	0.76	1	1	0.00362621	2.39098e-16	0.996331	0.996331	1_to_1	identical gene model		8;7;7;6;9;5;6;4;3;5;7;8;6;4;7	8;7;7;8;7;9;7;6;6;6;4;5;5;3;4	15	15	diff_parts_same_contig										0	MONDO_0008170	0.28791	0
Fibroblast	ENSG00000161643	SIGLEC16	ENSG00000161643	ENSG00000161643	polymorphic_pseudogene	polymorphic_pseudogene	0.215385	0.215385	0.145	0.145	1	1	0.00362621	2.39098e-16	0.0104167	0.0104167	1_to_1	identical gene model		9	9	1	1	diff_parts_same_contig										0	Orphanet_157949	0.078991	0
Fibroblast	ENSG00000161647	MPP3	ENSG00000161647	ENSG00000161647	protein_coding	protein_coding	8.28683	8.34661	7.025	7.275	1	1	0.00362624	2.39098e-16	0.945528	0.945526	1_to_1	identical gene model		20;18;3;3;6;6;3;19;13	18;20;19;3;3;3;6;13;6	9	9	diff_parts_same_contig		GRC Housekeeping	GRC Housekeeping							0	EFO_0006527	0.14962	0
Fibroblast	ENSG00000161649	CD300LG	ENSG00000161649	ENSG00000161649	protein_coding	protein_coding	0.315714	0.312857	0.3	0.3	0	0			0	0	1_to_1	identical gene model		6;7;6;7;6;2;2	6;7;2;6;6;7;2	7	7	diff_parts_same_contig		GRC Housekeeping, Variation	Variation, GRC Housekeeping							0	EFO_0004612	0.48014	0
Fibroblast	ENSG00000161652	IZUMO2	ENSG00000161652	ENSG00000161652	protein_coding	protein_coding					0	0					1_to_1	identical gene model		7;7;4;8	7;8;7;4	4	4											0	EFO_0000571;EFO_0000389	0.23099	0
Fibroblast	ENSG00000161653	NAGS	ENSG00000161653	ENSG00000161653	protein_coding	protein_coding	1.03094	1.03815	0.88	0.9	1	1	0.00362621	2.39098e-16	0.92615	0.92615	1_to_1	identical gene model		7;7;4	7;7;4	3	3	diff_parts_same_contig		GRC Housekeeping	GRC Housekeeping			1	N-acetylglutamate synthase deficiency	3	known_molec_cause	0	MONDO_0009377	0.78714	0
Fibroblast	ENSG00000161654	LSM12	ENSG00000161654	ENSG00000161654	protein_coding	protein_coding	4.04222	4.21875	3.29	3.445	1	1	0.0036262	2.39098e-16	0.996781	0.996781	1_to_1	identical gene model		5;6;3;6	5;6;3;6	4	4	new_contig_added, diff_parts_same_contig		GRC Housekeeping	GRC Housekeeping							0	EFO_0004339	0.111	0
Fibroblast	ENSG00000161664	ASB16	ENSG00000161664	ENSG00000161664	protein_coding	protein_coding	0.425161	0.453939	0.38	0.38	1	1	0.00362621	2.39098e-16	0.932811	0.932811	1_to_1	identical gene model		5;5;3	3;5;5	3	3			GRC Housekeeping	GRC Housekeeping							0	EFO_0004348	0.21079	0
Fibroblast	ENSG00000161671	EMC10	ENSG00000161671	ENSG00000161671	protein_coding	protein_coding	6.24667	6.08092	5.89	5.79	1	1	0.00374142	2.39098e-16	0.98458	0.984582	1_to_1	identical gene model		7;8;1;3;3;8;7;8	8;3;8;7;8;7;3;1	8	8	diff_parts_same_contig						1	Neurodevelopmental disorder with dysmorphic facies and variable seizures	3	known_molec_cause	0	MONDO_0700092;EFO_0010642	0.36995	0
Fibroblast	ENSG00000161677	JOSD2	ENSG00000161677	ENSG00000161677	protein_coding	protein_coding	87.6514	85.2543	86.28	84.5	1	1	0.00362531	2.39098e-16	0.951601	0.951599	1_to_1	identical gene model		5;4;2;5;5;2	5;5;4;5;2;2	6	6	diff_parts_same_contig										0	EFO_0000519	0.18479	0
Fibroblast	ENSG00000161681	SHANK1	ENSG00000161681	ENSG00000161681	protein_coding	protein_coding	6.01	6.21327	3.62	3.73	1	1	0.00362621	2.39098e-16	0.912139	0.912139	1_to_1	identical gene model		23;22;9;25;2;3;3;2	23;9;25;22;2;3;2;3	8	8	diff_parts_same_contig, new_contig_added										0	EFO_0003758	0.43011	0
Fibroblast	ENSG00000161682	FAM171A2	ENSG00000161682	ENSG00000161682	protein_coding	protein_coding	7.45032	7.64625	6.25	6.415	1	1	0.00362502	2.39098e-16	0.399404	0.399404	1_to_1	identical gene model		8;6;7;3	8;7;6;3	4	4	diff_parts_same_contig		GRC Housekeeping	GRC Housekeeping							0	EFO_0004625	0.21639	0
Fibroblast	ENSG00000161692	DBF4B	ENSG00000161692	ENSG00000161692	protein_coding	protein_coding	6.12921	6.19323	4.11	4.11	1	1	0.00362622	2.39098e-16	0.684571	0.684571	1_to_1	identical gene model		14;15;5;5;12;7;5;5;4;5	15;5;5;14;12;5;5;4;5;7	10	10	new_contig_added, diff_parts_same_contig		GRC Housekeeping	GRC Housekeeping							0	EFO_0004339	0.17626	0
Fibroblast	ENSG00000161714	PLCD3	ENSG00000161714	ENSG00000161714	protein_coding	protein_coding	44.0748	42.5717	38.47	38.97	1	1	-0.0123021	3.39514e-06	0.577061	0.59228	1_to_1	exon_count_diff		4;2;3;2;6;3;3;4;7;4;3;18	15;3;6;3;4;4;3;2;2;4;4;3	12	12	new_contig_added, diff_parts_same_contig		Clone Problem, GRC Housekeeping	Clone Problem, GRC Housekeeping							0	EFO_0011011	0.27743	0
Fibroblast	ENSG00000161791	FMNL3	ENSG00000161791	ENSG00000161791	protein_coding	protein_coding	7.64698	7.75738	6.62	6.83	1	1	0.00362434	2.39098e-16	0.861069	0.861068	1_to_1	identical gene model		26;25;13;4;27;2;4	26;2;27;25;13;4;4	7	7											0	EFO_0004312	0.19173	0
Fibroblast	ENSG00000161798	AQP5	ENSG00000161798	ENSG00000161798	protein_coding	protein_coding	0.432727	0.429091	0.31	0.31	0	0			0	0	1_to_1	identical gene model		4;2	4;2	2	2							1	Palmoplantar keratoderma, Bothnian type	3	known_molec_cause	0	Orphanet_2337	0.7463	0
Fibroblast	ENSG00000161800	RACGAP1	ENSG00000161800	ENSG00000161800	protein_coding	protein_coding	10.7419	11.1316	5.22	6.465	1	1	0.00362635	2.39098e-16	0.995862	0.995862	1_to_1	identical gene model		17;19;17;6;5;5;6;6;19;4;4;6;7;6;6;3;7;5;7;5;16;5;5;4;5;3;9;5	3;17;19;17;16;19;7;6;6;7;9;4;7;6;6;5;6;6;5;5;5;4;3;5;4;5;5;5	28	28							1	?Anemia, congenital dyserythropoietic, type IIIb, autosomal recessive	3	known_molec_cause	0	EFO_0000519	0.1455	0
Fibroblast	ENSG00000161807	OR7G1	ENSG00000161807	ENSG00000161807	protein_coding	protein_coding					0	0					1_to_1	identical gene model		1	1	1	1											0	EFO_0000621	0.23983	0
Fibroblast	ENSG00000161813	LARP4	ENSG00000161813	ENSG00000161813	protein_coding	protein_coding	1.37196	1.70018	0.81	0.86	1	1	0.00362621	2.39098e-16	0.993974	0.993974	1_to_1	identical gene model		15;15;16;16;5;16;12;10;4;11;5;4;5;7;6;4;5;7;15;9	4;15;16;16;4;5;7;15;11;16;9;5;5;12;15;6;5;7;10;4	20	20											0	EFO_0007010	0.23566	0
Fibroblast	ENSG00000161835	TAMALIN	ENSG00000161835	ENSG00000161835	protein_coding	protein_coding	3.42038	3.54236	2.78	2.77	1	1	0.0036262	2.39098e-16	0.950678	0.950678	1_to_1	identical gene model		8;7;2;2;2;7;4;7	8;7;7;7;2;2;4;2	8	8											0	EFO_0000571	0.025245	0
Fibroblast	ENSG00000161847	RAVER1	ENSG00000161847	ENSG00000161847	protein_coding	protein_coding	3.47732	3.71442	3.34	3.48	1	1	0.00362621	2.39098e-16	0.998521	0.998521	1_to_1	identical gene model		5;4;10;7;13;10;13	13;10;13;10;5;7;4	7	7	diff_parts_same_contig										0	EFO_0005091	0.17732	0
Fibroblast	ENSG00000161849	KRT84	ENSG00000161849	ENSG00000161849	protein_coding	protein_coding					0	0					1_to_1	identical gene model		9	9	1	1											0	EFO_0000673;EFO_0000349;EFO_0000519	0.18479	0
Fibroblast	ENSG00000161850	KRT82	ENSG00000161850	ENSG00000161850	protein_coding	protein_coding					0	0					1_to_1	identical gene model		9	9	1	1											0	MONDO_0008170;EFO_0000673;EFO_0000181;EFO_0000349	0.18479	0
Fibroblast	ENSG00000161860	SYCE2	ENSG00000161860	ENSG00000161860	protein_coding	protein_coding	2.18811	2.16527	1.78	1.78	1	1	0.00362621	2.39098e-16	0.245064	0.245064	1_to_1	identical gene model		6;2;3	6;3;2	3	3											0	Orphanet_25	0.53957	0
Fibroblast	ENSG00000161888	SPC24	ENSG00000161888	ENSG00000161888	protein_coding	protein_coding	13.7263	13.6772	11.36	12.055	1	1	0.00362733	2.39098e-16	0.800804	0.800804	1_to_1	identical gene model		5;4;6;3;5;5;5	6;5;5;5;5;3;4	7	7	diff_parts_same_contig										0	EFO_0004911	0.50813	0
Fibroblast	ENSG00000161896	IP6K3	ENSG00000161896	ENSG00000161896	protein_coding	protein_coding	0.326842	0.324211	0.29	0.29	0	0	0.00362621	2.39098e-16	0.587655	0.587655	1_to_1	identical gene model		6;7;4	6;7;4	3	3			Variation, GRC Housekeeping	GRC Housekeeping							0	EFO_0004309	0.33716	0
Fibroblast	ENSG00000161904	LEMD2	ENSG00000161904	ENSG00000161904	protein_coding	protein_coding	6.91583	7.04871	6.18	6.18	1	1	0.00362619	2.39098e-16	0.996267	0.996267	1_to_1	identical gene model		9;9;5;6;3;3;8;5;5;4;6;5;3;10	3;9;5;10;9;8;5;3;6;5;5;4;6;3	14	14			Variation, GRC Housekeeping	GRC Housekeeping			1	Cataract 46, juvenile-onset;Marbach-Rustad progeroid syndrome	3;3	known_molec_cause;known_molec_cause	0	MONDO_0011060	0.50283	0
Fibroblast	ENSG00000161905	ALOX15	ENSG00000161905	ENSG00000161905	protein_coding	protein_coding					0	0			1	1	1_to_1	identical gene model		14;15;3;3;14;4	14;14;15;4;3	6	5											0	EFO_0004842	0.635	0
Fibroblast	ENSG00000161911	TREML1	ENSG00000161911	ENSG00000161911	protein_coding	protein_coding	4.045	4.025	4.045	4.025	0	0			0.333333	0.333333	1_to_1	identical gene model		5;6;5;4	5;6;5;4	4	4	hg19_errors_corrected		GRC Housekeeping, Variation	GRC Housekeeping							0	EFO_0005091	0.1191	0
Fibroblast	ENSG00000161912	ADCY10P1	ENSG00000161912	ENSG00000161912	transcribed_unprocessed_pseudogene	transcribed_unprocessed_pseudogene	1.2366	1.25706	0.645	0.68	1	1	0.00362621	2.39098e-16	0.265441	0.265441	1_to_1	identical gene model		2;24;23	24;23;2	3	3	hg19_errors_corrected		GRC Housekeeping, Variation	GRC Housekeeping							0	MONDO_0009279	0.0036958	0
Fibroblast	ENSG00000161914	ZNF653	ENSG00000161914	ENSG00000161914	protein_coding	protein_coding	3.13383	3.0879	2.85	2.84	1	1	0.0036262	2.39098e-16	0.906872	0.906872	1_to_1	identical gene model		9;4;3;4;8;5;3	4;9;3;8;5;4;3	7	7	diff_parts_same_contig		GRC Housekeeping	GRC Housekeeping							0	EFO_0006336	0.051282	0
Fibroblast	ENSG00000161920	MED11	ENSG00000161920	ENSG00000161920	protein_coding	protein_coding	33.7959	33.2142	34.78	32.03	1	1	0.00362489	2.39098e-16	0.843092	0.843092	1_to_1	identical gene model		3;2;3;2	3;3;2;2	4	4											0	EFO_0010911	0.1434	0
Fibroblast	ENSG00000161921	CXCL16	ENSG00000161921	ENSG00000161921	protein_coding	protein_coding	0.569583	0.562	0.43	0.45	1	1	0.0036262	2.39098e-16	0.995375	0.995375	1_to_1	identical gene model		6;3;5;3;4;6	6;6;4;5;3;3	6	6											0	EFO_0004584	0.26872	0
Fibroblast	ENSG00000161929	SCIMP	ENSG00000161929	ENSG00000161929	protein_coding	protein_coding	0.339167	0.354615	0.2	0.21	0	0			0.226852	0.226852	1_to_1	identical gene model		5;5;5;5	5;5;5;5	4	4	diff_parts_same_contig										0	EFO_0009268	0.16804	0
Fibroblast	ENSG00000161939	RNASEK-C17orf49	ENSG00000161939	ENSG00000161939	protein_coding	protein_coding	0.912619	0.991136	0.725	0.75	1	1	0.00362621	2.39098e-16	0.999622	0.999622	1_to_1	identical gene model		7;8;7;3	7;8;3;7	4	4											0	EFO_0004339	0.11802	0
Fibroblast	ENSG00000161940	BCL6B	ENSG00000161940	ENSG00000161940	protein_coding	protein_coding	0.488333	0.486667	0.265	0.265	1	1	0.00362621	2.39098e-16	0.127865	0.127865	1_to_1	identical gene model		9;4;2;4;2;3	9;4;3;2;4;2	6	6											0	EFO_0000182	0.094901	0
Fibroblast	ENSG00000161944	ASGR2	ENSG00000161944	ENSG00000161944	protein_coding	protein_coding					0	0			1	1	1_to_1	identical gene model		9;9;8;6;7;5	9;9;8;5;6;7	6	6	diff_parts_same_contig										0	EFO_0004533	0.19819	0
Fibroblast	ENSG00000161955	TNFSF13	ENSG00000161955	ENSG00000161955	protein_coding	protein_coding	0.640263	0.626	0.38	0.38	1	1	0.00362621	2.39098e-16	0.992607	0.992607	1_to_1	identical gene model		6;5;5;6;7;6;5;5;5	5;5;6;5;6;5;6;5;7	9	9	diff_parts_same_contig		Clone Problem	Clone Problem							0	EFO_0004536	0.51105	0
Fibroblast	ENSG00000161956	SENP3	ENSG00000161956	ENSG00000161956	protein_coding	protein_coding	18.5875	16.6118	18.44	16.085	1	1	0.241312	0.00266069	0.977326	0.97978	1_to_1	exon_count_diff		14;15;8;4;1;2;3;2;9;7	11;12;2;4;8;7;6;2;3;1	10	10	diff_parts_same_contig, new_contig_added		Clone Problem	Clone Problem							0	EFO_0004696	0.23921	0
Fibroblast	ENSG00000161958	FGF11	ENSG00000161958	ENSG00000161958	protein_coding	protein_coding	0.925714	0.899545	0.45	0.44	1	1	0.0036262	2.39098e-16	0.982322	0.982322	1_to_1	identical gene model		5;4;5;5;5;3	5;5;4;5;5;3	6	6	diff_parts_same_contig		Clone Problem	Clone Problem							0	EFO_0000304	0.24435	0
Fibroblast	ENSG00000161960	EIF4A1	ENSG00000161960	ENSG00000161960	protein_coding	protein_coding	70.3632	71.2025	69.68	70.26	1	1	0.0040583	3.44243e-14	0.998422	0.998422	1_to_1	identical gene model		11;6;11;4;4;3;9;6;8;3;5;2;5;5;2;6;8;4;3;2;4;5;3;10;5;2;7;5;3;3;4;8;1;8;6;6	3;11;6;6;8;5;5;2;5;4;5;2;8;3;5;5;3;6;6;11;8;10;8;4;4;6;3;9;1;4;7;3;2;2;4;3	36	36	diff_parts_same_contig		Clone Problem	Clone Problem							0	EFO_0000519	0.18161	0
Fibroblast	ENSG00000161970	RPL26	ENSG00000161970	ENSG00000161970	protein_coding	protein_coding	591.283	576.333	554.85	546.17	1	1	0.00348891	3.05441e-15	0.993587	0.993586	1_to_1	identical gene model		2;2;3;3;4;4;2;4;4;2;4;4;4	4;4;4;4;2;2;3;4;4;4;3;2;2	13	13	diff_parts_same_contig						1	?Diamond-Blackfan anemia 11	3	known_molec_cause	0	Orphanet_124	0.66129	0
Fibroblast	ENSG00000161973	CCDC42	ENSG00000161973	ENSG00000161973	protein_coding	protein_coding	0.808	0.806	0.42	0.42	0	0			0.685714	0.685714	1_to_1	identical gene model		7;6;2	7;6	3	2											0	Orphanet_276234	0.099552	0
Fibroblast	ENSG00000161980	POLR3K	ENSG00000161980	ENSG00000161980	protein_coding	protein_coding	31.1397	30.8063	31.56	31.34	1	1	-0.00247306	0.199411	0.542788	0.541781	1_to_1	identical gene model	0.998489	3;2	3;2	2	2	new_contig_added, diff_parts_same_contig						1	Leukodystrophy, hypomyelinating, 21	3	known_molec_cause	0	EFO_0004526	0.16908	0
Fibroblast	ENSG00000161981	SNRNP25	ENSG00000161981	ENSG00000161981	protein_coding	protein_coding	2.96983	2.97355	2.905	2.93	1	1	0.00362621	2.39098e-16	0.99461	0.99461	1_to_1	identical gene model		5;5;6;4;4;3;3	5;5;6;4;3;4;3	7	7	diff_parts_same_contig										0	EFO_0004526	0.23915	0
Fibroblast	ENSG00000161992	PRR35	ENSG00000161992	ENSG00000161992	protein_coding	protein_coding	0.24	0.24	0.2	0.2	0	0			0	0	1_to_1	identical gene model		3	3	1	1	diff_parts_same_contig										0	EFO_0001365	0.084488	0
Fibroblast	ENSG00000161996	WDR90	ENSG00000161996	ENSG00000161996	protein_coding	protein_coding	8.95814	9.34197	6.55	6.93	1	1	0.00362625	2.39098e-16	0.985506	0.985506	1_to_1	identical gene model		41;6;17;20;2;3;24;6;7;2;3;6;3;12;41;17;2;3;3;3;7;14;22;26;6	26;41;17;41;2;20;7;24;22;3;14;6;3;12;3;3;3;6;6;7;6;2;3;2	25	24	diff_parts_same_contig, new_contig_added										0	EFO_0004327	0.28769	0
Fibroblast	ENSG00000161999	JMJD8	ENSG00000161999	ENSG00000161999	protein_coding	protein_coding	13.7332	13.7998	11.99	12.415	1	1	0.00362554	2.39098e-16	0.996055	0.996055	1_to_1	identical gene model		8;8;7;3;5;6;4;8;3;2;8;6;7;7;9	9;8;6;8;2;7;8;7;3;8;7;5;6;4;3	15	15	diff_parts_same_contig, new_contig_added										0	EFO_0010251	0.5272	0
Fibroblast	ENSG00000162004	CCDC78	ENSG00000162004	ENSG00000162004	protein_coding	protein_coding	0.837429	0.827568	0.72	0.72	1	1	0.00362621	2.39098e-16	0.973628	0.973628	1_to_1	identical gene model		14;14;7;7;5;12;13;6;4;4;5;5;4;12;6;3;2	14;14;12;4;12;4;13;5;5;6;7;5;7;3;6;4;2	17	17	diff_parts_same_contig						1	?Centronuclear myopathy 4	3	known_molec_cause	0	MONDO_0013890	0.52342	0
Fibroblast	ENSG00000162006	MSLNL	ENSG00000162006	ENSG00000162006	protein_coding	protein_coding					0	0					1_to_1	identical gene model		15;5;15	15;15;5	3	3											0	EFO_0010603	0.19512	0
Fibroblast	ENSG00000162009	SSTR5	ENSG00000162009	ENSG00000162009	protein_coding	protein_coding					0	0					1_to_1	identical gene model		1	1	1	1	diff_parts_same_contig										0	EFO_1001485	0.60763	0
Fibroblast	ENSG00000162032	SPSB3	ENSG00000162032	ENSG00000162032	protein_coding	protein_coding	1.66155	1.62967	1.47	1.445	1	1	0.0036262	2.39098e-16	0.998425	0.998425	1_to_1	identical gene model		6;5;5;5;3;6;3;7;6;2;4;5	7;6;6;4;5;6;5;5;5;3;3;2	12	12											0	EFO_0004995	0.61853	0
Fibroblast	ENSG00000162039	MEIOB	ENSG00000162039	ENSG00000162039	protein_coding	protein_coding	0.620909	0.616364	0.57	0.57	0	0			0.941735	0.941735	1_to_1	identical gene model		14;13;5;13;3;8	14;13;13;3;8;5	6	6			GRC Housekeeping	GRC Housekeeping			1	?Spermatogenic failure 22	3	known_molec_cause	0	Orphanet_399805	0.50386	0
Fibroblast	ENSG00000162040	HS3ST6	ENSG00000162040	ENSG00000162040	protein_coding	protein_coding	1.15909	1.15091	0.74	0.73	0	0			0	0	1_to_1	identical gene model		2	2	1	1							1	?Angioedema, hereditary, 8	3	known_molec_cause	0	EFO_0000478	0.058541	0
Fibroblast	ENSG00000162062	TEDC2	ENSG00000162062	ENSG00000162062	protein_coding	protein_coding	3.43688	3.3532	2.31	2.31	1	1	0.00362621	2.39098e-16	0.993232	0.993232	1_to_1	identical gene model		10;9;3;9;2;6;3;7;6;9;4;3;8	9;7;2;10;3;8;9;9;4;3;6;6;3	13	13											0	EFO_0003060	0.034526	0
Fibroblast	ENSG00000162063	CCNF	ENSG00000162063	ENSG00000162063	protein_coding	protein_coding	1.40239	1.36875	0.545	0.545	1	1	0.00362624	2.39098e-16	0.985667	0.985667	1_to_1	identical gene model		16;17;5;1;4	16;17;4;1;5	5	5							1	Frontotemporal dementia and/or amyotrophic lateral sclerosis 5	3	known_molec_cause	0	Orphanet_275872	0.47352	0
Fibroblast	ENSG00000162065	TBC1D24	ENSG00000162065	ENSG00000162065	protein_coding	protein_coding	0.7805	0.776613	0.735	0.73	1	1	0.00362621	2.39098e-16	0.994297	0.994297	1_to_1	identical gene model		7;4;1;7;8;7;8;2;6;8	7;8;8;8;1;7;6;7;4;2	10	10							1	DOORS syndrome;Deafness, autosomal dominant 65;Deafness, autosomal recessive 86;Developmental and epileptic encephalopathy 16;Epilepsy, rolandic, with paroxysmal exercise-induce dystonia and writer's cramp;Myoclonic epilepsy, infantile, familial	3;3;3;3;3;3	known_molec_cause;known_molec_cause;known_molec_cause;known_molec_cause;known_molec_cause;known_molec_cause	0	MONDO_0009079	0.7961	0
Fibroblast	ENSG00000162066	AMDHD2	ENSG00000162066	ENSG00000162066	protein_coding	protein_coding	14.0757	14.8672	13.51	13.49	1	1	0.00362613	2.39098e-16	0.987505	0.987504	1_to_1	identical gene model		11;10;11;4;2;4;2;5;9;2;4;9;3;5;10;4;7;4;10	10;11;10;11;4;9;10;5;4;9;7;5;2;4;3;4;4;2;2	19	19											0	EFO_0000183	0.095021	0
Fibroblast	ENSG00000162068	NTN3	ENSG00000162068	ENSG00000162068	protein_coding	protein_coding	0.762857	0.734	0.72	0.645	1	1	0.0036262	2.39098e-16	0	0	1_to_1	identical gene model		6	6	1	1											0	EFO_0005093	0.092395	0
Fibroblast	ENSG00000162069	BICDL2	ENSG00000162069	ENSG00000162069	protein_coding	protein_coding					0	0			1	1	1_to_1	identical gene model		9;7;10;8;4;11	7;10;8;11;9;4	6	6											0	EFO_1000044	0.035857	0
Fibroblast	ENSG00000162073	PAQR4	ENSG00000162073	ENSG00000162073	protein_coding	protein_coding	1.94735	1.97647	1.05	1.16	1	1	0.0036262	2.39098e-16	0.988209	0.988209	1_to_1	identical gene model		3;3;2;2;3	3;3;3;2;2	5	5											0	EFO_0007825	0.13763	0
Fibroblast	ENSG00000162076	FLYWCH2	ENSG00000162076	ENSG00000162076	protein_coding	protein_coding	16.8767	16.4963	16.8	16.51	1	1	0.00362622	2.39098e-16	0.981879	0.981878	1_to_1	identical gene model		4;4;3;2;2	4;4;2;3;2	5	5											0	MONDO_0015263	0.10371	0
Fibroblast	ENSG00000162078	ZG16B	ENSG00000162078	ENSG00000162078	protein_coding	protein_coding	0.77	0.77	0.55	0.55	0	0			0.706349	0.706349	1_to_1	identical gene model		4;4;3;3;3;2	4;4;2;3;3;3	6	6											0	EFO_0007937	0.17669	0
Fibroblast	ENSG00000162086	ZNF75A	ENSG00000162086	ENSG00000162086	protein_coding	protein_coding	8.90623	8.81444	7.97	7.87	1	1	0.00362635	2.39098e-16	0.945601	0.945601	1_to_1	identical gene model		6;5;4;2;6;1;2;2;1;5;7	6;6;1;7;5;1;2;2;4;5;2	11	11											0	MONDO_0002491;EFO_0007052;EFO_0003888	0.18738	0
Fibroblast	ENSG00000162104	ADCY9	ENSG00000162104	ENSG00000162104	protein_coding	protein_coding	46.6565	48.0149	30.83	30.92	1	1	0.00362494	2.39098e-16	0.106167	0.106167	1_to_1	identical gene model		11;4;5;4;1;5;6	6;11;1;5;4;5;4	7	7	new_contig_added, diff_parts_same_contig										0	EFO_0004340	0.43196	0
Fibroblast	ENSG00000162105	SHANK2	ENSG00000162105	ENSG00000162105	protein_coding	protein_coding	0.858	0.894	0.65	0.81	0	0			0.967434	0.9665	1_to_1	exon_count_diff		11;8;10;8;9;7;3;5;4;6;10;6;5;6;6;3;4;23;1;11;2;3;3;16;13	10;10;1;11;7;25;3;16;13;8;9;8;6;5;4;6;6;4;5;3;3;4;13;5;3	25	25	new_contig_added, diff_parts_same_contig		Missing sequence, Clone Problem	Gap, Missing sequence, Clone Problem			1	{Autism susceptibility 17}	3	known_molec_cause	0	EFO_0003758	0.68461	0
Fibroblast	ENSG00000162129	CLPB	ENSG00000162129	ENSG00000162129	protein_coding	protein_coding	3.90911	3.79397	2.935	2.905	1	1	0.00362621	2.39098e-16	0.996775	0.996774	1_to_1	identical gene model		17;15;18;7;15;18;4;9;16;6;3;16;10;6;14;14;12;6;8;8	17;16;18;12;14;15;18;16;15;9;8;14;10;6;6;6;8;7;4;3	20	20	diff_parts_same_contig, new_contig_added						1	3-methylglutaconic aciduria, type VIIA, autosomal dominant;3-methylglutaconic aciduria, type VIIB, autosomal recessive;Neutropenia, severe congenital, 9, autosomal dominant	3;3;3	known_molec_cause;known_molec_cause;known_molec_cause	0	EFO_0009014	0.71183	0
Fibroblast	ENSG00000162139	NEU3	ENSG00000162139	ENSG00000162139	protein_coding	protein_coding	8.45016	8.36692	8.08	7.96	1	1	0.00362511	2.39098e-16	0.302955	0.302955	1_to_1	identical gene model		3;2;4;4;4;2;2	4;4;2;3;2;4;2	7	7											0	EFO_0000616	0.050506	0
Fibroblast	ENSG00000162144	CYB561A3	ENSG00000162144	ENSG00000162144	protein_coding	protein_coding	4.68017	4.75161	4.345	4.48	1	1	0.00362607	2.39098e-16	0.995478	0.995478	1_to_1	identical gene model		7;8;7;3;3;2;2;6;4;4;5;5;3;3;5;6;5;3;5;4;5	8;7;5;7;2;5;6;5;6;3;3;5;4;3;5;5;3;2;4;4;3	21	21	diff_parts_same_contig		Variation	Variation							0	MONDO_0018772	0.17653	0
Fibroblast	ENSG00000162148	PPP1R32	ENSG00000162148	ENSG00000162148	protein_coding	protein_coding	3.12649	3.09155	2.44	2.385	1	1	0.00362621	2.39098e-16	0.829167	0.829167	1_to_1	identical gene model		14;4;13;6;3;7	14;13;7;6;4;3	6	6			Variation	Variation							0	EFO_0006336	0.10208	0
Fibroblast	ENSG00000162174	ASRGL1	ENSG00000162174	ENSG00000162174	protein_coding	protein_coding	1.06667	1.01684	0.85	0.82	0	0			0.968898	0.968898	1_to_1	identical gene model		7;7;2;2;4;2;4;2;4;4;6	7;4;7;2;4;6;4;4;2;2;2	11	11	diff_parts_same_contig										0	Orphanet_71862	0.36958	0
Fibroblast	ENSG00000162188	GNG3	ENSG00000162188	ENSG00000162188	protein_coding	protein_coding	1.00222	0.987857	0.62	0.625	1	1	0.00362621	2.39098e-16	0.314536	0.314536	1_to_1	identical gene model		3	3	1	1	diff_parts_same_contig										0	EFO_0000508	0.2661	0
Fibroblast	ENSG00000162191	UBXN1	ENSG00000162191	ENSG00000162191	protein_coding	protein_coding	25.4356	24.9383	25.03	24.15	1	1	0.00362664	2.39098e-16	0.996356	0.996356	1_to_1	identical gene model		8;9;4;8;5;8;7;6;4;9;4;2;5;4;6;5;10;7	8;5;4;7;9;6;9;8;10;5;8;6;7;5;4;4;4;2	18	18	diff_parts_same_contig										0	EFO_0004528	0.048821	0
Fibroblast	ENSG00000162194	LBHD1	ENSG00000162194	ENSG00000162194	protein_coding	protein_coding	2.95541	2.92952	2.52	2.51	1	1	0.0036262	2.39098e-16	0.990145	0.990145	1_to_1	identical gene model		7;4;5;5;2;3;4;2;3;7	7;5;7;5;4;2;3;2;3;4	10	10	diff_parts_same_contig										0	EFO_0007937	0.23632	0
Fibroblast	ENSG00000162222	TTC9C	ENSG00000162222	ENSG00000162222	protein_coding	protein_coding	26.7606	26.4235	26.79	26.09	1	1	0.00362481	2.39098e-16	0.893127	0.893123	1_to_1	identical gene model		4;3;3;3;4;1	3;4;3;4;3;1	6	6	diff_parts_same_contig										0	EFO_0006527	0.04906	0
Fibroblast	ENSG00000162227	TAF6L	ENSG00000162227	ENSG00000162227	protein_coding	protein_coding	33.7262	33.8475	32.46	32.44	1	1	0.00376111	3.68363e-15	0.548708	0.548728	1_to_1	identical gene model		11;8;6;3;5;2;5;2	3;6;11;8;5;5;2;2	8	8											0	MONDO_0021637;EFO_0000519	0.16231	0
Fibroblast	ENSG00000162231	NXF1	ENSG00000162231	ENSG00000162231	protein_coding	protein_coding	24.6671	25.42	24.28	24.31	1	1	0.00362263	2.39131e-16	0.965003	0.965004	1_to_1	identical gene model		21;5;3;2;3;6;20;8;2;7;20;6;22;9;5;3;5	20;21;22;6;9;3;3;20;5;6;7;3;8;5;5;2;2	17	17											0	EFO_0000095	0.44436	0
Fibroblast	ENSG00000162236	STX5	ENSG00000162236	ENSG00000162236	protein_coding	protein_coding	4.16581	4.14609	3.75	3.735	1	1	0.00362621	2.39098e-16	0.996687	0.996687	1_to_1	identical gene model		11;11;11;5;4;7;11;10	11;11;11;10;11;5;7;4	8	8											0	EFO_0001075	0.24231	0
Fibroblast	ENSG00000162241	SLC25A45	ENSG00000162241	ENSG00000162241	protein_coding	protein_coding	1.22096	1.21037	0.845	0.905	1	1	0.0036262	2.39098e-16	0.977774	0.977774	1_to_1	identical gene model		6;7;6;4;5;5;10;6;2;6;6;3;8;5;3	7;6;5;3;6;3;10;5;8;5;6;6;6;4;2	15	15	diff_parts_same_contig										0	EFO_0004518	0.45642	0
Fibroblast	ENSG00000162244	RPL29	ENSG00000162244	ENSG00000162244	protein_coding	protein_coding	990.429	977.892	1013.17	1006.74	1	1	0.00379159	2.39098e-16	0.975974	0.975977	1_to_1	identical gene model		4;4;4;4;5;3;2;4;4;4	4;4;4;5;4;4;4;4;3;2	10	10	diff_parts_same_contig		Variation	Variation							0	Orphanet_586	0.49338	0
Fibroblast	ENSG00000162267	ITIH3	ENSG00000162267	ENSG00000162267	protein_coding	protein_coding	2.94514	2.92568	1.59	1.59	1	1	0.0036262	2.39098e-16	0.904865	0.904865	1_to_1	identical gene model		17;22;4;3;6;2;2;3;6;4;21	2;21;17;22;6;4;3;2;3;4;6	11	11	diff_parts_same_contig										0	EFO_0007937	0.28818	0
Fibroblast	ENSG00000162298	SYVN1	ENSG00000162298	ENSG00000162298	protein_coding	protein_coding	8.22317	8.38581	5.625	5.93	1	1	0.00362532	2.39098e-16	0.98732	0.98732	1_to_1	identical gene model		16;14;16;12;3;16;6;8;4;8;5;3;8;8;2	3;16;16;14;12;16;4;6;8;8;8;5;8;3;2	15	15	new_contig_added, diff_parts_same_contig										0	Orphanet_2162	0.46197	0
Fibroblast	ENSG00000162300	ZFPL1	ENSG00000162300	ENSG00000162300	protein_coding	protein_coding	8.2559	8.32333	7.8	7.9	1	1	0.00362621	2.39098e-16	0.994007	0.994007	1_to_1	identical gene model		8;5;2;3;6;3;2;6;4;2;4;4;5;3;7	7;8;2;4;5;3;6;3;3;2;6;5;2;4;4	15	15	diff_parts_same_contig, new_contig_added										0	EFO_0003108	0.093019	0
Fibroblast	ENSG00000162302	RPS6KA4	ENSG00000162302	ENSG00000162302	protein_coding	protein_coding	5.89138	6.01117	4.885	5.32	1	1	0.00362618	2.39098e-16	0.99377	0.99377	1_to_1	identical gene model		17;17;17;2;17;4;4;7	17;17;2;17;4;17;7;4	8	8											0	EFO_0006527	0.2339	0
Fibroblast	ENSG00000162337	LRP5	ENSG00000162337	ENSG00000162337	protein_coding	protein_coding	9.44983	9.78833	6.39	6.51	1	1	0.00362339	2.39098e-16	0.961838	0.961838	1_to_1	identical gene model		23;3;2;2;4;23;2	23;23;2;3;2;4;2	7	7	new_contig_added, diff_parts_same_contig						1	Exudative vitreoretinopathy 1;Exudative vitreoretinopathy 4;Hyperostosis, endosteal;Osteopetrosis, autosomal dominant 1;Osteoporosis-pseudoglioma syndrome;Osteosclerosis;Polycystic liver disease 4 with or without kidney cysts;Retinopathy of prematurity;[Bone mineral density variability 1];van Buchem disease, type 2;{Osteoporosis}	3;3;3;3;3;3;3;3;3;3;3	known_molec_cause;known_molec_cause;known_molec_cause;known_molec_cause;known_molec_cause;known_molec_cause;known_molec_cause;known_molec_cause;known_molec_cause;known_molec_cause;known_molec_cause	1	Orphanet_891	0.84213	0
Fibroblast	ENSG00000162341	TPCN2	ENSG00000162341	ENSG00000162341	protein_coding	protein_coding	2.62083	2.58839	1.805	1.825	1	1	0.00362621	2.39098e-16	0.987092	0.987092	1_to_1	identical gene model		25;18;2;14;18;27;23;20	25;20;14;27;18;23;2;18	8	8	diff_parts_same_contig						1	[Skin/hair/eye pigmentation 10, blond/brown hair]	3	known_molec_cause	0	EFO_0003924	0.51014	0
Fibroblast	ENSG00000162344	FGF19	ENSG00000162344	ENSG00000162344	protein_coding	protein_coding	0.23	0.23	0.23	0.23	0	0			0	0	1_to_1	identical gene model		3	3	1	1											0	EFO_0000311	0.3896	0
Fibroblast	ENSG00000162365	CYP4A22	ENSG00000162365	ENSG00000162365	protein_coding	protein_coding					0	0					1_to_1	identical gene model		11;10;12;11;11;9;13	11;11;12;10;9;11;13	7	7	diff_parts_same_contig		Clone Problem								0	EFO_0000389	0.25936	0
Fibroblast	ENSG00000162366	PDZK1IP1	ENSG00000162366	ENSG00000162366	protein_coding	protein_coding	1.60273	1.59182	1.08	1.07	0	0			0.907942	0.907942	1_to_1	identical gene model		4;5;3;2	4;3;2;5	4	4	diff_parts_same_contig		Clone Problem								0	EFO_0004527	0.34919	0
Fibroblast	ENSG00000162367	TAL1	ENSG00000162367	ENSG00000162367	protein_coding	protein_coding					0	0			1	1	1_to_1	identical gene model	0.999966	4;5;3;3;2;3	5;4;3;3;3;2	6	6	new_contig_added, diff_parts_same_contig		Clone Problem				1	Leukemia, T-cell acute lymphocytic, somatic	3	known_molec_cause	0	EFO_0004526	0.4289	1			yes
Fibroblast	ENSG00000162368	CMPK1	ENSG00000162368	ENSG00000162368	protein_coding	protein_coding	114.636	113.554	90.19	96.62	1	1	0.00362601	2.39098e-16	0.480119	0.480113	1_to_1	identical gene model		3;5;6;5;2	6;5;2;5;3	5	5			Clone Problem								0	EFO_0004345	0.24164	0
Fibroblast	ENSG00000162373	BEND5	ENSG00000162373	ENSG00000162373	protein_coding	protein_coding	0.962162	0.928205	0.64	0.62	1	1	0.00362621	2.39098e-16	0.911699	0.911699	1_to_1	identical gene model		6;6;3;2;2;2	6;3;6;2;2;2	6	6			Clone Problem								0	EFO_0004340	0.21603	0
Fibroblast	ENSG00000162374	ELAVL4	ENSG00000162374	ENSG00000162374	protein_coding	protein_coding					0	0			1	1	1_to_1	identical gene model		7;7;7;7;7;7;7;3;4;4;4;6;8;7;7;8;8;5;4	7;3;7;8;7;7;7;6;7;4;7;4;7;8;5;7;8;4;4	19	19	new_contig_added, diff_parts_same_contig		Clone Problem								0	EFO_0004340	0.42243	0
Fibroblast	ENSG00000162377	COA7	ENSG00000162377	ENSG00000162377	protein_coding	protein_coding	17.9184	18.3465	17.14	17.1	1	1	0.0036255	2.39098e-16	0.35996	0.35996	1_to_1	identical gene model		3;3	3;3	2	2			Clone Problem				1	Spinocerebellar ataxia, autosomal recessive, with axonal neuropathy 3	3	known_molec_cause	0	EFO_0010249	0.70613	0
Fibroblast	ENSG00000162378	ZYG11B	ENSG00000162378	ENSG00000162378	protein_coding	protein_coding	15.5819	15.8852	16.59	16.59	1	1	0.00362569	2.39098e-16	0.204804	0.204804	1_to_1	identical gene model		14;14	14;14	2	2			Clone Problem								0	EFO_0005091	0.17057	0
Fibroblast	ENSG00000162383	SLC1A7	ENSG00000162383	ENSG00000162383	protein_coding	protein_coding	1.25642	1.27273	1.05	1.07	1	1	0.00362621	2.39098e-16	0.98357	0.98357	1_to_1	identical gene model		4;11;3;10;8;11;11	10;11;3;8;11;11;4	7	7	new_contig_added, diff_parts_same_contig		Clone Problem								0	EFO_0007814	0.43648	0
Fibroblast	ENSG00000162384	CZIB	ENSG00000162384	ENSG00000162384	protein_coding	protein_coding	53.9244	54.4469	53.79	53.84	1	1	0.00362483	2.39098e-16	0.936587	0.936587	1_to_1	identical gene model		8;7;2;3;6;3;1	8;6;7;3;3;2;1	7	7			Clone Problem								0	Orphanet_157	0.12093	0
Fibroblast	ENSG00000162385	MAGOH	ENSG00000162385	ENSG00000162385	protein_coding	protein_coding	97.5475	95.1974	93.12	89.29	1	1	0.00362653	2.39098e-16	0.802179	0.802179	1_to_1	identical gene model		4;5;3;3	5;4;3;3	4	4			Clone Problem								0	EFO_0001378	0.15485	0
Fibroblast	ENSG00000162390	ACOT11	ENSG00000162390	ENSG00000162390	protein_coding	protein_coding	0.940377	0.927818	0.62	0.62	1	1	0.00362621	2.39098e-16	0.915087	0.915087	1_to_1	identical gene model		16;17;2;15;8	15;8;16;17;2	5	5	new_contig_added, diff_parts_same_contig		Clone Problem								0	EFO_0004747	0.1259	0
Fibroblast	ENSG00000162391	FAM151A	ENSG00000162391	ENSG00000162391	protein_coding	protein_coding	0.19	0.19	0.19	0.19	0	0			0.999405	0.999405	1_to_1	identical gene model		8;7	8;7	2	2			Clone Problem								0	EFO_0008591;EFO_0008595	0.19249	0
Fibroblast	ENSG00000162396	PARS2	ENSG00000162396	ENSG00000162396	protein_coding	protein_coding	13.1741	13.0542	13.47	13.02	1	1	0.00362542	2.39098e-16	0	0	1_to_1	identical gene model		2	2	1	1	diff_parts_same_contig		Clone Problem				1	Developmental and epileptic encephalopathy 75	3	known_molec_cause	0	Orphanet_726	0.50813	0
Fibroblast	ENSG00000162398	LEXM	ENSG00000162398	ENSG00000162398	protein_coding	protein_coding					0	0					1_to_1	identical gene model	0.999584	11;10	11;10	2	2	new_contig_added, diff_parts_same_contig		Clone Problem								0	EFO_1000789	0.2563	0
Fibroblast	ENSG00000162399	BSND	ENSG00000162399	ENSG00000162399	protein_coding	protein_coding					0	0			0	0	1_to_1	identical gene model		4	4	1	1			Clone Problem				1	Bartter syndrome, type 4a;Retinitis pigmentosa with or without situs inversus;Sensorineural deafness with mild renal dysfunction	3;3;3	known_molec_cause;known_molec_cause;known_molec_cause	1	MONDO_0011242	0.82299	0
Fibroblast	ENSG00000162402	USP24	ENSG00000162402	ENSG00000162402	protein_coding	protein_coding	21.4089	22.0626	19.88	19.95	1	1	0.00362579	2.39098e-16	0.0874557	0.0874557	1_to_1	identical gene model		68;4;3;2;6;3;4	68;6;3;4;3;2;4	7	7			Clone Problem								0	EFO_0004611	0.39476	0
Fibroblast	ENSG00000162407	PLPP3	ENSG00000162407	ENSG00000162407	protein_coding	protein_coding	854.491	848.189	669.99	667.62	1	1	0.00362712	2.39098e-16	0.289953	0.289951	1_to_1	identical gene model		6;2;4;3;3	6;3;2;4;3	5	5	new_contig_added, diff_parts_same_contig		Clone Problem								0	EFO_0001645	0.51713	0
Fibroblast	ENSG00000162408	NOL9	ENSG00000162408	ENSG00000162408	protein_coding	protein_coding	15.2148	15.4925	14.09	14.32	1	1	0.00362624	2.39098e-16	0.164312	0.164312	1_to_1	identical gene model		12;2;2;5;2	12;5;2;2;2	5	5			GRC Housekeeping, Localization Problem								0	EFO_0005192	0.21384	0
Fibroblast	ENSG00000162409	PRKAA2	ENSG00000162409	ENSG00000162409	protein_coding	protein_coding	0.11	0.11	0.11	0.11	0	0			0.994195	0.994195	1_to_1	identical gene model		9;10	9;10	2	2	new_contig_added, diff_parts_same_contig		Clone Problem								0	EFO_0004696	0.38335	0
Fibroblast	ENSG00000162413	KLHL21	ENSG00000162413	ENSG00000162413	protein_coding	protein_coding	1.47432	1.53761	1.25	1.33	1	1	0.0036262	2.39098e-16	0.995585	0.995584	1_to_1	identical gene model		4;3;4;4;4;2	4;3;4;2;4;4	6	6			GRC Housekeeping, Localization Problem								0	EFO_0007800	0.29129	0
Fibroblast	ENSG00000162415	ZSWIM5	ENSG00000162415	ENSG00000162415	protein_coding	protein_coding	0.2352	0.228889	0.2	0.2	1	1	0.00362621	2.39098e-16	0	0	1_to_1	identical gene model		14;3	14;3	2	2			Clone Problem								0	EFO_0004584	0.17195	0
Fibroblast	ENSG00000162419	GMEB1	ENSG00000162419	ENSG00000162419	protein_coding	protein_coding	6.30365	6.23677	5.99	5.96	1	1	0.00362764	2.39098e-16	0.725322	0.725322	1_to_1	identical gene model		10;10;10;9	10;10;10;9	4	4			Clone Problem								0	EFO_0005090	0.11226	0
Fibroblast	ENSG00000162426	SLC45A1	ENSG00000162426	ENSG00000162426	protein_coding	protein_coding	0.366316	0.3685	0.23	0.275	0	1	0.00362621	2.39098e-16	0.988372	0.988372	1_to_1	identical gene model		8;9;3;5	9;8;5;3	4	4			GRC Housekeeping, Localization Problem				1	Intellectual developmental disorder with neuropsychiatric features	3	known_molec_cause	0	MONDO_0044322	0.62839	0
Fibroblast	ENSG00000162430	SELENON	ENSG00000162430	ENSG00000162430	protein_coding	protein_coding	1.74744	1.82089	1.59	1.63	1	1	0.00362611	2.39098e-16	0.99907	0.99907	1_to_1				13;13;12;4;5		5			Clone Problem				1	Muscular dystrophy, rigid spine, 1;Myopathy, congenital, with fiber-type disproportion	3;3	known_molec_cause;known_molec_cause	0	MONDO_0011271	0.74816	0
Fibroblast	ENSG00000162433	AK4	ENSG00000162433	ENSG00000162433	protein_coding	protein_coding	2.01148	1.97069	0.78	0.79	1	1	0.00362618	2.39098e-16	0.998662	0.998662	1_to_1	identical gene model		5;6;5;5;5;6;6;5	6;6;5;5;6;5;5;5	8	8	diff_parts_same_contig		Clone Problem								0	EFO_0007985	0.3343	0
Fibroblast	ENSG00000162434	JAK1	ENSG00000162434	ENSG00000162434	protein_coding	protein_coding	20.0983	21.2692	11.24	12.6	1	1	0.0033544	3.82024e-11	0.997962	0.99796	1_to_1	identical gene model	0.999999	25;14;4;2;2;26;26;26;8;25;26;27;12;8;2;25;24;21;25;24;16	25;26;25;27;26;12;21;25;24;26;25;24;26;14;2;4;16;2;8;2;8	21	21	new_contig_added, diff_parts_same_contig		Clone Problem				1	Autoinflammation, immune dysregulation, and eosinophilia	3	known_molec_cause	0	EFO_0000685	0.61164	1			yes
Fibroblast	ENSG00000162437	RAVER2	ENSG00000162437	ENSG00000162437	protein_coding	protein_coding	0.293913	0.2964	0.22	0.29	1	1	0.00362621	2.39098e-16	0.992339	0.992339	1_to_1	identical gene model		12;12;8	12;12;8	3	3	diff_parts_same_contig		Clone Problem								0	EFO_0004995	0.43953	0
Fibroblast	ENSG00000162438	CTRC	ENSG00000162438	ENSG00000162438	protein_coding	protein_coding	0.11	0.11	0.11	0.11	0	0			0.936508	0.936508	1_to_1	identical gene model		5;8;3;6	5;8;3;6	4	4	new_contig_added, diff_parts_same_contig		GRC Housekeeping, Localization Problem				1	{Pancreatitis, chronic, susceptibility to}	3	known_molec_cause	0	Orphanet_676	0.70622	0
Fibroblast	ENSG00000162441	LZIC	ENSG00000162441	ENSG00000162441	protein_coding	protein_coding	24.9014	24.9012	25.28	25.4	1	1	0.00362642	2.39098e-16	0.670546	0.670546	1_to_1	identical gene model		8;8;7;2;5	5;8;7;8;2	5	5			GRC Housekeeping, Localization Problem								0	EFO_0004696	0.17997	0
Fibroblast	ENSG00000162444	RBP7	ENSG00000162444	ENSG00000162444	protein_coding	protein_coding	1.31474	1.3	1.16	1.14	0	1	0.00362621	2.39098e-16	0.791667	0.791667	1_to_1	identical gene model		4;5	5;4	2	2			GRC Housekeeping, Localization Problem								0	EFO_0005091	0.12719	0
Fibroblast	ENSG00000162456	KNCN	ENSG00000162456	ENSG00000162456	protein_coding	protein_coding					0	0					1_to_1	identical gene model		3;3;4;3	4;3;3;3	4	4	diff_parts_same_contig		Clone Problem								0	EFO_0006527	0.080563	0
Fibroblast	ENSG00000162458	FBLIM1	ENSG00000162458	ENSG00000162458	protein_coding	protein_coding	20.0003	19.7105	14.17	13.59	1	1	0.0036252	2.39098e-16	0.993765	0.993765	1_to_1	identical gene model		5;9;10;4;4;6;4;4;4;5;4;2;4;4;3	4;4;4;4;10;4;4;5;9;4;6;5;3;2	15	14			GRC Housekeeping, Localization Problem								0	EFO_0009270	0.29944	0
Fibroblast	ENSG00000162460	TMEM82	ENSG00000162460	ENSG00000162460	protein_coding	protein_coding	0.243333	0.265	0.24	0.285	0	0			0	0	1_to_1	identical gene model		6;3	6;3	2	2			GRC Housekeeping, Localization Problem								0	EFO_0000280	0.052048	0
Fibroblast	ENSG00000162461	SLC25A34	ENSG00000162461	ENSG00000162461	protein_coding	protein_coding	1.88435	1.86688	1.725	1.71	1	1	0.00362623	2.39098e-16	0.0954729	0.0954729	1_to_1	identical gene model		5;2;4	5;4;2	3	3			GRC Housekeeping, Localization Problem								0	EFO_0000280	0.032597	0
Fibroblast	ENSG00000162482	AKR7A3	ENSG00000162482	ENSG00000162482	protein_coding	protein_coding	2.82034	2.81295	2.38	2.37	1	1	0.00362621	2.39098e-16	0.0228562	0.0228562	1_to_1	identical gene model		7	7	1	1	diff_parts_same_contig		Variation, GRC Housekeeping, Localization Problem, Clone Problem	Variation							0	EFO_0000519	0.13146	0
Fibroblast	ENSG00000162490	DRAXIN	ENSG00000162490	ENSG00000162490	protein_coding	protein_coding	0.450333	0.442903	0.24	0.24	1	1	0.00362621	2.39098e-16	0	0	1_to_1	identical gene model		7	7	1	1	diff_parts_same_contig		GRC Housekeeping, Localization Problem								0	Orphanet_799	0.086674	0
Fibroblast	ENSG00000162493	PDPN	ENSG00000162493	ENSG00000162493	protein_coding	protein_coding	1.71789	1.71925	1.335	1.33	1	1	0.0036262	2.39098e-16	0.999065	0.999065	1_to_1	identical gene model		6;6;6;6;6;5;3;6;5;7;6;6	6;6;6;6;3;5;6;6;7;6;6;5	12	12	diff_parts_same_contig, new_contig_added		Path Problem, GRC Housekeeping, Localization Problem	Path Problem							0	EFO_0004339	0.40056	0
Fibroblast	ENSG00000162494	LRRC38	ENSG00000162494	ENSG00000162494	protein_coding	protein_coding	0.468	0.406667	0.35	0.25	0	0			0	0	1_to_1	identical gene model		2	2	1	1	diff_parts_same_contig, new_contig_added		Path Problem, GRC Housekeeping, Localization Problem	GRC Housekeeping, Path Problem							0	EFO_0006336	0.30411	0
Fibroblast	ENSG00000162496	DHRS3	ENSG00000162496	ENSG00000162496	protein_coding	protein_coding	245.219	242.934	197.05	196.21	1	1	0.00269238	1.07859e-05	0.258619	0.259715	1_to_1	exon_count_diff		4;4;2;14	6;4;4;2	4	4	new_contig_added		Path Problem, GRC Housekeeping, Localization Problem	Path Problem							0	EFO_0004348	0.41209	0
Fibroblast	ENSG00000162510	MATN1	ENSG00000162510	ENSG00000162510	protein_coding	protein_coding	0.323846	0.323846	0.295	0.295	1	1	0.00362621	2.39098e-16	0.727894	0.727894	1_to_1	identical gene model		8;3;3	8;3;3	3	3			Clone Problem								0	EFO_0004339	0.39872	0
Fibroblast	ENSG00000162511	LAPTM5	ENSG00000162511	ENSG00000162511	protein_coding	protein_coding	3.14877	3.08414	1.75	1.595	1	1	0.00362539	2.39098e-16	0.393341	0.393341	1_to_1	identical gene model		8;8;2	8;8;2	3	3			Clone Problem								0	EFO_0007985	0.51327	0
Fibroblast	ENSG00000162512	SDC3	ENSG00000162512	ENSG00000162512	protein_coding	protein_coding	2.21829	2.36721	2.31	2.59	1	1	0.00362592	2.39098e-16	0.99738	0.99738	1_to_1	identical gene model		3;5;3;4	5;3;3;4	4	4			Clone Problem				1	{Obesity, association with}	3	known_molec_cause	0	MONDO_0100096	0.54092	0
Fibroblast	ENSG00000162517	PEF1	ENSG00000162517	ENSG00000162517	protein_coding	protein_coding	207.643	202.985	197.56	194.51	1	1	0.00362624	2.39098e-16	0.651993	0.651993	1_to_1	identical gene model		5;4;3;3;4;5;3;3	5;4;4;5;3;3;3;3	8	8			Clone Problem								0	EFO_0008354	0.11821	0
Fibroblast	ENSG00000162520	SYNC	ENSG00000162520	ENSG00000162520	protein_coding	protein_coding	14.6963	15.2598	11.89	11.92	1	1	0.00362326	2.39098e-16	0.954891	0.954891	1_to_1	identical gene model		4;5;2;2	5;4;2;2	4	4			Clone Problem								0	EFO_0007010	0.044641	0
Fibroblast	ENSG00000162521	RBBP4	ENSG00000162521	ENSG00000162521	protein_coding	protein_coding	13.4654	14.1531	12.78	12.85	1	1	0.00362642	2.39098e-16	0.956823	0.956823	1_to_1	identical gene model		12;12;4;12;4;12;8;8;2;7;5;7;3;10;5;3;5;5;3	12;5;12;4;5;10;5;3;2;12;5;12;3;4;7;3;8;8;7	19	19			Clone Problem								0	EFO_0000763	0.46197	0
Fibroblast	ENSG00000162522	KIAA1522	ENSG00000162522	ENSG00000162522	protein_coding	protein_coding	1.57804	1.66328	1.425	1.5	1	1	0.00362625	2.39098e-16	0.994307	0.994307	1_to_1	identical gene model		5;7;7;7;4	7;4;7;5;7	5	5			Clone Problem								0	EFO_0010736	0.16298	0
Fibroblast	ENSG00000162526	TSSK3	ENSG00000162526	ENSG00000162526	protein_coding	protein_coding	2.32	2.37875	1.135	1.19	1	1	0.00362621	2.39098e-16	0.869084	0.869084	1_to_1	identical gene model		2;3;2;2	3;2;2;2	4	4			Clone Problem								0	EFO_0010125	0.05772	0
Fibroblast	ENSG00000162542	TMCO4	ENSG00000162542	ENSG00000162542	protein_coding	protein_coding	6.63644	6.56377	6.02	5.99	1	1	0.00362619	2.39098e-16	0.983354	0.983353	1_to_1	identical gene model		16;16;4;5;9;5;2;7	16;16;5;2;9;7;4;5	8	8	new_contig_added, diff_parts_same_contig		GRC Housekeeping, Localization Problem, Clone Problem								0	EFO_0003767	0.20457	0
Fibroblast	ENSG00000162543	UBXN10	ENSG00000162543	ENSG00000162543	protein_coding	protein_coding	0.2	0.2	0.145	0.145	0	0			0	0	1_to_1	identical gene model		2	2	1	1	diff_parts_same_contig		GRC Housekeeping, Localization Problem, Clone Problem								0	Orphanet_247790	0.06407	0
Fibroblast	ENSG00000162545	CAMK2N1	ENSG00000162545	ENSG00000162545	protein_coding	protein_coding	85.7916	87.3017	68.94	71.73	1	1	0.0036262	2.39098e-16	0.346173	0.346173	1_to_1	identical gene model		2;2	2;2	2	2	diff_parts_same_contig		GRC Housekeeping, Localization Problem, Clone Problem								0	EFO_0004509	0.3154	0
Fibroblast	ENSG00000162551	ALPL	ENSG00000162551	ENSG00000162551	protein_coding	protein_coding	0.4405	0.4395	0.34	0.34	1	1	0.00362621	2.39098e-16	0.998645	0.998645	1_to_1	identical gene model		4;4;12;12;5;10;11	5;12;10;11;12;4;4	7	7			Clone Problem				1	Hypophosphatasia, adult;Hypophosphatasia, childhood;Hypophosphatasia, infantile;Odontohypophosphatasia	3;3;3;3	known_molec_cause;known_molec_cause;known_molec_cause;known_molec_cause	1	Orphanet_436	0.85998	0
Fibroblast	ENSG00000162552	WNT4	ENSG00000162552	ENSG00000162552	protein_coding	protein_coding	20.2073	19.8183	11.48	11.42	1	1	0.00362592	2.39098e-16	0.0515662	0.0515662	1_to_1	identical gene model		5;2;3	5;2;3	3	3	diff_parts_same_contig		Clone Problem				1	?SERKAL syndrome;Mullerian aplasia and hyperandrogenism	3;3	known_molec_cause;known_molec_cause	0	MONDO_0008019	0.66571	0
Fibroblast	ENSG00000162571	TTLL10	ENSG00000162571	ENSG00000162571	protein_coding	protein_coding	0.19	0.19	0.19	0.19	0	0			0	0	1_to_1	identical gene model		9;16;16;5;5;2;2;6	16;16;2;6;9;5;2;5	8	8	diff_parts_same_contig										0	EFO_0004838	0.26463	0
Fibroblast	ENSG00000162572	SCNN1D	ENSG00000162572	ENSG00000162572	protein_coding	protein_coding	1.03	1.072	0.885	0.95	1	1	0.00362621	2.39098e-16	0.986467	0.986467	1_to_1	identical gene model		15;15;7;17;18;16;4;4	18;17;15;16;4;15;4;7	8	8	diff_parts_same_contig										0	EFO_0000519	0.17557	0
Fibroblast	ENSG00000162576	MXRA8	ENSG00000162576	ENSG00000162576	protein_coding	protein_coding	49.033	50.0126	44.61	44.68	1	1	0.00362273	2.39098e-16	0.99775	0.99775	1_to_1	identical gene model		10;9;10;2;2;4;4;5;10;3	9;4;10;10;10;4;3;5;2;2	10	10	diff_parts_same_contig		Localization Problem	Localization Problem							0	HP_0012443	0.2661	0
Fibroblast	ENSG00000162585	FAAP20	ENSG00000162585	ENSG00000162585	protein_coding	protein_coding	33.3948	32.9255	30.83	30.54	1	1	0.00362396	2.39098e-16	0.978595	0.978595	1_to_1	identical gene model		3;4;4;3;4;7;4;2;8;4;8;3;8;2;3	3;8;7;8;4;2;3;4;4;8;3;4;4	15	13											0	EFO_0004327	0.32344	0
Fibroblast	ENSG00000162591	MEGF6	ENSG00000162591	ENSG00000162591	protein_coding	protein_coding	56.9843	56.9846	38.54	38.21	1	1	0.00362414	2.39098e-16	0.856837	0.856837	1_to_1	identical gene model		30;37;3;5;37;7;3	37;30;3;37;7;5;3	7	7	new_contig_added, diff_parts_same_contig										0	EFO_0004713	0.38744	0
Fibroblast	ENSG00000162592	CCDC27	ENSG00000162592	ENSG00000162592	protein_coding	protein_coding					0	0			1	1	1_to_1	identical gene model		12;12;6	6;12;12	3	3											0	EFO_0004509	0.16592	0
Fibroblast	ENSG00000162594	IL23R	ENSG00000162594	ENSG00000162594	protein_coding	protein_coding					0	0					1_to_1	identical gene model		11;3;6;4;11	11;11;6;4;3	5	5	new_contig_added, diff_parts_same_contig		Clone Problem				1	{Inflammatory bowel disease 17, protection against};{Psoriasis, protection against}	3;3	known_molec_cause;known_molec_cause	0	EFO_0000729	0.47909	0
Fibroblast	ENSG00000162595	DIRAS3	ENSG00000162595	ENSG00000162595	protein_coding	protein_coding	0.6425	0.639286	0.51	0.505	1	1	0.00362621	2.39098e-16	0.983141	0.983141	1_to_1	identical gene model		4;2	4;2	2	2	diff_parts_same_contig		Clone Problem								0	GO_0007568	0.28354	0
Fibroblast	ENSG00000162598	C1orf87	ENSG00000162598	ENSG00000162598	protein_coding	protein_coding	0.57125	0.57	0.45	0.45	0	0			0.848614	0.848614	1_to_1	identical gene model		12;8;6;4;5	6;12;8;4;5	5	5			Clone Problem								0	EFO_0004747	0.31513	0
Fibroblast	ENSG00000162599	NFIA	ENSG00000162599	ENSG00000162599	protein_coding	protein_coding	2.53065	2.51141	2.21	2.2	1	1	0.00362721	2.39098e-16	0.753993	0.753993	1_to_1	identical gene model		4;7;10;10;12;11;11;11;4;8;5;10;3;2;1;10;11;14;10;12;12;12	11;12;4;11;8;12;12;12;14;11;10;10;10;7;1;2;10;11;10;5;4;3	22	22	new_contig_added, diff_parts_same_contig		Variation, Clone Problem	Variation			1	Brain malformations with or without urinary tract defects	3	known_molec_cause	0	MONDO_0013396	0.68877	0
Fibroblast	ENSG00000162600	OMA1	ENSG00000162600	ENSG00000162600	protein_coding	protein_coding	9.06667	8.99831	9.05	9.01	1	1	0.00362663	2.39098e-16	0.815668	0.815668	1_to_1	identical gene model		9;4;9;4;5;5;2;4;4;3;2	4;2;9;9;3;5;4;4;4;5;2	11	11			Clone Problem								0	EFO_0000519	0.23204	0
Fibroblast	ENSG00000162601	MYSM1	ENSG00000162601	ENSG00000162601	protein_coding	protein_coding	1.47447	1.6025	0.815	0.93	1	1	0.00362621	2.39098e-16	0.995673	0.995673	1_to_1	identical gene model		17;20;2;5;3;16;7;21;18;20;19;20	21;16;20;7;20;20;18;17;19;2;5;3	12	12			Clone Problem				1	Bone marrow failure syndrome 4	3	known_molec_cause	0	MONDO_0000159	0.60304	0
Fibroblast	ENSG00000162604	TM2D1	ENSG00000162604	ENSG00000162604	protein_coding	protein_coding	24.0778	23.7442	19.41	19.29	1	1	0.00362649	2.39098e-16	0.972983	0.972983	1_to_1	identical gene model		7;5;5;7;7;2;4;8;4;5;5;7	7;7;2;7;8;4;4;7;5;5;5;5	12	12			Clone Problem								0	EFO_0005091	0.44947	0
Fibroblast	ENSG00000162607	USP1	ENSG00000162607	ENSG00000162607	protein_coding	protein_coding	2.98333	3.24362	2.19	2.19	1	1	0.00362633	2.39098e-16	0.975419	0.975419	1_to_1	identical gene model		9;9;3;5	5;3;9;9	4	4	new_contig_added, diff_parts_same_contig		Clone Problem								0	EFO_0004526	0.30489	0
Fibroblast	ENSG00000162613	FUBP1	ENSG00000162613	ENSG00000162613	protein_coding	protein_coding	18.8119	19.0774	17.89	17.83	1	1	0.00362509	2.39098e-16	0.876793	0.876792	1_to_1	identical gene model		21;20;20;9;4;4;2;2;2;5;3;6;4	20;4;2;2;5;3;6;4;21;20;2;4;9	13	13	new_contig_added, diff_parts_same_contig		Clone Problem, GRC Housekeeping								0	EFO_0000095	0.40594	1			yes
Fibroblast	ENSG00000162614	NEXN	ENSG00000162614	ENSG00000162614	protein_coding	protein_coding	4.85038	4.92389	3.245	3.25	1	1	0.00362624	2.39098e-16	0.995824	0.995824	1_to_1	identical gene model		12;13;10;9;10;4;2;5	9;12;13;10;10;4;5;2	8	8	diff_parts_same_contig, new_contig_added		Clone Problem, GRC Housekeeping				1	Cardiomyopathy, dilated, 1CC;Cardiomyopathy, hypertrophic, 20	3;3	known_molec_cause;known_molec_cause	0	Orphanet_154	0.62598	0
Fibroblast	ENSG00000162616	DNAJB4	ENSG00000162616	ENSG00000162616	protein_coding	protein_coding	22.8356	23.1032	20.44	20.92	1	1	0.0036242	2.39098e-16	0.606089	0.606089	1_to_1	identical gene model		3;3;2;4;2;3	3;4;2;3;2;3	6	6	diff_parts_same_contig, new_contig_added		Clone Problem, GRC Housekeeping								0	EFO_0004995	0.41931	0
Fibroblast	ENSG00000162618	ADGRL4	ENSG00000162618	ENSG00000162618	protein_coding	protein_coding	0.771915	0.796939	0.43	0.48	1	1	0.00362621	2.39098e-16	0.994489	0.994489	1_to_1	identical gene model		15;6;15;17;4;5;15;6;5;4;17;8;6;4;15;3;14	15;6;14;17;15;17;15;15;8;3;5;5;6;4;4;4;6	17	17			Clone Problem, GRC Housekeeping								0	EFO_0005192	0.427	0
Fibroblast	ENSG00000162620	LRRIQ3	ENSG00000162620	ENSG00000162620	protein_coding	protein_coding	0.325714	0.323	0.235	0.235	1	1	0.00362621	2.39098e-16	0.811498	0.811498	1_to_1	identical gene model		8;5;4;7;10;2;3;2;4;2	8;7;2;10;4;5;3;2;4;2	10	10			Clone Problem								0	EFO_0004784	0.43739	0
Fibroblast	ENSG00000162621	LRRC53	ENSG00000162621	ENSG00000162621	protein_coding	protein_coding					0	0					1_to_1	identical gene model		5	5	1	1			Clone Problem								0	EFO_0004340	0.29832	0
Fibroblast	ENSG00000162623	TYW3	ENSG00000162623	ENSG00000162623	protein_coding	protein_coding	2.82717	2.81016	2.375	2.375	1	1	0.0036262	2.39098e-16	0.982615	0.982615	1_to_1	identical gene model		6;3;5;2;7;4;4;3	6;5;7;4;4;3;3;2	8	8	diff_parts_same_contig		Clone Problem								0	EFO_0009270	0.18131	0
Fibroblast	ENSG00000162624	LHX8	ENSG00000162624	ENSG00000162624	protein_coding	protein_coding	0.321538	0.33	0.2	0.215	0	0			0.89288	0.89288	1_to_1	identical gene model		10;9;1	10;9;1	3	3	diff_parts_same_contig		Clone Problem								0	EFO_0008006	0.26891	0
Fibroblast	ENSG00000162627	SNX7	ENSG00000162627	ENSG00000162627	protein_coding	protein_coding	13.4338	13.7783	11.65	11.77	1	1	0.00362661	2.39098e-16	0.981155	0.981155	1_to_1	identical gene model		9;4;3;9;8	8;9;3;9;4	5	5	diff_parts_same_contig, new_contig_added		Clone Problem, GRC Housekeeping								0	EFO_0004875	0.39758	0
Fibroblast	ENSG00000162630	B3GALT2	ENSG00000162630	ENSG00000162630	protein_coding	protein_coding	10.3645	10.9856	6.825	7.39	1	1	0.00362499	2.39098e-16	0	0	1_to_1	identical gene model		2	2	1	1											0	EFO_0003875	0.17696	0
Fibroblast	ENSG00000162631	NTNG1	ENSG00000162631	ENSG00000162631	protein_coding	protein_coding	3.50758	3.53828	2.73	2.72	1	1	0.00362621	2.39098e-16	0.916225	0.916225	1_to_1	identical gene model		5;6;7;7;8;8;8;6;2;2;5	8;8;6;8;5;7;2;2;6;7;5	11	11			Clone Problem, GRC Housekeeping								0	EFO_0004340	0.45471	0
Fibroblast	ENSG00000162636	FAM102B	ENSG00000162636	ENSG00000162636	protein_coding	protein_coding	0.280909	0.267692	0.17	0.2	0	0	0.0036262	2.39098e-16	0.997896	0.997896	1_to_1	identical gene model		11;11;4	11;11;4	3	3			Clone Problem, GRC Housekeeping								0	EFO_0004584	0.14455	0
Fibroblast	ENSG00000162639	HENMT1	ENSG00000162639	ENSG00000162639	protein_coding	protein_coding	1.53729	1.569	1.355	1.375	1	1	0.00362621	2.39098e-16	0.986542	0.986542	1_to_1	identical gene model		9;8;8;8;2;6;8	8;9;8;8;8;6;2	7	7			Clone Problem, GRC Housekeeping								0	EFO_0000279	0.44007	0
Fibroblast	ENSG00000162641	AKNAD1	ENSG00000162641	ENSG00000162641	protein_coding	protein_coding	0.752105	0.737949	0.445	0.43	1	1	0.00362621	2.39098e-16	0.671293	0.674418	1_to_1	identical gene model		6;13;14;16;12;2;7;14;3;4	2;16;14;3;13;14;12;4;7;6	10	10	diff_parts_same_contig		Clone Problem, GRC Housekeeping								0	MONDO_0011411	0.53808	0
Fibroblast	ENSG00000162642	C1orf52	ENSG00000162642	ENSG00000162642	protein_coding	protein_coding	1.10696	1.10345	0.965	0.965	1	1	0.0036262	2.39098e-16	0.983975	0.983975	1_to_1	identical gene model		4;3;3;4	4;3;3;4	4	4			Clone Problem, GRC Housekeeping								0	EFO_0004995	0.033995	0
Fibroblast	ENSG00000162643	DNAI3	ENSG00000162643	ENSG00000162643	protein_coding	protein_coding	0.554286	0.60875	0.22	0.42	0	0			0.998257	0.998257	1_to_1	identical gene model		23;22;22;23;3;5	22;22;23;5;23;3	6	6			Clone Problem, GRC Housekeeping								0	EFO_0003924	0.32075	0
Fibroblast	ENSG00000162645	GBP2	ENSG00000162645	ENSG00000162645	protein_coding	protein_coding	1.65934	1.6481	1.27	1.27	1	1	0.00362614	2.39098e-16	0.985216	0.985216	1_to_1	identical gene model		11;5;15;5	11;15;5;5	4	4			Clone Problem, GRC Housekeeping								0	MONDO_0024622	0.18479	0
Fibroblast	ENSG00000162650	ATXN7L2	ENSG00000162650	ENSG00000162650	protein_coding	protein_coding	1.68194	1.66531	1.43	1.415	1	1	0.00362621	2.39098e-16	0.95819	0.95819	1_to_1	identical gene model		4;11;3;12;8;4	12;11;8;4;4;3	6	6	new_contig_added, diff_parts_same_contig		Clone Problem, GRC Housekeeping								0	EFO_0008328	0.21936	0
Fibroblast	ENSG00000162654	GBP4	ENSG00000162654	ENSG00000162654	protein_coding	protein_coding	0.575	0.5588	0.295	0.285	1	1	0.00362619	2.39098e-16	0.231039	0.231039	1_to_1	identical gene model		11;2;3	11;2;3	3	3			Clone Problem, GRC Housekeeping								0	EFO_0000222	0.20052	0
Fibroblast	ENSG00000162664	ZNF326	ENSG00000162664	ENSG00000162664	protein_coding	protein_coding	3.00964	3.17982	2.35	2.48	1	1	0.0036257	2.39098e-16	0.941287	0.941287	1_to_1	identical gene model		12;4;12;10	12;10;4;12	4	4	diff_parts_same_contig		Clone Problem, GRC Housekeeping								0	EFO_0010750	0.25455	0
Fibroblast	ENSG00000162669	HFM1	ENSG00000162669	ENSG00000162669	protein_coding	protein_coding	0.815714	1.11889	0.24	0.33	0	0			0.831969	0.831969	1_to_1	identical gene model		39;4;19;6;4;21;11;11;5	39;21;19;5;11;11;6;4;4	9	9			Clone Problem, GRC Housekeeping		High Signal Region	Low Mappability	1	Premature ovarian failure 9	3	known_molec_cause	0	EFO_0004266	0.68899	0
Fibroblast	ENSG00000162670	BRINP3	ENSG00000162670	ENSG00000162670	protein_coding	protein_coding	0.1225	0.1225	0.12	0.12	0	0			0	0	1_to_1	identical gene model		8;2;2;4;2	8;2;4;2;2	5	5											0	EFO_0004340	0.4878	0
Fibroblast	ENSG00000162676	GFI1	ENSG00000162676	ENSG00000162676	protein_coding	protein_coding	0.69	0.68	0.69	0.68	0	0			0.821667	0.821667	1_to_1	identical gene model		7;7;7;3	7;7;7;3	4	4	diff_parts_same_contig		Clone Problem, GRC Housekeeping				1	?Neutropenia, nonimmune chronic idiopathic, of adults;Neutropenia, severe congenital 2, autosomal dominant	3;3	known_molec_cause;known_molec_cause	0	Orphanet_486	0.70103	0
Fibroblast	ENSG00000162685	LSP1P3	ENSG00000162685	ENSG00000162685	processed_pseudogene	processed_pseudogene					0	0					1_to_1	identical gene model		1	1	1	1											0	EFO_0004616	0.011087	0
Fibroblast	ENSG00000162687	KCNT2	ENSG00000162687	ENSG00000162687	protein_coding	protein_coding	0.11	0.108333	0.105	0.1	0	0			0.996267	0.996267	1_to_1	identical gene model		28;27;24;7;20;27;25;30;3	27;20;30;24;27;28;25;7;3	9	9							1	Developmental and epileptic encephalopathy 57	3	known_molec_cause	0	MONDO_0100062	0.52009	0
Fibroblast	ENSG00000162688	AGL	ENSG00000162688	ENSG00000162688	protein_coding	protein_coding	0.314667	0.308235	0.11	0.13	0	0	0.00362621	2.39098e-16	0.999197	0.999197	1_to_1	identical gene model		34;34;34;33;34;34;4;32	34;34;34;34;34;33;32;4	8	8			Clone Problem, GRC Housekeeping				1	Glycogen storage disease IIIa;Glycogen storage disease IIIb	3;3	known_molec_cause;known_molec_cause	0	MONDO_0009291	0.79481	0
Fibroblast	ENSG00000162692	VCAM1	ENSG00000162692	ENSG00000162692	protein_coding	protein_coding	0.148333	0.148333	0.115	0.115	0	0			0.99956	0.99956	1_to_1	identical gene model		9;8;7;9;1;9	9;9;9;8;7;1	6	6			Clone Problem, GRC Housekeeping								0	EFO_0004587	0.47011	0
Fibroblast	ENSG00000162694	EXTL2	ENSG00000162694	ENSG00000162694	protein_coding	protein_coding	2.78098	2.81528	1.85	2.3	1	1	0.0036262	2.39098e-16	0.988348	0.988348	1_to_1	identical gene model		5;5;4;6;2;3;4	4;5;5;6;4;3;2	7	7			Clone Problem, GRC Housekeeping								0	EFO_0004587	0.28713	0
Fibroblast	ENSG00000162695	SLC30A7	ENSG00000162695	ENSG00000162695	protein_coding	protein_coding	0.826909	0.873333	0.71	0.71	1	1	0.0036262	2.39098e-16	0.973658	0.973658	1_to_1	identical gene model		11;3;12	12;11;3	3	3			Clone Problem, GRC Housekeeping								0	MONDO_0018772	0.33262	0
Fibroblast	ENSG00000162699	DNAJA1P5	ENSG00000162699	ENSG00000162699	processed_pseudogene	processed_pseudogene					0	0					1_to_1	identical gene model		1	1	1	1			Clone Problem, GRC Housekeeping											0
Fibroblast	ENSG00000162702	ZNF281	ENSG00000162702	ENSG00000162702	protein_coding	protein_coding	0.778974	0.817317	0.31	0.32	1	1	0.0036262	2.39098e-16	0.995404	0.995404	1_to_1	identical gene model		2;3;2	2;2;3	3	3											0	EFO_0004696	0.2855	0
Fibroblast	ENSG00000162704	ARPC5	ENSG00000162704	ENSG00000162704	protein_coding	protein_coding	6.23694	6.49516	4.3	4.355	1	1	0.00362333	2.39098e-16	0.98387	0.98387	1_to_1	identical gene model		4;4;4;3;1	4;4;3;4;1	5	5											0	EFO_0005046	0.36958	0
Fibroblast	ENSG00000162706	CADM3	ENSG00000162706	ENSG00000162706	protein_coding	protein_coding	2.81483	2.80517	1.08	1.08	1	1	0.00362626	2.39098e-16	0.849639	0.849639	1_to_1	identical gene model		10;9;7	10;9;7	3	3	diff_parts_same_contig		GRC Housekeeping				1	Charcot-Marie-Tooth disease, axonal, type 2FF	3	known_molec_cause	0	EFO_0004784	0.40997	0
Fibroblast	ENSG00000162711	NLRP3	ENSG00000162711	ENSG00000162711	protein_coding	protein_coding					0	0			1	1	1_to_1	identical gene model		10;7;8;9;9;11;3;3;9;9	9;11;9;10;7;8;3;9;9;3	10	10			Variation	Variation			1	CINCA syndrome;Deafness, autosomal dominant 34, with or without inflammation;Familial cold inflammatory syndrome 1;Keratoendothelitis fugax hereditaria;Muckle-Wells syndrome	3;3;3;3;3	known_molec_cause;known_molec_cause;known_molec_cause;known_molec_cause;known_molec_cause	1	MONDO_0011776	0.83375	0
Fibroblast	ENSG00000162714	ZNF496	ENSG00000162714	ENSG00000162714	protein_coding	protein_coding	2.12268	2.1781	1.815	1.845	1	1	0.00362598	2.39098e-16	0.982967	0.982967	1_to_1	identical gene model		9;8;2;5;5	9;2;8;5;5	5	5			Variation	Variation							0	EFO_0007989	0.29993	0
Fibroblast	ENSG00000162722	TRIM58	ENSG00000162722	ENSG00000162722	protein_coding	protein_coding	2.46667	2.46083	1.14	1.135	0	0			0	0	1_to_1	identical gene model		6	6	1	1	diff_parts_same_contig										0	EFO_0004584	0.5031	0
Fibroblast	ENSG00000162723	SLAMF9	ENSG00000162723	ENSG00000162723	protein_coding	protein_coding	1.358	1.29952	0.89	0.89	1	1	0.00362621	2.39098e-16	0.823523	0.823523	1_to_1	identical gene model		3;4;3;3	3;4;3;3	4	4			GRC Housekeeping								0	EFO_0009700	0.16018	0
Fibroblast	ENSG00000162727	OR2M5	ENSG00000162727	ENSG00000162727	protein_coding	protein_coding					0	0					1_to_1	identical gene model		1	1	1	1	diff_parts_same_contig										0	MONDO_0024622	0.21967	0
Fibroblast	ENSG00000162728	KCNJ9	ENSG00000162728	ENSG00000162728	protein_coding	protein_coding	0.181111	0.18	0.2	0.2	0	0			0	0	1_to_1	identical gene model		3	3	1	1			GRC Housekeeping								0	EFO_0004305	0.25233	0
Fibroblast	ENSG00000162729	IGSF8	ENSG00000162729	ENSG00000162729	protein_coding	protein_coding	1.80082	1.76603	1.64	1.63	1	1	0.00362621	2.39098e-16	0.992864	0.992864	1_to_1	identical gene model		7;7;4;2;8	7;7;8;4;2	5	5			GRC Housekeeping								0	EFO_0004305	0.23375	0
Fibroblast	ENSG00000162733	DDR2	ENSG00000162733	ENSG00000162733	protein_coding	protein_coding	5.08828	5.26183	2.595	2.815	1	1	0.0036262	2.39098e-16	0.999092	0.999092	1_to_1	identical gene model		18;19;6;3;18;2;5;13;5	18;5;6;13;5;18;19;2;3	9	9							1	Spondylometaepiphyseal dysplasia, short limb-hand type;Warburg-Cinotti syndrome	3;3	known_molec_cause;known_molec_cause	0	Orphanet_93358	0.75184	1			yes
Fibroblast	ENSG00000162734	PEA15	ENSG00000162734	ENSG00000162734	protein_coding	protein_coding	55.683	56.3706	37.05	37.49	1	1	0.00362128	2.40178e-16	0.988272	0.988272	1_to_1	identical gene model		4;6;4;4	4;4;6;4	4	4			GRC Housekeeping				1	Congenital disorder of glycosylation, type Ik	3	known_molec_cause	0	EFO_0000182	0.083773	0
Fibroblast	ENSG00000162735	PEX19	ENSG00000162735	ENSG00000162735	protein_coding	protein_coding	5.75302	5.81418	4.89	4.91	1	1	0.0036262	2.39098e-16	0.995976	0.995976	1_to_1	identical gene model		8;6;7;4;7;3;4;9;2;7;4;5	8;7;4;9;3;7;7;6;2;5;4;4	12	12			GRC Housekeeping				1	?Bile acid synthesis defect, congenital, 5;Peroxisome biogenesis disorder 12A (Zellweger)	3;3	known_molec_cause;known_molec_cause	1	Orphanet_912	0.80217	0
Fibroblast	ENSG00000162736	NCSTN	ENSG00000162736	ENSG00000162736	protein_coding	protein_coding	11.6556	11.8497	8.89	9.195	1	1	0.00362618	2.39098e-16	0.997939	0.997939	1_to_1	identical gene model		17;18;7;8;7;7;4;7;11;2;6;2;4;4	18;4;17;7;2;7;6;4;11;8;7;7;4;2	14	14			GRC Housekeeping				1	Acne inversa, familial, 1	3	known_molec_cause	0	MONDO_0007728	0.60698	0
Fibroblast	ENSG00000162738	VANGL2	ENSG00000162738	ENSG00000162738	protein_coding	protein_coding	2.48054	2.43316	1.625	1.59	1	1	0.00362563	2.39098e-16	0.0130974	0.0130974	1_to_1	identical gene model		8;3	8;3	2	2			GRC Housekeeping				1	Neural tube defects	3	known_molec_cause	0	Orphanet_823	0.52857	0
Fibroblast	ENSG00000162739	SLAMF6	ENSG00000162739	ENSG00000162739	protein_coding	protein_coding					0	0			1	1	1_to_1	identical gene model		7;8;8	8;8;7	3	3			GRC Housekeeping								0	EFO_0004237	0.2959	0
Fibroblast	ENSG00000162745	OLFML2B	ENSG00000162745	ENSG00000162745	protein_coding	protein_coding	37.5083	37.0428	32.34	32.21	1	1	0.00362734	2.39098e-16	0.842822	0.842822	1_to_1	identical gene model		8;2;8;2;2	8;2;2;8;2	5	5			Path Problem	Path Problem							0	EFO_0004327	0.3138	0
Fibroblast	ENSG00000162746	FCRLB	ENSG00000162746	ENSG00000162746	protein_coding	protein_coding	1.43977	1.42289	0.81	0.83	1	1	0.00362621	2.39098e-16	0.975745	0.975745	1_to_1	identical gene model		6;5;5;6;8;2	8;6;5;5;6;2	6	6			Path Problem	Path Problem							0	EFO_0004587	0.34769	0
Fibroblast	ENSG00000162747	FCGR3B	ENSG00000162747	ENSG00000162747	protein_coding	protein_coding	2.995	2.99	2.995	2.99	0	0			0.996807	0.996807	1_to_1	identical gene model		6;5;2;2;4;5;4;5	6;5;5;4;5;2;4;2	8	8			Variation, Path Problem	Variation, Path Problem							0	EFO_0005090	0.34353	0
Fibroblast	ENSG00000162753	SLC9C2	ENSG00000162753	ENSG00000162753	protein_coding	protein_coding					0	0			1	1	1_to_1	identical gene model		28;21;2;4;11	28;21;11;4;2	5	5	diff_parts_same_contig										0	EFO_0005423	0.26893	0
Fibroblast	ENSG00000162755	KLHDC9	ENSG00000162755	ENSG00000162755	protein_coding	protein_coding	1.43462	1.39259	1.165	1.1	1	1	0.00362621	2.39098e-16	0.981831	0.981831	1_to_1	identical gene model		4;4;4;4;2;2;5;3	4;5;4;2;4;4;3;2	8	8			GRC Housekeeping								0	MONDO_0004975;EFO_0009268	0.022392	0
Fibroblast	ENSG00000162757	C1orf74	ENSG00000162757	ENSG00000162757	protein_coding	protein_coding	3.65016	3.60953	3.345	3.325	1	1	0.00362568	2.39098e-16	0.230801	0.230801	1_to_1	identical gene model		2	2	1	1											0	HP_0000202	0.17489	0
Fibroblast	ENSG00000162761	LMX1A	ENSG00000162761	ENSG00000162761	protein_coding	protein_coding	0.14	0.14	0.14	0.14	0	0			0.833333	0.833333	1_to_1	identical gene model		9;9;8;7	9;9;7;8	4	4	diff_parts_same_contig						1	Deafness, autosomal dominant 7	3	known_molec_cause	0	MONDO_0019587	0.51907	0
Fibroblast	ENSG00000162763	LRRC52	ENSG00000162763	ENSG00000162763	protein_coding	protein_coding					0	0					1_to_1	identical gene model		2	2	1	1	diff_parts_same_contig										0	EFO_0004339	0.34279	0
Fibroblast	ENSG00000162769	FLVCR1	ENSG00000162769	ENSG00000162769	protein_coding	protein_coding	2.10258	2.15141	1.98	1.99	1	1	0.00362657	2.39098e-16	0.318316	0.318316	1_to_1	identical gene model		10;9;4;6;3	10;9;3;4;6	5	5	diff_parts_same_contig						1	Ataxia, posterior column, with retinitis pigmentosa	3	known_molec_cause	0	MONDO_0012177	0.76691	0
Fibroblast	ENSG00000162771	GARIN4	ENSG00000162771	ENSG00000162771	protein_coding	protein_coding					0	0			1	1	1_to_1	identical gene model		1	1	1	1											0	EFO_0004309;EFO_0004584;EFO_0004833;EFO_0004528;EFO_0004305;EFO_0004308;EFO_0005090;EFO_0005091;EFO_0004526;EFO_0004842;EFO_0005192	0.12865	0
Fibroblast	ENSG00000162772	ATF3	ENSG00000162772	ENSG00000162772	protein_coding	protein_coding	1.69538	1.69829	1.48	1.47	1	1	0.0036262	2.39098e-16	0.992412	0.992412	1_to_1	identical gene model		4;4;4;3;5;4;4;3;2;3;5	4;4;5;3;4;5;2;4;3;4;3	11	11	diff_parts_same_contig										0	EFO_0004309;EFO_0004584;EFO_0004833;EFO_0004528;EFO_0004305;EFO_0004308;EFO_0005090;EFO_0005091;EFO_0004526;EFO_0004842;EFO_0005192	0.161	0
Fibroblast	ENSG00000162775	RBM15	ENSG00000162775	ENSG00000162775	protein_coding	protein_coding					0	0			1	1	1_to_1	identical gene model		3;2;1;3;3;2;1;2;2	3;2;2;1;3;2;1;2;3	9	9			Clone Problem, GRC Housekeeping				0	Megakaryoblastic leukemia, acute	2	linakge_mapping	0	EFO_0000181	0.21903	1			yes
Fibroblast	ENSG00000162777	DENND2D	ENSG00000162777	ENSG00000162777	protein_coding	protein_coding	1.04691	1.10912	0.75	0.75	1	1	0.0036262	2.39098e-16	0.962976	0.962976	1_to_1	identical gene model		12;12;6;4;5;5;5;4	12;12;4;5;6;5;5;4	8	8	diff_parts_same_contig		Clone Problem, GRC Housekeeping								0	EFO_0004584	0.429	0
Fibroblast	ENSG00000162779	AXDND1	ENSG00000162779	ENSG00000162779	protein_coding	protein_coding	0.456	0.454	0.21	0.21	0	0			0.750926	0.750926	1_to_1	identical gene model		26;22;16;2;9;2;3;3;4;5;7;26;4;25	5;25;3;3;26;4;7;26;4;16;22;9;2;2	14	14											0	Orphanet_656	0.56218	0
Fibroblast	ENSG00000162782	TDRD5	ENSG00000162782	ENSG00000162782	protein_coding	protein_coding					0	0					1_to_1	identical gene model		17;17;9;18	17;18;17;9	4	4											0	EFO_0006336	0.24971	0
Fibroblast	ENSG00000162783	IER5	ENSG00000162783	ENSG00000162783	protein_coding	protein_coding	81.5183	81.3765	80.21	80.96	1	1	0.00362572	2.39098e-16	0	0	1_to_1	identical gene model		1	1	1	1											0	EFO_0004842	0.37302	0
Fibroblast	ENSG00000162804	SNED1	ENSG00000162804	ENSG00000162804	protein_coding	protein_coding	3.27582	3.46316	2.41	2.44	1	1	0.00362567	2.39098e-16	0.992073	0.992073	1_to_1	identical gene model		32;12;8;27;30;3;7;14;8;2;2;5	32;27;30;5;8;7;3;8;2;12;14;2	12	12	new_contig_added, diff_parts_same_contig		GRC Housekeeping	GRC Housekeeping							0	GO_0009314;HP_0000790	0.28406	0
Fibroblast	ENSG00000162813	BPNT1	ENSG00000162813	ENSG00000162813	protein_coding	protein_coding	2.72351	2.70308	1.96	1.97	1	1	0.00362621	2.39098e-16	0.998246	0.998246	1_to_1	identical gene model		9;11;8;6;10;6;6;6;6;8;4	9;8;8;10;11;6;6;6;6;4;6	11	11	diff_parts_same_contig										0	EFO_0009101	0.16639	0
Fibroblast	ENSG00000162814	SPATA17	ENSG00000162814	ENSG00000162814	protein_coding	protein_coding	2.96679	2.88218	1.82	1.54	1	1	0.0036262	2.39098e-16	0.507034	0.507034	1_to_1	identical gene model		11;8;3;3;6	8;11;6;3;3	5	5											0	EFO_0004995	0.38428	0
Fibroblast	ENSG00000162817	C1orf115	ENSG00000162817	ENSG00000162817	protein_coding	protein_coding	15.089	14.9497	8.81	8.82	1	1	0.00362642	2.39098e-16	0	0	1_to_1	identical gene model		2	2	1	1											0	EFO_0004570	0.050573	0
Fibroblast	ENSG00000162819	BROX	ENSG00000162819	ENSG00000162819	protein_coding	protein_coding	4.49317	4.38839	3.535	3.445	1	1	0.00362622	2.39098e-16	0.992386	0.992386	1_to_1	identical gene model		13;8;6;6;7;2;12;12;12	12;2;13;12;12;8;6;6;7	9	9											0	EFO_0004980	0.26962	0
Fibroblast	ENSG00000162825	NBPF20	ENSG00000162825	ENSG00000162825	protein_coding	protein_coding	0.28	0.21375	0.28	0.195	0	0			0.999801	0.999361	1_to_1	transcript_count_diff		24;11;91;6;6;14;6	138;138;22;22	7	4	new_contig_added	yes	Missing sequence, Gap, Path Problem, Variation, Clone Problem, GRC Housekeeping	Gap, Missing sequence, Clone Problem, Path Problem	High Signal Region						0	MONDO_0000156	0.0014783	0
Fibroblast	ENSG00000162836	ACP6	ENSG00000162836	ENSG00000162836	protein_coding	protein_coding	2.21857	2.20662	2.03	2.02	1	1	0.00333069	0.198558	0.87001	0.870307	1_to_1	exon_count_diff		6;3;8;6;13;6;6;8;4;5	10;6;8;5;6;8;6;4;6;3	10	10	new_contig_added		Gap, Path Problem, Clone Problem, GRC Housekeeping	Gap, Missing sequence, Clone Problem, Path Problem							0	EFO_0007937	0.36365	0
Fibroblast	ENSG00000162840	MT2P1	ENSG00000162840	ENSG00000162840	processed_pseudogene	processed_pseudogene	58.9354	58.69	59.08	58.99	0	0			0.0153846	0.0153846	1_to_1	identical gene model		1	1	1	1			Path Problem, Gap	Path Problem, Gap										0
Fibroblast	ENSG00000162843	WDR64	ENSG00000162843	ENSG00000162843	protein_coding	protein_coding	0.91	0.91	0.91	0.91	0	0			0.833333	0.833333	1_to_1	identical gene model		27;17;15;17;6;15;6;4	27;6;4;17;17;15;15;6	8	8	hg19_errors_corrected, diff_parts_same_contig, new_contig_added		GRC Housekeeping	GRC Housekeeping							0	EFO_0004784	0.29545	0
Fibroblast	ENSG00000162849	KIF26B	ENSG00000162849	ENSG00000162849	protein_coding	protein_coding	1.67176	1.79083	1.15	1.33	1	1	0.0036245	2.39098e-16	0.97782	0.97782	1_to_1	identical gene model		12;15;4;3	15;4;12;3	4	4	new_contig_added, diff_parts_same_contig		GRC Housekeeping	GRC Housekeeping							0	Orphanet_99	0.37959	0
Fibroblast	ENSG00000162851	TFB2M	ENSG00000162851	ENSG00000162851	protein_coding	protein_coding	44.4452	43.9606	44.31	43.88	1	1	0.00292102	2.59335e-06	0	0	1_to_1	identical gene model	0.999185	8	8	1	1	new_contig_added, diff_parts_same_contig										0	EFO_0009473	0.30611	0
Fibroblast	ENSG00000162852	CNST	ENSG00000162852	ENSG00000162852	protein_coding	protein_coding	34.4837	34.3057	34.06	33.75	1	1	0.00362581	2.39098e-16	0.411186	0.411186	1_to_1	identical gene model		4;9;11;8	8;11;9;4	4	4	diff_parts_same_contig										0	EFO_0009473	0.059374	0
Fibroblast	ENSG00000162869	PPP1R21	ENSG00000162869	ENSG00000162869	protein_coding	protein_coding	4.9877	4.86063	4.27	4.17	1	1	0.00362621	2.39098e-16	0.99413	0.99413	1_to_1	identical gene model		21;22;22;3;21;20;8;4;4	21;22;21;22;20;3;4;8;4	9	9	diff_parts_same_contig, new_contig_added						1	Neurodevelopmental disorder with hypotonia, facial dysmorphism, and brain abnormalities	3	known_molec_cause	0	HP_0002086	0.46197	0
Fibroblast	ENSG00000162873	KLHDC8A	ENSG00000162873	ENSG00000162873	protein_coding	protein_coding	0.14	0.14	0.14	0.14	0	0			0.833333	0.833333	1_to_1	identical gene model		6;9;6;3;8;4;4;2;4;3;3;4	6;8;9;6;4;4;3;3;4;4;2;3	12	12											0	HP_0000539	0.28431	0
Fibroblast	ENSG00000162877	PM20D1	ENSG00000162877	ENSG00000162877	protein_coding	protein_coding	0.4275	0.4225	0.21	0.205	0	0			0.92906	0.92906	1_to_1	identical gene model		13;12;4;2	13;12;2;4	4	4											0	EFO_0005091	0.18625	0
Fibroblast	ENSG00000162878	PKDCC	ENSG00000162878	ENSG00000162878	protein_coding	protein_coding	30.1574	30.1211	19.18	22.42	1	1	0.00362379	2.39098e-16	0.973914	0.973917	1_to_1	identical gene model		7;8;4;2;2;3;2;3;3	7;8;2;3;2;2;3;4;3	9	9							1	Rhizomelic limb shortening with dysmorphic features	3	known_molec_cause	0	MONDO_0032935	0.5387	0
Fibroblast	ENSG00000162881	OXER1	ENSG00000162881	ENSG00000162881	protein_coding	protein_coding	1.07241	1.04125	0.86	0.805	1	1	0.00362621	2.39098e-16	0	0	1_to_1	identical gene model		1	1	1	1	diff_parts_same_contig										0	EFO_0005192	0.21156	0
Fibroblast	ENSG00000162882	HAAO	ENSG00000162882	ENSG00000162882	protein_coding	protein_coding	1.61897	1.61256	1.2	1.2	1	1	0.00362621	2.39098e-16	0.959411	0.959411	1_to_1	identical gene model		10;4;9;6;4;5;8	10;4;9;6;8;5;4	7	7	new_contig_added, diff_parts_same_contig						1	Vertebral, cardiac, renal, and limb defects syndrome 1	3	known_molec_cause	0	MONDO_0020831	0.60449	0
Fibroblast	ENSG00000162885	B3GALNT2	ENSG00000162885	ENSG00000162885	protein_coding	protein_coding	18.9132	18.6471	18.06	17.22	1	1	0.00510199	1.13356e-05	0.673092	0.673088	1_to_1	exon_length_diff	0.999071	8;12;2;4;7;4;6;14;12;13	12;14;13;12;7;4;6;8;4;2	10	10	new_contig_added		GRC Housekeeping	GRC Housekeeping			1	Muscular dystrophy-dystroglycanopathy (congenital with brain and eye anomalies, type A, 11	3	known_molec_cause	1	MONDO_0000171	0.80294	0
Fibroblast	ENSG00000162888	C1orf147	ENSG00000162888	ENSG00000162888	lncRNA	lncRNA	0.612368	0.60925	0.4	0.41	1	1	0.00362621	2.39098e-16	0	0	1_to_1	identical gene model		2	2	1	1	new_contig_added, diff_parts_same_contig		Path Problem	Path Problem										0
Fibroblast	ENSG00000162889	MAPKAPK2	ENSG00000162889	ENSG00000162889	protein_coding	protein_coding	206.328	202.133	212.81	209.35	1	1	0.00362638	2.39098e-16	0.360299	0.360299	1_to_1	identical gene model		10;10;2;2	10;10;2;2	4	4	diff_parts_same_contig		Path Problem	Path Problem							0	EFO_0000519	0.28272	0
Fibroblast	ENSG00000162891	IL20	ENSG00000162891	ENSG00000162891	protein_coding	protein_coding					0	0			1	1	1_to_1	identical gene model		5;6;4	6;5;4	3	3											0	EFO_0000685	0.1255	0
Fibroblast	ENSG00000162892	IL24	ENSG00000162892	ENSG00000162892	protein_coding	protein_coding	0.26	0.255	0.26	0.255	0	0			0.998957	0.998957	1_to_1	identical gene model		7;6;6;7;3;5;5	7;7;5;6;6;5;3	7	7											0	EFO_0008267	0.21071	0
Fibroblast	ENSG00000162894	FCMR	ENSG00000162894	ENSG00000162894	protein_coding	protein_coding	1.234	1.21161	0.9	0.9	1	1	0.00362623	2.39098e-16	0.811759	0.811759	1_to_1	identical gene model		8;7;8;3;4;2;4;3;2;7	8;3;7;2;8;7;4;4;2;3	10	10											0	EFO_0007937	0.12499	0
Fibroblast	ENSG00000162896	PIGR	ENSG00000162896	ENSG00000162896	protein_coding	protein_coding					0	0					1_to_1	identical gene model		11;2;2	11;2;2	3	3											0	EFO_0007937	0.2313	0
Fibroblast	ENSG00000162897	FCAMR	ENSG00000162897	ENSG00000162897	protein_coding	protein_coding					0	0					1_to_1	identical gene model		8;9;7;8;2	9;8;7;8;2	5	5											0	EFO_0000519	0.18479	0
Fibroblast	ENSG00000162909	CAPN2	ENSG00000162909	ENSG00000162909	protein_coding	protein_coding	46.0571	48.2963	32.44	33.96	1	1	0.00362139	2.39959e-16	0.983031	0.983031	1_to_1	identical gene model		21;21;5;3;5;9;4;2;10;4;4;3	21;5;21;2;4;9;10;4;5;3;4;3	12	12											0	MONDO_0004975	0.38613	0
Fibroblast	ENSG00000162910	MRPL55	ENSG00000162910	ENSG00000162910	protein_coding	protein_coding	77.3857	77.2971	64.57	64.39	1	1	0.00362367	2.39098e-16	0.988524	0.988524	1_to_1	identical gene model		5;5;5;4;6;4;4;4;3;5;5;5;5;4;4;5;4;5;6;3;6;5;4;4;2;3;2;2;3;2;2;4;2;4	5;5;4;6;4;4;4;3;5;5;5;5;4;4;5;4;5;4;2;6;5;6;5;3;4;4;2;3;2;2;2;2	34	32											0	EFO_0000182	0.056332	0
Fibroblast	ENSG00000162913	OBSCN-AS1	ENSG00000162913	ENSG00000162913	lncRNA	lncRNA	0.298182	0.289565	0.27	0.26	1	1	0.00362621	2.39098e-16	0.774098	0.774098	1_to_1	identical gene model		2;4;4;4;3;2;3	3;2;3;4;4;4;2	7	7											0	EFO_1001999	0.009513	0
Fibroblast	ENSG00000162923	WDR26	ENSG00000162923	ENSG00000162923	protein_coding	protein_coding	13.7143	14.225	8.75	9.885	1	1	0.0036242	2.39098e-16	0.986458	0.986458	1_to_1	identical gene model		14;7;6;4;4;3;9;16;5;14	14;14;9;16;4;7;5;4;6;3	10	10							1	Skraban-Deardorff syndrome	3	known_molec_cause	0	MONDO_0054636	0.75668	0
Fibroblast	ENSG00000162924	REL	ENSG00000162924	ENSG00000162924	protein_coding	protein_coding	0.22	0.236667	0.235	0.235	0	0	0.00362621	2.39098e-16	0.994822	0.994822	1_to_1	identical gene model		11;10;3	11;10;3	3	3							1	Immunodeficiency 92	3	known_molec_cause	0	EFO_0000685	0.46191	1			yes
Fibroblast	ENSG00000162927	PUS10	ENSG00000162927	ENSG00000162927	protein_coding	protein_coding	3.99694	3.94937	3.29	3.28	1	1	0.00362621	2.39098e-16	0.830323	0.830323	1_to_1	identical gene model		18;3;18;3;4;16	16;18;18;3;4;3	6	6											0	EFO_0000729	0.46981	0
Fibroblast	ENSG00000162928	PEX13	ENSG00000162928	ENSG00000162928	protein_coding	protein_coding	16.0549	16.1935	16.04	16.03	1	1	0.00362422	2.39098e-16	0.204292	0.204292	1_to_1	identical gene model		4;3;2;2;2	2;3;4;2;2	5	5							1	Peroxisome biogenesis disorder 11A (Zellweger);Peroxisome biogenesis disorder 11B	3;3	known_molec_cause;known_molec_cause	0	Orphanet_912	0.77164	0
Fibroblast	ENSG00000162929	SANBR	ENSG00000162929	ENSG00000162929	protein_coding	protein_coding	7.10381	7.09708	5.38	5.42	1	1	0.00362672	2.39098e-16	0.931027	0.931027	1_to_1	identical gene model		22;19;22;21;20;2;11;3;3;5;19	22;11;21;22;19;20;19;3;3;5;2	11	11											0	EFO_0004587	0.38214	0
Fibroblast	ENSG00000162931	TRIM17	ENSG00000162931	ENSG00000162931	protein_coding	protein_coding	0.491	0.506563	0.33	0.335	1	1	0.00362621	2.39098e-16	0.793894	0.793894	1_to_1	identical gene model		7;3;6;7;6;2;6;2	7;6;7;6;6;3;2;2	8	8	diff_parts_same_contig		Gap	Gap							0	Orphanet_683	0.063992	0
Fibroblast	ENSG00000162944	RFTN2	ENSG00000162944	ENSG00000162944	protein_coding	protein_coding	3.67302	3.70754	3.47	3.47	1	1	0.00362663	2.39098e-16	0.394902	0.394902	1_to_1	identical gene model		9;4;5;4	9;4;5;4	4	4											0	EFO_0004341	0.3674	0
Fibroblast	ENSG00000162946	DISC1	ENSG00000162946	ENSG00000162946	protein_coding	protein_coding	0.191	0.195833	0.16	0.16	0	0	0.00362621	2.39098e-16	0.998226	0.998226	1_to_1	identical gene model		8;3;9;10;10;13;11;3;13;3;10;10;11;8;9;2;6;9;8;5;11;12;7	13;8;3;9;10;10;13;10;10;11;8;9;6;9;8;5;11;12;7;11;3;2;3	23	23	new_contig_added, diff_parts_same_contig						1	{Schizophrenia 9, susceptibility to}	3	known_molec_cause	0	EFO_0006797	0.36086	0
Fibroblast	ENSG00000162947	LINC01931	ENSG00000162947	ENSG00000162947	lncRNA	lncRNA					0	0			1	1	1_to_1	identical gene model		5;2;3;2	3;5;2;2	4	4			Path Problem	Path Problem							0	EFO_0000182	0.0049219	0
Fibroblast	ENSG00000162949	CAPN13	ENSG00000162949	ENSG00000162949	protein_coding	protein_coding					0	0			1	1	1_to_1	identical gene model		23;11;16;3;9;6;4	23;11;4;16;3;9;6	7	7											0	EFO_0004747	0.22428	0
Fibroblast	ENSG00000162951	LRRTM1	ENSG00000162951	ENSG00000162951	protein_coding	protein_coding					0	0			1	1	1_to_1	identical gene model		2;2;3;3;3;3;2	3;3;2;2;3;2;3	7	7											0	EFO_0004784	0.24001	0
Fibroblast	ENSG00000162959	MEMO1	ENSG00000162959	ENSG00000162959	protein_coding	protein_coding	4.66548	4.79625	2.765	2.945	1	1	-0.00384209	0.617642	0.989425	0.989372	1_to_1	identical gene model		9;9;10;4;7;3;8;2;7	9;9;10;7;8;3;7;4;2	9	9											0	EFO_0007824	0.33431	0
Fibroblast	ENSG00000162961	DPY30	ENSG00000162961	ENSG00000162961	protein_coding	protein_coding	108.573	106.591	80.41	76.83	1	1	0.00362637	2.39098e-16	0.883476	0.883476	1_to_1	identical gene model		5;5;6;7;6;10;7	7;6;6;7;5;5	7	6											0	Orphanet_100985	0.42502	0
Fibroblast	ENSG00000162971	TYW5	ENSG00000162971	ENSG00000162971	protein_coding	protein_coding	0.968548	0.969375	0.905	0.895	1	1	0.00362622	2.39098e-16	0.944055	0.944055	1_to_1	identical gene model		8;7;7;8;2	8;8;7;7;2	5	5											0	MONDO_0005090	0.27072	0
Fibroblast	ENSG00000162972	MAIP1	ENSG00000162972	ENSG00000162972	protein_coding	protein_coding	4.59667	4.56545	4.48	4.43	1	1	0.00362621	2.39098e-16	0.998419	0.99842	1_to_1	identical gene model		6;5;5;3	6;5;5;3	4	4											0	EFO_0006527	0.31989	0
Fibroblast	ENSG00000162975	KCNF1	ENSG00000162975	ENSG00000162975	protein_coding	protein_coding	1.3888	1.34654	0.68	0.66	1	1	0.00362633	2.39098e-16	0	0	1_to_1	identical gene model		1	1	1	1	diff_parts_same_contig										0	MONDO_0005301	0.58327	0
Fibroblast	ENSG00000162976	SLC66A3	ENSG00000162976	ENSG00000162976	protein_coding	protein_coding	12.0052	11.9767	10.72	11.17	1	1	0.00362555	2.39098e-16	0.949479	0.949479	1_to_1	identical gene model		7;6;4;6;6;8;3;4;2;2	6;6;8;7;3;4;6;4;2;2	10	10											0	EFO_0004587	0.19812	0
Fibroblast	ENSG00000162980	ARL5A	ENSG00000162980	ENSG00000162980	protein_coding	protein_coding	11.3848	11.7642	11.68	11.86	1	1	0.00362561	2.39098e-16	0.673616	0.673616	1_to_1	identical gene model		6;6;9;7;2;2;3	3;9;2;6;7;6;2	7	7	diff_parts_same_contig		Path Problem	Path Problem							0	EFO_0004784	0.1143	0
Fibroblast	ENSG00000162981	LRATD1	ENSG00000162981	ENSG00000162981	protein_coding	protein_coding	1.94411	1.96586	1.63	1.685	1	1	0.0036262	2.39098e-16	0.80543	0.80543	1_to_1	identical gene model		2;3;6;2	3;2;2;6	4	4											0	EFO_0004747	0.25165	0
Fibroblast	ENSG00000162989	KCNJ3	ENSG00000162989	ENSG00000162989	protein_coding	protein_coding					0	0			1	1	1_to_1	identical gene model		3;3;2;4	4;2;3;3	4	4			Path Problem	Path Problem							0	EFO_0000275	0.56995	0
Fibroblast	ENSG00000162992	NEUROD1	ENSG00000162992	ENSG00000162992	protein_coding	protein_coding					0	0					1_to_1	identical gene model		2;2	2;2	2	2							1	Maturity-onset diabetes of the young 6;Renal cysts and diabetes syndrome;Type 2 diabetes mellitus;{Renal cell carcinoma};{Type 2 diabetes mellitus, susceptibility to}	3;3;3;3;3	known_molec_cause;known_molec_cause;known_molec_cause;known_molec_cause;known_molec_cause	0	MONDO_0018911;MONDO_0011668	0.67438	0
Fibroblast	ENSG00000162994	CLHC1	ENSG00000162994	ENSG00000162994	protein_coding	protein_coding	5.00298	4.94644	4.5	4.49	1	1	0.00362621	2.39098e-16	0.898995	0.898995	1_to_1	identical gene model		13;2;11;12;5;2;6;4;3;2;3;5;3	13;6;3;12;11;5;5;3;4;2;3;2;2	13	13											0	EFO_0006797	0.2638	0
Fibroblast	ENSG00000162997	PRORSD1P	ENSG00000162997	ENSG00000162997	transcribed_unitary_pseudogene	transcribed_unitary_pseudogene	1.32273	1.33246	1.1	1.14	1	1	0.00362621	2.39098e-16	0.501761	0.501761	1_to_1	identical gene model		2;1;2	1;2;2	3	3											0	MONDO_0018100	0.0022175	0
Fibroblast	ENSG00000162998	FRZB	ENSG00000162998	ENSG00000162998	protein_coding	protein_coding	1.37441	1.33459	0.93	0.88	1	1	0.00362634	2.39098e-16	0	0	1_to_1	identical gene model		6	6	1	1	new_contig_added, diff_parts_same_contig						1	{Osteoarthritis susceptibility 1}	3	known_molec_cause	0	EFO_0004339	0.45525	0
Fibroblast	ENSG00000162999	DUSP19	ENSG00000162999	ENSG00000162999	protein_coding	protein_coding	0.898947	0.92322	0.84	0.87	1	1	0.00362621	2.39098e-16	0.354847	0.354847	1_to_1	identical gene model		3;4;4	3;4;4	3	3											0	EFO_0009592	0.17461	0
Fibroblast	ENSG00000163001	CFAP36	ENSG00000163001	ENSG00000163001	protein_coding	protein_coding	7.5	7.43922	7.62	7.565	1	1	0.00362621	2.39098e-16	0.992708	0.992708	1_to_1	identical gene model		11;10;6;8;10;2;6	11;8;10;10;6;6;2	7	7	diff_parts_same_contig										0	EFO_0006335	0.29456	0
Fibroblast	ENSG00000163002	NUP35	ENSG00000163002	ENSG00000163002	protein_coding	protein_coding	1.10926	1.13071	0.99	0.995	1	1	0.00362621	2.39098e-16	0.995082	0.995082	1_to_1	identical gene model		9;8;10;5;4;5;3;3;7;4	5;10;4;3;3;4;8;7;9;5	10	10											0	EFO_0000764;EFO_0007328	0.54092	0
Fibroblast	ENSG00000163006	CCDC138	ENSG00000163006	ENSG00000163006	protein_coding	protein_coding	1.08768	1.07966	0.935	0.96	1	1	0.00362629	2.39098e-16	0.785147	0.785147	1_to_1	identical gene model		15;14;14;4;9;5;3;1	14;14;15;5;4;9;3;1	8	8	new_contig_added, diff_parts_same_contig		Path Problem	Path Problem							0	EFO_0004344	0.20647	0
Fibroblast	ENSG00000163012	ZSWIM2	ENSG00000163012	ENSG00000163012	protein_coding	protein_coding	0.388824	0.416842	0.28	0.28	0	0	0.00362621	2.39098e-16	0	0	1_to_1	identical gene model		9;3	9;3	2	2											0	EFO_0004312	0.32258	0
Fibroblast	ENSG00000163013	FBXO41	ENSG00000163013	ENSG00000163013	protein_coding	protein_coding	0.930833	1.00154	0.68	0.69	0	0			0.996905	0.996905	1_to_1	identical gene model		12;3;4;13;13	12;13;13;3;4	5	5	diff_parts_same_contig										0	EFO_0000349	0.18479	0
Fibroblast	ENSG00000163016	ALMS1P1	ENSG00000163016	ENSG00000163016	transcribed_unprocessed_pseudogene	transcribed_unprocessed_pseudogene	0.497333	0.474062	0.29	0.285	1	1	0.00362621	2.39098e-16	0.203592	0.203592	1_to_1	identical gene model		6;7;7	7;7;6	3	3											0	EFO_0000641	0.0088699	0
Fibroblast	ENSG00000163017	ACTG2	ENSG00000163017	ENSG00000163017	protein_coding	protein_coding	1.98462	1.97654	1.19	1.185	1	1	0.0036262	2.39098e-16	0.995775	0.995775	1_to_1	identical gene model		9;10;8;4;5;10;4;2;3	10;3;8;5;4;4;9;10;2	9	9							1	Megacystis-microcolon-intestinal hypoperistalsis syndrome 5;Visceral myopathy 1	3;3	known_molec_cause;known_molec_cause	0	Orphanet_2604	0.79977	0
Fibroblast	ENSG00000163026	WDCP	ENSG00000163026	ENSG00000163026	protein_coding	protein_coding	1.1316	1.14154	0.795	0.82	1	1	0.0036262	2.39098e-16	0.96561	0.96561	1_to_1	identical gene model		4;3;2	4;3;2	3	3	diff_parts_same_contig		Variation	Variation							0	EFO_0000311	0.46197	1			yes
Fibroblast	ENSG00000163029	SMC6	ENSG00000163029	ENSG00000163029	protein_coding	protein_coding	2.09333	2.2002	1.595	1.62	1	1	0.00362621	2.39098e-16	0.991859	0.991859	1_to_1	identical gene model		27;12;30;5;4;20;28;4;4;4	27;28;4;30;20;4;12;4;5;4	10	10	diff_parts_same_contig, new_contig_added										0	EFO_1000044	0.23124	0
Fibroblast	ENSG00000163032	VSNL1	ENSG00000163032	ENSG00000163032	protein_coding	protein_coding	0.654167	0.732143	0.25	0.285	0	0			0.943997	0.943997	1_to_1	identical gene model		4;4;4;4;3;3	4;3;4;4;3;4	6	6											0	EFO_0004875	0.35521	0
Fibroblast	ENSG00000163040	CCDC74A	ENSG00000163040	ENSG00000163040	protein_coding	protein_coding	8.16613	8.09578	7.335	7.165	1	1	0.00362619	2.39098e-16	0.971639	0.971639	1_to_1	identical gene model		8;8;5;4;2;7;2;2	2;8;7;4;8;2;2;5	8	8			Missing sequence, Path Problem	Missing sequence, Path Problem							0	EFO_0005423	0.24552	0
Fibroblast	ENSG00000163041	H3-3A	ENSG00000163041	ENSG00000163041	protein_coding	protein_coding	14.3418	14.3413	13.44	13.675	1	1	0.0036261	2.39098e-16	0.997584	0.997584	1_to_1	identical gene model		3;3;4;5;2;4;3;4;4;4	5;3;4;2;4;4;3;4;4;3	10	10							1	Bryant-Li-Bhoj neurodevelopmental syndrome 1	3	known_molec_cause	0	EFO_0000272	0.6116	1			yes
Fibroblast	ENSG00000163046	ANKRD30BL	ENSG00000163046	ENSG00000163046	protein_coding	protein_coding					0	0			1	1	1_to_1	identical gene model		7;6;3;5;5;5	3;5;6;5;7;5	6	6			Path Problem	Path Problem	High Signal Region	High Signal Region					0	EFO_0010591	0.18984	0
Fibroblast	ENSG00000163050	COQ8A	ENSG00000163050	ENSG00000163050	protein_coding	protein_coding	2.88717	2.83048	2.295	2.215	1	1	0.0036262	2.39098e-16	0.987665	0.987665	1_to_1	identical gene model		15;15;20;2;8;7;11;2;5	20;2;15;15;8;5;2;11;7	9	9							1	Coenzyme Q10 deficiency, primary, 4	3	known_molec_cause	1	MONDO_0012784	0.81895	0
Fibroblast	ENSG00000163053	SLC16A14	ENSG00000163053	ENSG00000163053	protein_coding	protein_coding	0.3248	0.3244	0.18	0.18	1	1	0.00362621	2.39098e-16	0.611042	0.611042	1_to_1	identical gene model		5;5;3;3;4	5;4;5;3;3	5	5											0	EFO_0000305	0.03477	0
Fibroblast	ENSG00000163060	TEKT4	ENSG00000163060	ENSG00000163060	protein_coding	protein_coding					0	0			1	1	1_to_1	identical gene model		6;6	6;6	2	2			Path Problem	Path Problem	Low Mappability						0	Orphanet_276234	0.096735	0
Fibroblast	ENSG00000163064	EN1	ENSG00000163064	ENSG00000163064	protein_coding	protein_coding	50.3681	51.9508	42.61	43.93	1	1	0.00362447	2.39098e-16	0	0	1_to_1	identical gene model		2;2	2;2	2	2			Path Problem	Path Problem			1	?ENDOVE syndrome, limb-brain type	3	known_molec_cause	0	EFO_0009270	0.48494	0
Fibroblast	ENSG00000163069	SGCB	ENSG00000163069	ENSG00000163069	protein_coding	protein_coding	115.637	116.643	113.12	113.77	1	1	0.00362567	2.39098e-16	0.149532	0.149532	1_to_1	identical gene model		6;5;4	6;5;4	3	3							1	Muscular dystrophy, limb-girdle, autosomal recessive 4	3	known_molec_cause	0	Orphanet_119	0.78111	0
Fibroblast	ENSG00000163071	SPATA18	ENSG00000163071	ENSG00000163071	protein_coding	protein_coding	16.3152	16.2822	13.55	13.51	1	1	0.00362697	2.39098e-16	0.546249	0.546249	1_to_1	identical gene model		13;12;3;4;13;2;3;2;10;2	13;2;2;12;3;10;3;13;4;2	10	10											0	EFO_0004584	0.41551	0
Fibroblast	ENSG00000163072	NOSTRIN	ENSG00000163072	ENSG00000163072	protein_coding	protein_coding	0.594375	0.576471	0.52	0.51	0	0			0.968884	0.968884	1_to_1	identical gene model		16;15;15;4;7;19;15;9;21;2;5;4;2	21;19;7;15;15;16;2;15;9;4;4;5;2	13	13			Variation, Path Problem	Variation, Path Problem							0	EFO_0005091	0.42455	0
Fibroblast	ENSG00000163075	CFAP221	ENSG00000163075	ENSG00000163075	protein_coding	protein_coding	1.10045	1.0525	0.805	0.8	1	1	0.00362621	2.39098e-16	0.79342	0.79342	1_to_1	identical gene model		25;18;24;4;7;12;6;2;2;4;7;2;6;8;7;3;5	25;18;24;6;7;7;7;6;4;2;2;8;3;12;5;4;2	17	17			Path Problem	Path Problem							0	Orphanet_244	0.45219	0
Fibroblast	ENSG00000163081	CCDC140	ENSG00000163081	ENSG00000163081	lncRNA	lncRNA	1.54371	1.50778	1.16	1.13	1	1	0.00362621	2.39098e-16	0.0139044	0.0139044	1_to_1	identical gene model		2;2	2;2	2	2											0	EFO_0002690	0.0046078	0
Fibroblast	ENSG00000163082	SGPP2	ENSG00000163082	ENSG00000163082	protein_coding	protein_coding	0.331795	0.336341	0.26	0.26	1	1	0.00362643	2.39098e-16	0	0	1_to_1	identical gene model		5	5	1	1											0	EFO_0007841	0.27985	0
Fibroblast	ENSG00000163083	INHBB	ENSG00000163083	ENSG00000163083	protein_coding	protein_coding	19.2621	18.6257	12.91	12.82	1	1	0.00362605	2.39098e-16	0	0	1_to_1	identical gene model		2	2	1	1			Path Problem	Path Problem							0	EFO_0001663	0.4203	0
Fibroblast	ENSG00000163092	XIRP2	ENSG00000163092	ENSG00000163092	protein_coding	protein_coding					0	0			1	1	1_to_1	identical gene model		4;10;11;9;8;11;9;7;9;10	11;10;11;10;9;7;9;8;9;4	10	10	new_contig_added, diff_parts_same_contig		Path Problem	Path Problem							0	EFO_0004340	0.30947	0
Fibroblast	ENSG00000163093	BBS5	ENSG00000163093	ENSG00000163093	protein_coding	protein_coding	0.928	0.969574	0.51	0.56	1	1	0.00362621	2.39098e-16	0.992242	0.992242	1_to_1	identical gene model		12;11;6;2;4;2	2;11;12;6;2;4	6	6			Path Problem	Path Problem			1	Bardet-Biedl syndrome 5	3	known_molec_cause	0	EFO_0009025	0.7978	0
Fibroblast	ENSG00000163098	BIRC8	ENSG00000163098	ENSG00000163098	transcribed_processed_pseudogene	transcribed_processed_pseudogene					0	0					1_to_1	identical gene model		1;1	1;1	2	2											0	Orphanet_154	0.069593	0
Fibroblast	ENSG00000163104	SMARCAD1	ENSG00000163104	ENSG00000163104	protein_coding	protein_coding	1.78429	1.74567	1.28	1.28	1	1	0.00362621	2.39098e-16	0.998445	0.998445	1_to_1	identical gene model		24;24;25;24;3;16;17;4	24;24;24;17;25;16;3;4	8	8							1	Adermatoglyphia;Basan syndrome;Huriez syndrome	3;3;3	known_molec_cause;known_molec_cause;known_molec_cause	0	Orphanet_384	0.58783	0
Fibroblast	ENSG00000163106	HPGDS	ENSG00000163106	ENSG00000163106	protein_coding	protein_coding					0	0					1_to_1	identical gene model		6;2;5	6;5;2	3	3											0	EFO_0004703	0.36816	0
Fibroblast	ENSG00000163110	PDLIM5	ENSG00000163110	ENSG00000163110	protein_coding	protein_coding	15.3095	15.0044	13.455	12.99	1	1	0.0036263	2.39098e-16	0.991012	0.991013	1_to_1	identical gene model		13;10;3;9;9;12;15;3;7;8;5;4;5;4;4;3;2;6;16;6;13;17;12	10;9;12;17;3;6;2;4;15;13;3;12;13;8;16;3;4;5;6;5;4;9;7	23	23											0	EFO_0001663	0.42371	0
Fibroblast	ENSG00000163114	PDHA2	ENSG00000163114	ENSG00000163114	protein_coding	protein_coding					0	0					1_to_1	identical gene model		1	1	1	1							1	Spermatogenic failure 70	3	known_molec_cause	0	Orphanet_399805;EFO_0000279	0.33262	0
Fibroblast	ENSG00000163116	STPG2	ENSG00000163116	ENSG00000163116	protein_coding	protein_coding	0.2	0.2	0.19	0.19	0	0			0	0	1_to_1	identical gene model		11;5;5	5;5;11	3	3											0	EFO_0005674	0.32591	0
Fibroblast	ENSG00000163121	NEURL3	ENSG00000163121	ENSG00000163121	protein_coding	protein_coding	0.365	0.36	0.365	0.36	0	0			0.666667	0.666667	1_to_1	identical gene model		6;4;2;4	6;4;4;2	4	4	diff_parts_same_contig		Path Problem	Path Problem							0	EFO_0004842	0.29665	0
Fibroblast	ENSG00000163125	RPRD2	ENSG00000163125	ENSG00000163125	protein_coding	protein_coding	5.22873	5.29277	4.93	4.95	1	1	0.00362612	2.39098e-16	0.811352	0.811352	1_to_1	identical gene model		3;11;10;11	11;10;3;11	4	4	diff_parts_same_contig, new_contig_added		Path Problem, GRC Housekeeping								0	EFO_0004833	0.20384	0
Fibroblast	ENSG00000163126	ANKRD23	ENSG00000163126	ENSG00000163126	protein_coding	protein_coding	2.36119	2.353	1.86	1.895	1	1	0.00362621	2.39098e-16	0.877093	0.877093	1_to_1	identical gene model		9;8;10;8;8;5	8;9;10;8;5;8	6	6	diff_parts_same_contig		Path Problem	Path Problem							0	EFO_0004875	0.31163	0
Fibroblast	ENSG00000163131	CTSS	ENSG00000163131	ENSG00000163131	protein_coding	protein_coding	2.26593	2.21721	1.41	1.38	1	1	0.00362563	2.39098e-16	0.686844	0.686844	1_to_1	identical gene model		8;7;4;5;5;2	8;4;2;7;5;5	6	6			GRC Housekeeping								0	EFO_0008073	0.28472	0
Fibroblast	ENSG00000163132	MSX1	ENSG00000163132	ENSG00000163132	protein_coding	protein_coding	113.594	113.122	93.42	94.16	1	1	0.00362554	2.39098e-16	0.152874	0.152874	1_to_1	identical gene model		2;2	2;2	2	2			GRC Housekeeping, Localization Problem				1	Ectodermal dysplasia 3, Witkop type;Orofacial cleft 5;Tooth agenesis, selective, 1, with or without orofacial cleft	3;3;3	known_molec_cause;known_molec_cause;known_molec_cause	0	Orphanet_2228	0.70872	0
Fibroblast	ENSG00000163138	PACRGL	ENSG00000163138	ENSG00000163138	protein_coding	protein_coding	6.57729	6.4977	5.12	5.08	1	1	0.00362616	2.39098e-16	0.976833	0.976833	1_to_1	identical gene model		9;8;5;9;10;7;4;9;6;5;3;2;3;2;9;5;8;9;4;8;6;3;9;3;6;4;6;7;5;4;8;6;4	10;8;9;9;8;5;4;7;9;5;8;6;5;6;4;4;5;9;7;4;3;8;9;6;6;9;6;2;3;2	33	30			GRC Housekeeping, Localization Problem								0	EFO_0005653	0.19862	0
Fibroblast	ENSG00000163141	BNIPL	ENSG00000163141	ENSG00000163141	protein_coding	protein_coding	0.366071	0.365357	0.23	0.23	1	1	0.00362621	2.39098e-16	0.813269	0.813269	1_to_1	identical gene model		10;9;10;3;8;2;9	9;10;10;9;3;8;2	7	7			GRC Housekeeping								0	EFO_0004340	0.14198	0
Fibroblast	ENSG00000163145	C1QTNF7	ENSG00000163145	ENSG00000163145	protein_coding	protein_coding					0	0			1	1	1_to_1	identical gene model		3;3;4;3;3;2;2	4;3;2;2;3;3;3	7	7	diff_parts_same_contig		GRC Housekeeping, Localization Problem								0	EFO_0005763	0.41328	0
Fibroblast	ENSG00000163154	TNFAIP8L2	ENSG00000163154	ENSG00000163154	protein_coding	protein_coding	0.4025	0.402353	0.365	0.37	0	0			0	0	1_to_1	identical gene model		2	2	1	1			GRC Housekeeping								0	EFO_0003767	0.19657	0
Fibroblast	ENSG00000163155	LYSMD1	ENSG00000163155	ENSG00000163155	protein_coding	protein_coding	12.3805	12.1606	11.92	11.64	1	1	0.00362545	2.39098e-16	0.406095	0.406095	1_to_1	identical gene model		3;3	3;3	2	2			GRC Housekeeping								0	EFO_0004308	0.21681	0
Fibroblast	ENSG00000163156	SCNM1	ENSG00000163156	ENSG00000163156	protein_coding	protein_coding	40.5662	40.0583	37.99	37.38	1	1	0.00362633	2.39098e-16	0.953375	0.95337	1_to_1	identical gene model		7;7;2;5;2;5;7	7;5;2;7;7;5;2	7	7			GRC Housekeeping								0	EFO_0004308	0.15991	0
Fibroblast	ENSG00000163157	TMOD4	ENSG00000163157	ENSG00000163157	protein_coding	protein_coding	1.84784	1.80615	1.55	1.54	1	1	0.00362621	2.39098e-16	0.481357	0.481357	1_to_1	identical gene model		10;5;10;4;6;1	4;10;10;6;5;1	6	6			GRC Housekeeping								0	EFO_0000304	0.22526	0
Fibroblast	ENSG00000163159	VPS72	ENSG00000163159	ENSG00000163159	protein_coding	protein_coding	4.07597	4.01859	4.03	3.88	1	1	0.00362622	2.39098e-16	0.99324	0.99324	1_to_1	identical gene model		6;6;3;2;6;5	6;6;6;5;2;3	6	6			GRC Housekeeping								0	EFO_0000304	0.2242	0
Fibroblast	ENSG00000163161	ERCC3	ENSG00000163161	ENSG00000163161	protein_coding	protein_coding	4.37814	4.41279	4.26	4.53	1	1	0.00362647	2.39098e-16	0.997153	0.997153	1_to_1	identical gene model		15;15;15;4;2;4;3;2;7;6;4;3;15;15;16;5;13;10;14;16;5	15;15;10;16;15;2;5;15;14;13;16;15;4;5;7;4;3;2;6;4;3	21	21	diff_parts_same_contig		Path Problem	Path Problem			1	Trichothiodystrophy 2, photosensitive;Xeroderma pigmentosum, group B	3;3	known_molec_cause;known_molec_cause	0	MONDO_0012531	0.72257	1	xeroderma pigmentosum (B)	yes
Fibroblast	ENSG00000163162	RNF149	ENSG00000163162	ENSG00000163162	protein_coding	protein_coding	47.9329	47.2752	38.23	38.09	1	1	0.003626	2.39098e-16	0.592158	0.592158	1_to_1	identical gene model		7;8;2;2;2;2	2;8;7;2;2;2	6	6			Path Problem	Path Problem							0	EFO_0006527;EFO_0007117	0.036791	0
Fibroblast	ENSG00000163166	IWS1	ENSG00000163166	ENSG00000163166	protein_coding	protein_coding	42.6005	43.0734	42.83	43.49	1	1	0.00362461	2.39098e-16	0.734908	0.734908	1_to_1	identical gene model		14;3;4;4;3;2;2;3;2;2;3;7	4;7;14;3;2;3;2;2;2;3;3;4	12	12	diff_parts_same_contig		Path Problem	Path Problem							0	EFO_0004262;EFO_0005230	0.13232	0
Fibroblast	ENSG00000163170	BOLA3	ENSG00000163170	ENSG00000163170	protein_coding	protein_coding	57.3684	57.2146	55.42	55.23	1	1	0.00362587	2.39098e-16	0.89134	0.89134	1_to_1	identical gene model		3;4;4;3;2	4;3;2;3;4	5	5							1	Multiple mitochondrial dysfunctions syndrome 2 with hyperglycinemia	3	known_molec_cause	0	MONDO_0013675	0.76335	0
Fibroblast	ENSG00000163171	CDC42EP3	ENSG00000163171	ENSG00000163171	protein_coding	protein_coding	14.2756	14.7717	6.795	6.94	1	1	0.00362211	2.39098e-16	0.982318	0.982318	1_to_1	identical gene model		2;2;4;2;2;2	2;2;2;4;2	6	5	new_contig_added, diff_parts_same_contig										0	EFO_0004339	0.47565	0
Fibroblast	ENSG00000163191	S100A11	ENSG00000163191	ENSG00000163191	protein_coding	protein_coding	2295.51	2256.3	2198.86	2174.55	1	1	0.00363354	2.39098e-16	0.867789	0.867789	1_to_1	identical gene model		3;3	3;3	2	2			GRC Housekeeping								0	EFO_0004631	0.25483	0
Fibroblast	ENSG00000163202	LCE3D	ENSG00000163202	ENSG00000163202	protein_coding	protein_coding	10.3933	10.375	1.605	1.59	0	0			0	0	1_to_1	identical gene model		2	2	1	1			GRC Housekeeping								0	EFO_0000304	0.22463	0
Fibroblast	ENSG00000163206	SMCP	ENSG00000163206	ENSG00000163206	protein_coding	protein_coding	0.986667	0.98	0.96	0.96	0	0			0	0	1_to_1	identical gene model		2	2	1	1	diff_parts_same_contig		GRC Housekeeping				1	Xanthinuria, type II	3	known_molec_cause	0	EFO_0003762	0.10612	0
Fibroblast	ENSG00000163207	IVL	ENSG00000163207	ENSG00000163207	protein_coding	protein_coding	1.93692	1.80143	0.25	0.24	0	0			0	0	1_to_1	identical gene model		2	2	1	1	diff_parts_same_contig		GRC Housekeeping								0	EFO_0000304	0.22463	0
Fibroblast	ENSG00000163209	SPRR3	ENSG00000163209	ENSG00000163209	protein_coding	protein_coding					0	0			1	1	1_to_1	identical gene model		2;3;3;2	3;2;2;3	4	4			GRC Housekeeping								0	EFO_0000673	0.21141	0
Fibroblast	ENSG00000163214	DHX57	ENSG00000163214	ENSG00000163214	protein_coding	protein_coding	1.46879	1.451	0.625	0.62	1	1	-0.00813411	0.185239	0.994058	0.994022	1_to_1	exon_length_diff	0.998412	3;14;24;8;2;6;2;4;4;23;23	24;14;23;23;2;4;3;8;2;6;4	11	11	new_contig_added, diff_parts_same_contig										0	EFO_0004339	0.22716	0
Fibroblast	ENSG00000163216	SPRR2D	ENSG00000163216	ENSG00000163216	protein_coding	protein_coding	2.355	2.355	2.355	2.355	0	0			0.968182	0.968182	1_to_1	identical gene model		2;3;2;2	2;2;2;3	4	4			GRC Housekeeping								0	EFO_0000304	0.22463	0
Fibroblast	ENSG00000163217	BMP10	ENSG00000163217	ENSG00000163217	protein_coding	protein_coding					0	0					1_to_1	identical gene model		2	2	1	1	diff_parts_same_contig										0	EFO_0004348	0.28296	0
Fibroblast	ENSG00000163218	PGLYRP4	ENSG00000163218	ENSG00000163218	protein_coding	protein_coding					0	0			1	1	1_to_1	identical gene model		9;9;3	9;9;3	3	3	diff_parts_same_contig		GRC Housekeeping								0	MONDO_0008170;EFO_0000571	0.18479	0
Fibroblast	ENSG00000163219	ARHGAP25	ENSG00000163219	ENSG00000163219	protein_coding	protein_coding	0.1	0.1	0.1	0.1	0	0			0.999933	0.999933	1_to_1	identical gene model		10;11;10;5;3;8;10;8;5;6;3;5;5;4;2;8;7	8;6;4;11;5;10;3;5;3;5;2;10;10;8;8;7;5	17	17	new_contig_added, diff_parts_same_contig										0	EFO_0005091	0.48775	0
Fibroblast	ENSG00000163220	S100A9	ENSG00000163220	ENSG00000163220	protein_coding	protein_coding	123.014	122.328	10.92	10.75	0	0	0.00362597	2.39098e-16	0	0	1_to_1	identical gene model		3	3	1	1	diff_parts_same_contig		GRC Housekeeping								0	MONDO_0003778	0.36958	0
Fibroblast	ENSG00000163221	S100A12	ENSG00000163221	ENSG00000163221	protein_coding	protein_coding	15.252	15.098	3.01	2.97	0	0			0	0	1_to_1	identical gene model		3	3	1	1	diff_parts_same_contig		GRC Housekeeping								0	EFO_0007989	0.18974	0
Fibroblast	ENSG00000163235	TGFA	ENSG00000163235	ENSG00000163235	protein_coding	protein_coding	1.93058	1.87037	0.735	0.685	1	1	0.00362598	2.39098e-16	0.359624	0.359624	1_to_1	identical gene model		6;4;6;4;6;7;6;5;2	6;4;7;6;6;6;4;5;2	9	9	diff_parts_same_contig, hg19_errors_corrected										0	EFO_0000311	0.47549	0
Fibroblast	ENSG00000163239	TDRD10	ENSG00000163239	ENSG00000163239	protein_coding	protein_coding	0.934	0.855455	0.445	0.43	0	0			0.772249	0.772249	1_to_1	identical gene model		12;13;4;6;8	13;12;8;6;4	5	5	diff_parts_same_contig		GRC Housekeeping								0	EFO_0008187	0.30439	0
Fibroblast	ENSG00000163249	CCNYL1	ENSG00000163249	ENSG00000163249	protein_coding	protein_coding	11.2159	11.2749	10.8	11.15	1	1	0.00362541	2.39098e-16	0.779938	0.779935	1_to_1	identical gene model		10;8;11;4;2;8;3;9	11;10;2;8;9;8;4;3	8	8	new_contig_added, diff_parts_same_contig										0	EFO_0004312	0.26326	0
Fibroblast	ENSG00000163251	FZD5	ENSG00000163251	ENSG00000163251	protein_coding	protein_coding	0.812667	0.862097	0.585	0.6	1	1	0.00362606	2.39098e-16	0	0	1_to_1	identical gene model		2	2	1	1	diff_parts_same_contig										0	MONDO_0001476	0.44128	0
Fibroblast	ENSG00000163254	CRYGC	ENSG00000163254	ENSG00000163254	protein_coding	protein_coding					0	0					1_to_1	identical gene model		3	3	1	1			Variation	Variation			1	Cataract 2, multiple types	3	known_molec_cause	0	MONDO_0011060	0.75882	0
Fibroblast	ENSG00000163257	DCAF16	ENSG00000163257	ENSG00000163257	protein_coding	protein_coding	19.1779	19.6357	17.92	18.51	1	1	0.00350423	8.5173e-14	0.119734	0.119731	1_to_1	identical gene model		3;2;2	3;2;2	3	3			GRC Housekeeping, Localization Problem								0	EFO_0004339	0.2486	0
Fibroblast	ENSG00000163263	CFAP141	ENSG00000163263	ENSG00000163263	protein_coding	protein_coding	1.18667	1.18167	0.97	0.96	0	0			0	0	1_to_1	identical gene model		4	4	1	1			GRC Housekeeping								0	EFO_0004309	0.050001	0
Fibroblast	ENSG00000163273	NPPC	ENSG00000163273	ENSG00000163273	protein_coding	protein_coding	0.34	0.34	0.34	0.34	0	0			0	0	1_to_1	identical gene model		2;3	3;2	2	2											0	EFO_0004339	0.43611	0
Fibroblast	ENSG00000163281	GNPDA2	ENSG00000163281	ENSG00000163281	protein_coding	protein_coding	3.34952	3.36141	2.76	2.79	1	1	0.00362637	2.39098e-16	0.910501	0.910501	1_to_1	identical gene model		7;6;6;6;2;2;4	2;4;7;6;6;6;2	7	7			GRC Housekeeping, Localization Problem								0	MONDO_0018097	0.42054	0
Fibroblast	ENSG00000163283	ALPP	ENSG00000163283	ENSG00000163283	protein_coding	protein_coding					0	0					1_to_1	identical gene model		11;4;2	4;11;2	3	3							1	Neurodevelopmental disorder with progressive microcephaly, spasticity, and brain anomalies;{Atherosclerosis, susceptibility to}	3;2	known_molec_cause;linakge_mapping	0	EFO_0007937	0.23451	0
Fibroblast	ENSG00000163285	GABRG1	ENSG00000163285	ENSG00000163285	protein_coding	protein_coding					0	0					1_to_1	identical gene model		9	9	1	1			GRC Housekeeping, Localization Problem								0	EFO_0000474	0.60498	0
Fibroblast	ENSG00000163286	ALPG	ENSG00000163286	ENSG00000163286	protein_coding	protein_coding					0	0					1_to_1	identical gene model		11	11	1	1							1	Cone dystrophy-3;Cone-rod dystrophy 14	3;3	known_molec_cause;known_molec_cause	0	EFO_0002690	0.21227	0
Fibroblast	ENSG00000163288	GABRB1	ENSG00000163288	ENSG00000163288	protein_coding	protein_coding					0	0					1_to_1	identical gene model		9;3;4;5;4	4;4;9;3;5	5	5			GRC Housekeeping, Localization Problem				1	Developmental and epileptic encephalopathy 45	3	known_molec_cause	0	EFO_0004698	0.60668	0
Fibroblast	ENSG00000163291	PAQR3	ENSG00000163291	ENSG00000163291	protein_coding	protein_coding	1.00935	1.36061	0.67	0.77	1	1	0.0036262	2.39098e-16	0.996242	0.996242	1_to_1	identical gene model		13;7;4;2;2;4;8;5;6;9;3;5	13;9;8;6;3;4;7;5;2;5;2;4	12	12	diff_parts_same_contig, new_contig_added										0	EFO_0005192	0.37153	0
Fibroblast	ENSG00000163293	NIPAL1	ENSG00000163293	ENSG00000163293	protein_coding	protein_coding	0.401111	0.4	0.18	0.18	0	0			0.654769	0.654769	1_to_1	identical gene model		6;2;6;4;5;2	2;6;6;5;4	6	5			GRC Housekeeping, Localization Problem								0	EFO_0004736	0.33609	0
Fibroblast	ENSG00000163295	ALPI	ENSG00000163295	ENSG00000163295	protein_coding	protein_coding					0	0					1_to_1	identical gene model		11;10	10;11	2	2							1	Congenital disorder of glycosylation, type Icc;Immunodeficiency, X-linked, with magnesium defect, Epstein-Barr virus infection and neoplasia	3;3	known_molec_cause;known_molec_cause	0	EFO_0003767	0.41578	0
Fibroblast	ENSG00000163297	ANTXR2	ENSG00000163297	ENSG00000163297	protein_coding	protein_coding	18.3489	18.4878	17.32	17.87	1	1	0.00362436	2.39098e-16	0.847324	0.847322	1_to_1	identical gene model		16;12;17;17;18;2;2;7;5	17;18;2;2;17;12;16;5;7	9	9							1	Hyaline fibromatosis syndrome	3	known_molec_cause	0	Orphanet_2028	0.77826	0
Fibroblast	ENSG00000163312	HELQ	ENSG00000163312	ENSG00000163312	protein_coding	protein_coding	6.21526	6.27288	5.81	5.8	1	1	0.00362621	2.39098e-16	0.972959	0.972959	1_to_1	identical gene model		18;2;17;17;4;2	17;18;4;17;2;2	6	6											0	EFO_0004704	0.37063	0
Fibroblast	ENSG00000163319	MRPS18C	ENSG00000163319	ENSG00000163319	protein_coding	protein_coding	54.3022	53.1143	53.97	51.01	1	1	0.0034656	1.1735e-13	0.662814	0.662787	1_to_1	identical gene model		6;2;5;5;4;2;6;2;3	2;5;4;6;6;5;2;3;2	9	9											0	Orphanet_140162	0.38348	0
Fibroblast	ENSG00000163320	CGGBP1	ENSG00000163320	ENSG00000163320	protein_coding	protein_coding	4.48207	4.8045	2.69	2.76	1	1	0.00362619	2.39098e-16	0.992597	0.992597	1_to_1	identical gene model		3;1;4;3;2;4;3	3;4;1;3;4;3;2	7	7											0	EFO_0004305	0.3353	0
Fibroblast	ENSG00000163322	ABRAXAS1	ENSG00000163322	ENSG00000163322	protein_coding	protein_coding	4.36565	4.32281	4.37	4.27	1	1	0.00362632	2.39098e-16	0.954529	0.954529	1_to_1	identical gene model		9;8;5;4;7;9;6;3;5	9;8;9;4;5;7;6;5;3	9	9											0	EFO_0000305	0.39726	0
Fibroblast	ENSG00000163328	GPR155	ENSG00000163328	ENSG00000163328	protein_coding	protein_coding	0.569643	0.560345	0.425	0.415	1	1	0.00362621	2.39098e-16	0.946482	0.946482	1_to_1	identical gene model		17;17;16;5;3;15	15;16;17;17;5;3	6	6											0	EFO_0007629	0.28237	0
Fibroblast	ENSG00000163331	DAPL1	ENSG00000163331	ENSG00000163331	protein_coding	protein_coding					0	0			1	1	1_to_1	identical gene model		4;4;5;5	4;5;5;4	4	4			Path Problem	Path Problem							0	EFO_0004518	0.31594	0
Fibroblast	ENSG00000163344	PMVK	ENSG00000163344	ENSG00000163344	protein_coding	protein_coding	278.467	272.434	282.48	281.24	1	1	0.00362633	2.39098e-16	0	0	1_to_1	identical gene model		5	5	1	1			GRC Housekeeping				1	Porokeratosis 1, multiple types	3	known_molec_cause	0	Orphanet_735	0.54924	0
Fibroblast	ENSG00000163346	PBXIP1	ENSG00000163346	ENSG00000163346	protein_coding	protein_coding	8.58492	8.69714	8.45	8.73	1	1	0.00362606	2.39098e-16	0.994598	0.994598	1_to_1	identical gene model		9;11;10;8;3;7	10;11;9;7;8;3	6	6			GRC Housekeeping								0	EFO_0004713	0.20794	0
Fibroblast	ENSG00000163347	CLDN1	ENSG00000163347	ENSG00000163347	protein_coding	protein_coding	2.265	2.1842	0.535	0.51	1	1	0.00362662	2.39098e-16	0.0148165	0.0148165	1_to_1	identical gene model		4;2	4;2	2	2							1	Ichthyosis, leukocyte vacuoles, alopecia, and sclerosing cholangitis	3	known_molec_cause	0	MONDO_0011874	0.73053	0
Fibroblast	ENSG00000163348	PYGO2	ENSG00000163348	ENSG00000163348	protein_coding	protein_coding	39.3054	38.9268	40.11	39.08	1	1	0.0036251	2.39098e-16	0.512315	0.512353	1_to_1	identical gene model		3;3;3	3;3;3	3	3			GRC Housekeeping								0	MONDO_0011962	0.23099	0
Fibroblast	ENSG00000163349	HIPK1	ENSG00000163349	ENSG00000163349	protein_coding	protein_coding	0.374118	0.359474	0.3	0.26	0	0	0.00362621	2.39098e-16	0.99975	0.99975	1_to_1	identical gene model		15;7;14;15;16;15;16;16;4;3;15	16;15;15;16;16;15;3;4;15;14;7	11	11	new_contig_added, diff_parts_same_contig		Variation, Clone Problem, GRC Housekeeping	Variation							0	EFO_0009270	0.27943	0
Fibroblast	ENSG00000163352	LENEP	ENSG00000163352	ENSG00000163352	protein_coding	protein_coding	0.942222	0.937778	0.89	0.88	0	0			0	0	1_to_1	identical gene model		2;1	2;1	2	2			GRC Housekeeping								0	EFO_0004509	0.045475	0
Fibroblast	ENSG00000163354	DCST2	ENSG00000163354	ENSG00000163354	protein_coding	protein_coding	0.533636	0.5075	0.31	0.275	0	0			0.934261	0.934261	1_to_1	identical gene model		10;15;5;16;4	16;15;10;5;4	5	5			GRC Housekeeping								0	EFO_0007788	0.35259	0
Fibroblast	ENSG00000163357	DCST1	ENSG00000163357	ENSG00000163357	protein_coding	protein_coding	0.306667	0.303333	0.24	0.24	0	0			0.937198	0.937198	1_to_1	identical gene model		17;16;3;16;15	17;15;16;3;16	5	5			GRC Housekeeping								0	EFO_0004339	0.32084	0
Fibroblast	ENSG00000163359	COL6A3	ENSG00000163359	ENSG00000163359	protein_coding	protein_coding	42.3814	43.1223	38.51	38.55	1	1	0.00362392	2.39098e-16	0.999244	0.999244	1_to_1	identical gene model		44;41;43;7;8;42;6;2;41;2;2;20;2;2	2;43;44;20;41;41;42;2;2;2;7;8;6;2	14	14							1	Bethlem myopathy 1;Dystonia 27;Ullrich congenital muscular dystrophy 1	3;3;3	known_molec_cause;known_molec_cause;known_molec_cause	0	Orphanet_75840	0.75417	0
Fibroblast	ENSG00000163362	INAVA	ENSG00000163362	ENSG00000163362	protein_coding	protein_coding	0.386667	0.386667	0.11	0.11	0	0			0.979459	0.979459	1_to_1	identical gene model		10;10;5;5;4;4;3	3;5;10;10;4;4;5	7	7							1	{Inflammatory bowel disease 29}	3	known_molec_cause	0	EFO_0003767	0.566	0
Fibroblast	ENSG00000163364	LINC01116	ENSG00000163364	ENSG00000163364	lncRNA	lncRNA	22.6446	22.5171	21.81	21.48	1	1	-0.0035841	0.422757	0.920691	0.920387	1_to_1	identical gene model	0.997715	3;4;2;3	3;4;3;2	4	4	new_contig_added, diff_parts_same_contig										0	EFO_0000519	0.075238	0
Fibroblast	ENSG00000163374	YY1AP1	ENSG00000163374	ENSG00000163374	protein_coding	protein_coding	5.05729	5.09541	4.34	5.05	1	1	0.00362635	2.39098e-16	0.99838	0.99838	1_to_1	identical gene model		11;10;10;10;11;10;11;12;10;10;10;11;9;11;11;4;9;7;4;8;6;6;6;8;4	10;11;10;10;10;11;10;11;12;10;10;11;11;11;4;9;6;8;6;6;9;4;7;8;4	25	25			GRC Housekeeping				1	Grange syndrome	3	known_molec_cause	0	Orphanet_79094	0.68829	0
Fibroblast	ENSG00000163376	KBTBD8	ENSG00000163376	ENSG00000163376	protein_coding	protein_coding	0.522826	0.540833	0.44	0.44	1	1	0.00362621	2.39098e-16	0.237793	0.237793	1_to_1	identical gene model		4;2;2;3;2	4;2;3;2;2	5	5											0	EFO_0004509	0.36641	0
Fibroblast	ENSG00000163377	TAFA4	ENSG00000163377	ENSG00000163377	protein_coding	protein_coding	0.443333	0.443333	0.4	0.4	0	0			0	0	1_to_1	identical gene model		6;4;7	6;4;7	3	3	new_contig_added, diff_parts_same_contig										0	EFO_0004784	0.38877	0
Fibroblast	ENSG00000163378	EOGT	ENSG00000163378	ENSG00000163378	protein_coding	protein_coding	2.193	2.435	1.13	1.16	1	1	0.00362621	2.39098e-16	0.992789	0.992789	1_to_1	identical gene model		15;18;16;6;6;2;9;15;12;1	15;18;1;9;16;15;12;2;6;6	10	10	diff_parts_same_contig						1	Adams-Oliver syndrome 4	3	known_molec_cause	0	MONDO_0007034	0.7685	0
Fibroblast	ENSG00000163380	LMOD3	ENSG00000163380	ENSG00000163380	protein_coding	protein_coding	0.326842	0.3195	0.25	0.245	1	1	0.00362621	2.39098e-16	0.0357435	0.0357435	1_to_1	identical gene model		3;4;4	3;4;4	3	3							1	Nemaline myopathy 10	3	known_molec_cause	0	Orphanet_607	0.6982	0
Fibroblast	ENSG00000163382	NAXE	ENSG00000163382	ENSG00000163382	protein_coding	protein_coding	73.9105	72.2835	73.59	71.74	1	1	0.00362663	2.39098e-16	0.896671	0.896671	1_to_1	identical gene model		5;6;6;4;2	6;6;5;4;2	5	5			Variation, GRC Housekeeping	Variation			1	Encephalopathy, progressive, early-onset, with brain edema and/or leukoencephalopathy	3	known_molec_cause	0	EFO_0009158	0.71421	0
Fibroblast	ENSG00000163389	POGLUT1	ENSG00000163389	ENSG00000163389	protein_coding	protein_coding	8.52429	8.57585	7.66	7.62	1	1	0.00362729	2.39098e-16	0.770015	0.770015	1_to_1	identical gene model		11;3;4;3;6;2;11;10;12	11;6;11;10;3;12;4;2;3	9	9							1	?Muscular dystrophy, limb-girdle, autosomal recessive 21;Dowling-Degos disease 4	3;3	known_molec_cause;known_molec_cause	0	MONDO_0008371	0.65879	0
Fibroblast	ENSG00000163393	SLC22A15	ENSG00000163393	ENSG00000163393	protein_coding	protein_coding	7.60159	7.67585	6.45	6.43	1	1	0.00362587	2.39098e-16	0.0956451	0.0956451	1_to_1	identical gene model		6;12;3	12;6;3	3	3			Clone Problem, GRC Housekeeping								0	MONDO_0015263	0.075007	0
Fibroblast	ENSG00000163394	CCKAR	ENSG00000163394	ENSG00000163394	protein_coding	protein_coding	0.700833	0.6975	0.31	0.31	0	0			0	0	1_to_1	identical gene model		5	5	1	1			GRC Housekeeping, Localization Problem								0	EFO_0003948	0.36995	0
Fibroblast	ENSG00000163395	IGFN1	ENSG00000163395	ENSG00000163395	protein_coding	protein_coding	0.193333	0.188571	0.13	0.13	0	0			0.796305	0.796305	1_to_1	identical gene model		25;24;26;2;12	24;25;26;2;12	5	5	new_contig_added, diff_parts_same_contig										0	EFO_0000681	0.014598	0
Fibroblast	ENSG00000163399	ATP1A1	ENSG00000163399	ENSG00000163399	protein_coding	protein_coding	7.83097	8.24297	6.385	6.445	1	1	0.00362607	2.39098e-16	0.998218	0.998218	1_to_1	identical gene model		23;6;23;5;5;2;2;3;3;2;23	5;23;3;23;6;23;2;3;5;2;2	11	11	diff_parts_same_contig		Clone Problem, GRC Housekeeping				1	Charcot-Marie-Tooth disease, axonal, type 2DD;Hypomagnesemia, seizures, and mental retardation 2	3;3	known_molec_cause;known_molec_cause	0	MONDO_0054833	0.73774	1			yes
Fibroblast	ENSG00000163406	SLC15A2	ENSG00000163406	ENSG00000163406	protein_coding	protein_coding	0.258696	0.257826	0.17	0.17	1	1	0.00362621	2.39098e-16	0.430464	0.430464	1_to_1	identical gene model		21;4;7;3;22;6;2	22;21;7;6;2;4;3	7	7						High Signal Region					0	EFO_0005208	0.44315	0
Fibroblast	ENSG00000163412	EIF4E3	ENSG00000163412	ENSG00000163412	protein_coding	protein_coding	0.623125	0.592941	0.24	0.22	1	1	0.00362621	2.39098e-16	0.993208	0.993208	1_to_1	identical gene model		8;8;8;7;8;5;5;4;6;7	7;8;8;8;4;5;8;7;6;5	10	10											0	EFO_0004842	0.47831	0
Fibroblast	ENSG00000163421	PROK2	ENSG00000163421	ENSG00000163421	protein_coding	protein_coding	2.9775	2.9575	2.865	2.825	0	0			0.52381	0.52381	1_to_1	identical gene model		4;3	4;3	2	2							1	Hypogonadotropic hypogonadism 4 with or without anosmia	3	known_molec_cause	0	MONDO_0018555	0.76753	0
Fibroblast	ENSG00000163424	TEX55	ENSG00000163424	ENSG00000163424	protein_coding	protein_coding					0	0					1_to_1	identical gene model		3;2;3;2;4	4;3;2;3;2	5	5											0	EFO_0004784	0.10714	0
Fibroblast	ENSG00000163428	LRRC58	ENSG00000163428	ENSG00000163428	protein_coding	protein_coding	15.5781	16.3742	14.28	14.33	1	1	0.00371452	2.39098e-16	1.30268e-05	1.30268e-05	1_to_1	identical gene model		4	4	1	1											0	EFO_0007814	0.12033	0
Fibroblast	ENSG00000163430	FSTL1	ENSG00000163430	ENSG00000163430	protein_coding	protein_coding	2245.68	2211.02	2349.69	2271.77	1	1	0.00362435	2.39098e-16	0.33631	0.336311	1_to_1	identical gene model		11;10;5;4;3;6;3;2;3;2	11;2;10;2;3;6;5;3;3;4	10	10											0	EFO_0007937	0.30637	0
Fibroblast	ENSG00000163431	LMOD1	ENSG00000163431	ENSG00000163431	protein_coding	protein_coding	22.7798	22.9014	13.215	13.15	1	1	0.00362155	2.39098e-16	0.893073	0.893073	1_to_1	identical gene model		3;4	3;4	2	2			Clone Problem	Clone Problem			1	?Megacystis-microcolon-intestinal hypoperistalsis syndrome 3	3	known_molec_cause	0	MONDO_0025986	0.37121	0
Fibroblast	ENSG00000163435	ELF3	ENSG00000163435	ENSG00000163435	protein_coding	protein_coding	0.135	0.135	0.12	0.12	0	0			0.944224	0.944224	1_to_1	identical gene model		8;9;9;7;3;2;2;5;3;2	8;9;9;3;5;2;7;3;2;2	10	10	diff_parts_same_contig										0	MONDO_0001187	0.43296	1			yes
Fibroblast	ENSG00000163440	PDCL2	ENSG00000163440	ENSG00000163440	protein_coding	protein_coding					0	0					1_to_1	identical gene model		6	6	1	1											0	EFO_0007788	0.14872	0
Fibroblast	ENSG00000163444	TMEM183A	ENSG00000163444	ENSG00000163444	protein_coding	protein_coding	127.51	125.633	128.8	127.68	1	1	0.00369668	1.80498e-15	0.36654	0.366552	1_to_1	identical gene model		8;2;5;4;4	8;4;5;2;4	5	5											0	EFO_0001663	0.11087	0
Fibroblast	ENSG00000163449	TMEM169	ENSG00000163449	ENSG00000163449	protein_coding	protein_coding	0.434286	0.431429	0.23	0.22	0	0			0.995026	0.995026	1_to_1	identical gene model		3;3;3;3;4;4	3;4;3;3;3;4	6	6											0	EFO_0004704	0.14913	0
Fibroblast	ENSG00000163453	IGFBP7	ENSG00000163453	ENSG00000163453	protein_coding	protein_coding	12.6495	12.4211	9.795	9.775	1	1	0.00362594	2.39098e-16	0.997496	0.997496	1_to_1	identical gene model		5;5;4	5;5;4	3	3							1	Retinal arterial macroaneurysm with supravalvular pulmonic stenosis	3	known_molec_cause	0	Orphanet_284247	0.53143	0
Fibroblast	ENSG00000163462	TRIM46	ENSG00000163462	ENSG00000163462	protein_coding	protein_coding	0.521481	0.510357	0.45	0.425	1	1	0.00362621	2.39098e-16	0.998085	0.998085	1_to_1	identical gene model		10;10;9;9;11;6;12;10;9;9;10	11;9;10;9;9;9;10;10;6;12;10	11	11	diff_parts_same_contig, new_contig_added		Variation, Clone Problem, GRC Housekeeping	Variation, Clone Problem							0	EFO_0004531	0.31244	0
Fibroblast	ENSG00000163463	KRTCAP2	ENSG00000163463	ENSG00000163463	protein_coding	protein_coding	79.5054	78.2834	79.73	77.88	1	1	0.00362547	2.39098e-16	0.973778	0.973777	1_to_1	identical gene model		5;4;5;4;3;4;4;5;5	5;5;4;5;5;4;3;4;4	9	9			GRC Housekeeping								0	EFO_0004462	0.24405	0
Fibroblast	ENSG00000163464	CXCR1	ENSG00000163464	ENSG00000163464	protein_coding	protein_coding	3.79429	3.76286	2.6	2.56	0	0			0	0	1_to_1	identical gene model		2	2	1	1							1	{AIDS, slow progression to}	3	known_molec_cause	0	MONDO_0005147	0.34845	0
Fibroblast	ENSG00000163466	ARPC2	ENSG00000163466	ENSG00000163466	protein_coding	protein_coding	71.7329	74.7234	56.56	56.46	1	1	0.00362445	2.39098e-16	0.997016	0.997016	1_to_1	identical gene model		10;11;8;5;7;5;2;5;7;2;3;7;6;6;5;2;5;6	5;5;6;7;11;6;6;8;10;5;2;3;5;7;7;2;5;2	18	18			Clone Problem	Clone Problem							0	EFO_0004833	0.4299	0
Fibroblast	ENSG00000163467	TSACC	ENSG00000163467	ENSG00000163467	protein_coding	protein_coding	1.84571	1.76533	1.13	1.1	0	0			0.82775	0.82775	1_to_1	identical gene model		4;4;4;4;4;4;4;4	4;4;4;4;4;4;4;4	8	8	diff_parts_same_contig, new_contig_added		GRC Housekeeping								0	EFO_0004528	0.12587	0
Fibroblast	ENSG00000163468	CCT3	ENSG00000163468	ENSG00000163468	protein_coding	protein_coding	7.01443	7.19397	6.05	6.29	1	1	0.0036261	2.39098e-16	0.999009	0.999009	1_to_1	identical gene model		14;6;13;12;6;15;8;7;5;6;15;6;2;6;8;5	14;13;12;6;15;15;8;8;5;6;5;6;6;7;6;2	16	16	new_contig_added, diff_parts_same_contig		GRC Housekeeping								0	MONDO_0008170	0.26549	0
Fibroblast	ENSG00000163472	TMEM79	ENSG00000163472	ENSG00000163472	protein_coding	protein_coding	0.87617	0.888163	0.68	0.71	1	1	0.00362621	2.39098e-16	0.993588	0.993588	1_to_1	identical gene model		4;4;4;4;5;3;3	5;4;4;3;4;4;3	7	7	diff_parts_same_contig		GRC Housekeeping								0	EFO_0004528	0.11739	0
Fibroblast	ENSG00000163479	SSR2	ENSG00000163479	ENSG00000163479	protein_coding	protein_coding	33.0394	32.6122	33.365	31.505	1	1	0.00362427	2.39098e-16	0.997473	0.997473	1_to_1	identical gene model		6;4;6;2;2;5;6;6;5;6;6;5;4;4;4;5;5;6	6;2;5;4;4;6;6;5;6;6;5;4;5;6;6;5;4;2	18	18	diff_parts_same_contig, new_contig_added		GRC Housekeeping								0	EFO_0007988	0.087222	0
Fibroblast	ENSG00000163481	RNF25	ENSG00000163481	ENSG00000163481	protein_coding	protein_coding	4.57167	4.61	4.56	4.575	1	1	0.0036262	2.39098e-16	0.991047	0.991047	1_to_1	identical gene model		10;8;9;8;2;4	10;8;2;9;8;4	6	6	diff_parts_same_contig										0	EFO_0000349	0.18479	0
Fibroblast	ENSG00000163482	STK36	ENSG00000163482	ENSG00000163482	protein_coding	protein_coding	17.689	18.2791	12.095	14.02	1	1	0.0036261	2.39098e-16	0.986726	0.986726	1_to_1	identical gene model		27;27;6;6;6;8;27;5;4;2;2;5;2;4;7;5	27;5;27;27;2;5;8;6;6;2;4;5;7;2;6;4	16	16	diff_parts_same_contig						1	?Ciliary dyskinesia, primary, 46	3	known_molec_cause	0	Orphanet_244	0.37984	0
Fibroblast	ENSG00000163485	ADORA1	ENSG00000163485	ENSG00000163485	protein_coding	protein_coding	0.713462	0.673571	0.48	0.405	1	1	0.00362621	2.39098e-16	0.995512	0.995512	1_to_1	identical gene model		6;4;3;3;2;2;2;2;3	6;3;3;4;3;2;2;2;2	9	9											0	MONDO_0004979	0.70062	0
Fibroblast	ENSG00000163491	NEK10	ENSG00000163491	ENSG00000163491	protein_coding	protein_coding	1.0406	1.02096	0.79	0.785	1	1	0.00362623	2.39098e-16	0.831467	0.831467	1_to_1	identical gene model		17;25;13;16;7;39;6;6;4;3;8;8;14	17;16;39;13;8;14;4;25;7;6;3;8;6	13	13							1	Ciliary dyskinesia, primary, 44	3	known_molec_cause	0	MONDO_0032914	0.59458	0
Fibroblast	ENSG00000163492	CCDC141	ENSG00000163492	ENSG00000163492	protein_coding	protein_coding	0.27	0.27	0.27	0.27	0	0			0.5	0.5	1_to_1	identical gene model		13;12;24;12;2;3	24;2;13;12;12;3	6	6	diff_parts_same_contig										0	EFO_0004326	0.40669	0
Fibroblast	ENSG00000163497	FEV	ENSG00000163497	ENSG00000163497	protein_coding	protein_coding	0.82	0.82	0.82	0.82	0	0			0	0	1_to_1	identical gene model		3;2	3;2	2	2	diff_parts_same_contig										0	EFO_0005303	0.37078	1			yes
Fibroblast	ENSG00000163499	CRYBA2	ENSG00000163499	ENSG00000163499	protein_coding	protein_coding	0.42	0.41	0.42	0.41	0	0			0.984615	0.984615	1_to_1	identical gene model		4;5;4;3;2;2	5;4;3;2;4;2	6	6	diff_parts_same_contig						1	?Cataract 42;Cataract 46, juvenile-onset;Marbach-Rustad progeroid syndrome	3;3;3	known_molec_cause;known_molec_cause;known_molec_cause	0	MONDO_0011060	0.39868	0
Fibroblast	ENSG00000163501	IHH	ENSG00000163501	ENSG00000163501	protein_coding	protein_coding	0.256364	0.252174	0.26	0.26	1	1	0.00362621	2.39098e-16	0	0	1_to_1	identical gene model		3	3	1	1							1	Acrocapitofemoral dysplasia;Brachydactyly, type A1	3;3	known_molec_cause;known_molec_cause	0	Orphanet_93388	0.79504	0
Fibroblast	ENSG00000163507	CIP2A	ENSG00000163507	ENSG00000163507	protein_coding	protein_coding	1.15548	1.13515	0.63	0.62	1	1	0.0110943	0.144164	0.995862	0.995878	1_to_1	exon_count_diff		21;2;6;21;14;21;21;2	21;21;22;21;14;6;2;2	8	8											0	EFO_0007986	0.24361	0
Fibroblast	ENSG00000163508	EOMES	ENSG00000163508	ENSG00000163508	protein_coding	protein_coding					0	0			1	1	1_to_1	identical gene model		6;6;6	6;6;6	3	3	diff_parts_same_contig										0	EFO_0000685	0.43918	0
Fibroblast	ENSG00000163510	CWC22	ENSG00000163510	ENSG00000163510	protein_coding	protein_coding	11.9495	11.8826	12.21	12.15	1	1	0.00362657	2.39098e-16	0.57622	0.57622	1_to_1	identical gene model		20;20	20;20	2	2											0	EFO_0004784	0.27526	0
Fibroblast	ENSG00000163512	AZI2	ENSG00000163512	ENSG00000163512	protein_coding	protein_coding	17.7921	17.9988	18.46	18.52	1	1	0.00362623	2.39098e-16	0.986845	0.986845	1_to_1	identical gene model		9;7;7;3;7;4;8;3;7;2;2;8;3;4	4;8;9;2;4;7;7;3;7;2;8;7;3;3	14	14	diff_parts_same_contig										0	EFO_0004587	0.16095	0
Fibroblast	ENSG00000163513	TGFBR2	ENSG00000163513	ENSG00000163513	protein_coding	protein_coding	6.745	7.12457	7.66	7.94	1	1	0.00362385	2.39098e-16	0.995958	0.995958	1_to_1	identical gene model		7;8;3;7;3;4	7;8;4;7;3;3	6	6							1	Colorectal cancer, hereditary nonpolyposis, type 6;Esophageal cancer, somatic;Loeys-Dietz syndrome 2	3;3;3	known_molec_cause;known_molec_cause;known_molec_cause	1	MONDO_0018954	0.84917	1	Hereditary Nonpolyposis Colorectal Cancer type 6	yes	yes
Fibroblast	ENSG00000163515	RETNLB	ENSG00000163515	ENSG00000163515	protein_coding	protein_coding					0	0					1_to_1	identical gene model		3;5	5;3	2	2						High Signal Region					0	EFO_0004587	0.26834	0
Fibroblast	ENSG00000163516	ANKZF1	ENSG00000163516	ENSG00000163516	protein_coding	protein_coding	9.95242	9.98953	9.475	9.42	1	1	0.00362633	2.39098e-16	0.984757	0.984757	1_to_1	identical gene model		14;11;14;2;5;3;5;4;2;8;11;2;7;5;2;5;2;13;2;5;3;4;4;2;2;6	4;2;11;14;8;5;5;2;13;6;5;11;5;2;14;5;3;4;7;3;2;4;2;2;2;2	26	26											0	EFO_0007984	0.08502	0
Fibroblast	ENSG00000163517	HDAC11	ENSG00000163517	ENSG00000163517	protein_coding	protein_coding	2.25426	2.18041	1.46	1.41	1	1	0.00362621	2.39098e-16	0.998086	0.998086	1_to_1	identical gene model		10;4;7;6;5;5;9;4;4;6;9;6;9;9;7;7;7;5;4;6;10	9;9;4;7;10;6;6;5;7;9;5;7;10;4;6;4;7;9;5;6;4	21	21											0	EFO_0000616	0.53442	0
Fibroblast	ENSG00000163518	FCRL4	ENSG00000163518	ENSG00000163518	protein_coding	protein_coding					0	0			1	1	1_to_1	identical gene model		12;9;5	12;9;5	3	3			GRC Housekeeping								0	EFO_0007937	0.40653	1			yes
Fibroblast	ENSG00000163519	TRAT1	ENSG00000163519	ENSG00000163519	protein_coding	protein_coding					0	0			1	1	1_to_1	identical gene model		6;5;3;3;4	3;5;4;6;3	5	5	new_contig_added, diff_parts_same_contig										0	EFO_0000311	0.38547	0
Fibroblast	ENSG00000163520	FBLN2	ENSG00000163520	ENSG00000163520	protein_coding	protein_coding	75.1332	75.6709	52.495	53.205	1	1	0.00363292	2.39098e-16	0.984958	0.984958	1_to_1	identical gene model		17;3;18;3;2;3;18	18;17;2;18;3;3;3	7	7	new_contig_added, diff_parts_same_contig		Clone Problem	Clone Problem							0	EFO_0004980	0.42757	1			yes
Fibroblast	ENSG00000163521	GLB1L	ENSG00000163521	ENSG00000163521	protein_coding	protein_coding	1.90891	1.92842	1.46	1.49	1	1	0.00362625	2.39098e-16	0.987539	0.987539	1_to_1	identical gene model		17;17;14;4;4;2;5;7;4;2;4;11	17;11;14;17;7;5;4;4;4;2;4	12	11											0	EFO_0007984	0.12669	0
Fibroblast	ENSG00000163527	STT3B	ENSG00000163527	ENSG00000163527	protein_coding	protein_coding	106.408	108.442	109.26	109.28	1	1	0.00362479	2.39098e-16	0.489347	0.489347	1_to_1	identical gene model		16;10;6;10;7;4;3	10;16;10;7;6;4;3	7	7							1	?Congenital disorder of glycosylation, type Ix	3	known_molec_cause	0	MONDO_0014271	0.53355	0
Fibroblast	ENSG00000163528	CHCHD4	ENSG00000163528	ENSG00000163528	protein_coding	protein_coding	3.69436	3.70825	3.47	3.5	1	1	0.0036262	2.39098e-16	0.9616	0.9616	1_to_1	identical gene model		4;3;5	4;3;5	3	3	diff_parts_same_contig										0	EFO_0004627	0.24878	0
Fibroblast	ENSG00000163530	DPPA2	ENSG00000163530	ENSG00000163530	protein_coding	protein_coding					0	0					1_to_1	identical gene model		9	9	1	1											0	EFO_0004266	0.2661	0
Fibroblast	ENSG00000163531	NFASC	ENSG00000163531	ENSG00000163531	protein_coding	protein_coding	19.3922	19.7512	18.35	18.55	1	1	0.00362551	2.39098e-16	0.988792	0.988792	1_to_1	identical gene model		30;27;24;29;16;27;26;26;7;6;27;4;3;4;4;4;6;3;2;27;5;17;25;13;28	26;30;27;28;16;4;27;13;29;5;26;27;25;27;24;2;17;4;6;3;6;4;7;4;3	25	25							1	Neurodevelopmental disorder with central and peripheral motor dysfunction	3	known_molec_cause	0	MONDO_0032698	0.65231	0
Fibroblast	ENSG00000163534	FCRL1	ENSG00000163534	ENSG00000163534	protein_coding	protein_coding					0	0			1	1	1_to_1	identical gene model		10;11;11;7;2;7;11;3	11;7;10;7;11;3;11;2	8	8			GRC Housekeeping								0	EFO_0007937	0.35727	0
Fibroblast	ENSG00000163535	SGO2	ENSG00000163535	ENSG00000163535	protein_coding	protein_coding	9.96476	10.4858	6.51	6.53	1	1	0.00362626	2.39098e-16	0.0746182	0.0746182	1_to_1	identical gene model		9;6;4;2;4;3	4;6;9;2;3;4	6	6											0	EFO_0004266	0.3449	0
Fibroblast	ENSG00000163536	SERPINI1	ENSG00000163536	ENSG00000163536	protein_coding	protein_coding	1.07296	1.04207	0.84	0.84	1	1	0.0036262	2.39098e-16	0.979971	0.979971	1_to_1	identical gene model		9;9;4;5;3;5;3	3;9;9;5;5;4;3	7	7							1	Encephalopathy, familial, with neuroserpin inclusion bodies	3	known_molec_cause	0	Orphanet_85110	0.66165	0
Fibroblast	ENSG00000163539	CLASP2	ENSG00000163539	ENSG00000163539	protein_coding	protein_coding	4.83347	4.93569	3.84	3.9	1	1	0.00362621	2.39098e-16	0.993241	0.993241	1_to_1	identical gene model		13;12;40;39;33;4;2;3;39;6;7;5;34;7;5;7;2;12;5;3;2;4;6;5;35;33	39;2;39;40;33;34;33;5;35;7;4;7;2;3;6;13;12;12;7;6;5;5;5;2;4;3	26	26											0	EFO_0004995	0.2946	0
Fibroblast	ENSG00000163541	SUCLG1	ENSG00000163541	ENSG00000163541	protein_coding	protein_coding	73.9116	72.7255	80.33	79.66	1	1	0.00362447	2.39098e-16	0.937577	0.937577	1_to_1	identical gene model		9;4;6;6;2;3;2;4;4;10	9;2;10;4;3;2;6;6;4;4	10	10							1	Mitochondrial DNA depletion syndrome 9 (encephalomyopathic type with methylmalonic aciduria)	3	known_molec_cause	0	Orphanet_17	0.74488	0
Fibroblast	ENSG00000163545	NUAK2	ENSG00000163545	ENSG00000163545	protein_coding	protein_coding	13.7178	13.6762	13.44	13.46	1	1	0.0036244	2.39098e-16	0	0	1_to_1	identical gene model		7	7	1	1							1	?Anencephaly 2	3	known_molec_cause	0	EFO_0004584	0.22612	0
Fibroblast	ENSG00000163554	SPTA1	ENSG00000163554	ENSG00000163554	protein_coding	protein_coding	0.12	0.113333	0.12	0.12	0	0			0.35	0.35	1_to_1	identical gene model		5;3;3;2;2;3;5;52;3	52;2;3;5;3;2;5;3;3	9	9			GRC Housekeeping				1	Elliptocytosis-2;Hyperpigmentation, familial progressive, 1;Pyropoikilocytosis;Spherocytosis, type 3	3;2;3;3	known_molec_cause;linakge_mapping;known_molec_cause;known_molec_cause	1	Orphanet_288	0.81932	0
Fibroblast	ENSG00000163558	PRKCI	ENSG00000163558	ENSG00000163558	protein_coding	protein_coding	8.58983	9.228	4.245	4.8	1	1	0.00362428	2.39098e-16	0.882618	0.882635	1_to_1	identical gene model		18;6;2;3;5;2;2	18;2;2;2;6;5;3	7	7	diff_parts_same_contig										0	EFO_0000222	0.49415	0
Fibroblast	ENSG00000163563	MNDA	ENSG00000163563	ENSG00000163563	protein_coding	protein_coding	7.55833	7.49333	5.165	5.135	0	0			0.226846	0.226846	1_to_1	identical gene model		7;3;2	7;2;3	3	3			GRC Housekeeping								0	MONDO_0005147	0.24576	0
Fibroblast	ENSG00000163564	PYHIN1	ENSG00000163564	ENSG00000163564	protein_coding	protein_coding	0.2	0.195	0.2	0.195	0	0			0.6	0.6	1_to_1	identical gene model		5;9;9;8;8;5;3	5;9;9;8;8;5;3	7	7			GRC Housekeeping								0	MONDO_0004979	0.28327	0
Fibroblast	ENSG00000163565	IFI16	ENSG00000163565	ENSG00000163565	protein_coding	protein_coding	8.04302	8.06473	5.04	5.04	1	1	0.00362594	2.39098e-16	0.99884	0.99884	1_to_1	identical gene model		12;12;11;11;11;5;5;9;4;10;10;4;3;3	3;5;5;12;11;11;10;10;12;11;9;4;3;4	14	14			GRC Housekeeping								0	EFO_0007993	0.32682	0
Fibroblast	ENSG00000163568	AIM2	ENSG00000163568	ENSG00000163568	protein_coding	protein_coding	0.988462	0.985385	0.37	0.37	0	0			0.462218	0.462218	1_to_1	identical gene model		3;6;7;5	6;5;3;7	4	4	diff_parts_same_contig		GRC Housekeeping								0	EFO_0004308	0.37806	0
Fibroblast	ENSG00000163576	EFHB	ENSG00000163576	ENSG00000163576	protein_coding	protein_coding	2.9575	2.89027	2.095	2.06	1	1	0.00362621	2.39098e-16	0.737083	0.737083	1_to_1	identical gene model		13;15;9;7;3;2;10	13;15;3;10;9;7;2	7	7											0	EFO_0004747	0.26188	0
Fibroblast	ENSG00000163577	EIF5A2	ENSG00000163577	ENSG00000163577	protein_coding	protein_coding	7.20556	7.37	6.66	6.7	1	1	0.0036264	2.39098e-16	0.492928	0.492928	1_to_1	identical gene model		5;3;5;4;4	5;3;4;5;4	5	5											0	MONDO_0005148	0.33559	0
Fibroblast	ENSG00000163581	SLC2A2	ENSG00000163581	ENSG00000163581	protein_coding	protein_coding	0.14	0.13875	0.13	0.125	0	0			0.507143	0.507143	1_to_1	identical gene model		11;4;10;2;10	11;10;10;2;4	5	5							1	Fanconi-Bickel syndrome;{Diabetes mellitus, noninsulin-dependent}	3;3	known_molec_cause;known_molec_cause	0	MONDO_0009216	0.7935	0
Fibroblast	ENSG00000163584	RPL22L1	ENSG00000163584	ENSG00000163584	protein_coding	protein_coding	137.62	134.534	112.94	111.39	1	1	0.0036271	2.39098e-16	0.933506	0.933507	1_to_1	identical gene model		4;4;4;4;2;4	4;2;4;4;4;4	6	6	diff_parts_same_contig					High Signal Region					0	EFO_0007328	0.46197	0
Fibroblast	ENSG00000163586	FABP1	ENSG00000163586	ENSG00000163586	protein_coding	protein_coding					0	0					1_to_1	identical gene model		4;3;2;4	4;3;4;2	4	4	diff_parts_same_contig		Path Problem	Path Problem, Gap							0	EFO_0004735	0.41555	0
Fibroblast	ENSG00000163590	PPM1L	ENSG00000163590	ENSG00000163590	protein_coding	protein_coding	0.61322	0.654098	0.46	0.47	1	1	0.00362639	2.39098e-16	0.400145	0.400145	1_to_1	identical gene model		4;5;6;3;4	3;4;5;4;6	5	5					Low Mappability	High Signal Region					0	EFO_0008328	0.20973	0
Fibroblast	ENSG00000163596	ICA1L	ENSG00000163596	ENSG00000163596	protein_coding	protein_coding	1.54	1.65854	1.15	1.22	1	1	0.00362621	2.39098e-16	0.98332	0.98332	1_to_1	identical gene model		13;14;5;6;6;3;6;4;3;4;4;5;6;16;5;5;5;4;2;5;4;13	13;14;13;16;4;4;4;2;3;5;5;6;5;6;6;4;4;6;5;5;5;3	22	22											0	EFO_0004309	0.43539	0
Fibroblast	ENSG00000163597	SNHG16	ENSG00000163597	ENSG00000163597	lncRNA	lncRNA	6.09286	6.17923	6.5	6.48	1	1	0.00362596	2.39098e-16	0.995592	0.995592	1_to_1	identical gene model		3;3;4;5;1;4;5;2;4;3;6;4;4	3;4;2;6;4;4;5;1;3;3;4;5;4	13	13				Localization Problem							0	EFO_0000182	0.11056	0
Fibroblast	ENSG00000163599	CTLA4	ENSG00000163599	ENSG00000163599	protein_coding	protein_coding	0.647333	0.644	0.23	0.23	0	0			0.269841	0.269841	1_to_1	identical gene model		3;3;3;2;4;4	4;3;3;2;3;4	6	6							1	Blau syndrome;Immune dysregulation with autoimmunity, immunodeficiency, and lymphoproliferation;{Celiac disease, susceptibility to, 3};{Diabetes mellitus, insulin-dependent, 12};{Hashimoto thyroiditis};{Inflammatory bowel disease 1, Crohn disease};{Systemic lupus erythematosus, susceptibility to};{Yao syndrome}	3;3;3;3;3;3;3;3	known_molec_cause;known_molec_cause;known_molec_cause;known_molec_cause;known_molec_cause;known_molec_cause;known_molec_cause;known_molec_cause	0	MONDO_0014493	0.73167	0
Fibroblast	ENSG00000163600	ICOS	ENSG00000163600	ENSG00000163600	protein_coding	protein_coding					0	0					1_to_1	identical gene model		5;4	5;4	2	2							1	Immunodeficiency, common variable, 1	3	known_molec_cause	0	Orphanet_1572	0.73616	0
Fibroblast	ENSG00000163602	RYBP	ENSG00000163602	ENSG00000163602	protein_coding	protein_coding	24.0481	24.5746	25.97	25.98	1	1	0.00362381	2.39098e-16	0	0	1_to_1	identical gene model		4	4	1	1			Clone Problem	Clone Problem							0	EFO_0007789	0.43848	0
Fibroblast	ENSG00000163605	PPP4R2	ENSG00000163605	ENSG00000163605	protein_coding	protein_coding	27.4302	27.8728	28.57	28.45	1	1	0.00362457	2.39098e-16	0.29026	0.29026	1_to_1	identical gene model		9;2;5;4;7;7;4	7;9;5;7;4;4;2	7	7											0	EFO_0000304	0.25146	0
Fibroblast	ENSG00000163606	CD200R1	ENSG00000163606	ENSG00000163606	protein_coding	protein_coding					0	0			1	1	1_to_1	identical gene model		4;8;4;7;3	8;7;4;4;3	5	5											0	EFO_0007937	0.39402	0
Fibroblast	ENSG00000163607	GTPBP8	ENSG00000163607	ENSG00000163607	protein_coding	protein_coding	4.29417	4.35629	3.865	3.87	1	1	0.0036262	2.39098e-16	0.958489	0.958489	1_to_1	identical gene model		4;5;6;6;6;6;5;10	6;5;4;6;10;5;6;6	8	8											0	EFO_0004339	0.0812	0
Fibroblast	ENSG00000163608	NEPRO	ENSG00000163608	ENSG00000163608	protein_coding	protein_coding	3.4932	3.71885	3.075	3.235	1	1	0.00362621	2.39098e-16	0.997559	0.997559	1_to_1	identical gene model		9;7;5;6;8;2;8;4;4;4;8;3;4;8;2;3;8;6;3;3;5;4;5;5	9;7;8;8;4;2;3;8;8;6;8;6;4;3;2;5;5;3;3;5;4;4;5;4	24	24							1	Anauxetic dysplasia 3	3	known_molec_cause	0	Orphanet_93347	0.50946	0
Fibroblast	ENSG00000163611	SPICE1	ENSG00000163611	ENSG00000163611	protein_coding	protein_coding	1.58767	1.60145	1.235	1.27	1	1	0.0036263	2.39098e-16	0.799445	0.799445	1_to_1	identical gene model		18;4;6;6;7;11;2	18;6;11;7;6;4;2	7	7											0	EFO_0001663	0.086647	0
Fibroblast	ENSG00000163612	FAM86KP	ENSG00000163612	ENSG00000163612	unprocessed_pseudogene	unprocessed_pseudogene					0	0			0	0	1_to_1	identical gene model		8	8	1	1			Gap, GRC Housekeeping, Localization Problem	Gap										0
Fibroblast	ENSG00000163617	CCDC191	ENSG00000163617	ENSG00000163617	protein_coding	protein_coding	2.6681	2.66215	2.15	2.28	1	1	0.0036264	2.39098e-16	0.572685	0.572685	1_to_1	identical gene model		17;16;5;5;9;4;9;3	17;16;3;9;9;4;5;5	8	8	diff_parts_same_contig										0	EFO_0000764	0.14391	0
Fibroblast	ENSG00000163618	CADPS	ENSG00000163618	ENSG00000163618	protein_coding	protein_coding	2.64587	2.635	2.015	2.005	1	1	0.00362621	2.39098e-16	0.970937	0.970937	1_to_1	identical gene model		28;27;30;3;3;6;6;2;10;3;2;4;5;2;7;2;10;7;28;8	28;30;10;2;27;3;8;28;6;3;2;2;5;3;10;6;4;7;2;7	20	20	diff_parts_same_contig										0	EFO_0004338	0.44272	0
Fibroblast	ENSG00000163623	NKX6-1	ENSG00000163623	ENSG00000163623	protein_coding	protein_coding	0.3075	0.3075	0.195	0.195	0	0			0.836721	0.836721	1_to_1	identical gene model		3;3	3;3	2	2											0	EFO_0009718	0.3321	0
Fibroblast	ENSG00000163624	CDS1	ENSG00000163624	ENSG00000163624	protein_coding	protein_coding	0.439259	0.427931	0.23	0.23	1	1	0.00362621	2.39098e-16	0	0	1_to_1	identical gene model		13;4	13;4	2	2							1	Li-Fraumeni syndrome 2;Osteosarcoma, somatic;{Breast cancer, susceptibility to};{Colorectal cancer, susceptibility to};{Prostate cancer, familial, susceptibility to}	3;3;3;3;3	known_molec_cause;known_molec_cause;known_molec_cause;known_molec_cause;known_molec_cause	0	EFO_0000304	0.18024	0
Fibroblast	ENSG00000163625	WDFY3	ENSG00000163625	ENSG00000163625	protein_coding	protein_coding	13.2987	14.7523	7.62	7.59	1	1	0.00362349	2.39098e-16	0.517748	0.517748	1_to_1	identical gene model		68;5;12;4;4;2;3;3;3;3;3;16	68;5;16;4;3;3;3;12;3;2;3	12	11	diff_parts_same_contig						1	?Microcephaly 18, primary, autosomal dominant	3	known_molec_cause	0	Orphanet_2514	0.61869	0
Fibroblast	ENSG00000163626	COX18	ENSG00000163626	ENSG00000163626	protein_coding	protein_coding	1.15289	1.19325	0.845	0.86	1	1	0.00362621	2.39098e-16	0.991031	0.991031	1_to_1	identical gene model		6;2;5;6;6	6;6;5;6;2	5	5											0	EFO_0004980	0.19847	0
Fibroblast	ENSG00000163629	PTPN13	ENSG00000163629	ENSG00000163629	protein_coding	protein_coding	1.5231	1.54533	0.795	0.795	1	1	0.00362613	2.39098e-16	0.996657	0.996657	1_to_1	identical gene model		45;48;47;48;6;5;3;4;47	48;47;48;6;45;5;47;3;4	9	9											0	EFO_0008550;EFO_0000478;EFO_0003865;MONDO_0005341;EFO_1000602;EFO_0001642;EFO_0000178;MONDO_0018531;EFO_0006318;EFO_1000372;EFO_1000417;EFO_1000086;EFO_1000101;MONDO_0016748;EFO_1000258;EFO_1000294;EFO_0005540	0.36958	1	Familial Hepatocellular Carcinoma	yes	yes
Fibroblast	ENSG00000163630	SYNPR	ENSG00000163630	ENSG00000163630	protein_coding	protein_coding					0	0			1	1	1_to_1	identical gene model		5;5;4;6;4;3;5;4;6;5;6;6;4;4;4	5;6;5;5;4;4;4;5;3;4;4;6;6;6;4	15	15	new_contig_added, diff_parts_same_contig										0	EFO_0010699	0.32792	0
Fibroblast	ENSG00000163631	ALB	ENSG00000163631	ENSG00000163631	protein_coding	protein_coding					0	0			1	1	1_to_1	identical gene model		15;13;11;6;12;4;2;4;13;2;11;2;3;14;4;11;5;4;12;12	6;12;15;11;4;4;12;5;12;13;14;13;11;11;2;4;2;2;3;4	20	20							1	?[Dysalbuminemic hypertriiodothyroninemia];Analbuminemia;[Dysalbuminemic hyperthyroxinemia]	3;3;3	known_molec_cause;known_molec_cause;known_molec_cause	0	Orphanet_86816	0.67357	0
Fibroblast	ENSG00000163632	C3orf49	ENSG00000163632	ENSG00000163632	protein_coding	protein_coding	0.32	0.32	0.32	0.32	0	0			0.923077	0.923077	1_to_1	identical gene model		7;4;7;5;5	7;5;7;5;4	5	5											0	EFO_0004308	0.32604	0
Fibroblast	ENSG00000163633	C4orf36	ENSG00000163633	ENSG00000163633	protein_coding	protein_coding	1.68889	1.69676	1.335	1.34	1	1	0.00362621	2.39098e-16	0.874372	0.874372	1_to_1	identical gene model		5;5;4;4;4;5	5;5;4;5;4;4	6	6	diff_parts_same_contig										0	EFO_0004533	0.35397	0
Fibroblast	ENSG00000163634	THOC7	ENSG00000163634	ENSG00000163634	protein_coding	protein_coding	24.7915	24.8116	25.285	25.895	1	1	0.00362601	2.39098e-16	0.976935	0.976935	1_to_1	identical gene model		8;5;6;7;7;2;6	8;7;7;6;6;5;2	7	7											0	MONDO_0005090	0.24057	0
Fibroblast	ENSG00000163635	ATXN7	ENSG00000163635	ENSG00000163635	protein_coding	protein_coding	1.89909	1.92982	1.42	1.58	1	1	0.00362621	2.39098e-16	0.983376	0.983376	1_to_1	identical gene model		13;3;2;12;4;2;2;9;3;12;3;12;4;1;5;3;5;3;3;13	5;5;13;12;4;13;4;3;3;3;12;12;9;2;3;3;2;3;2;1	20	20							1	Spinocerebellar ataxia 7	3	known_molec_cause	0	Orphanet_94147	0.63323	0
Fibroblast	ENSG00000163636	PSMD6	ENSG00000163636	ENSG00000163636	protein_coding	protein_coding	41.139	42.1643	42.78	43.41	1	1	0.00362294	2.39098e-16	0.965839	0.965839	1_to_1	identical gene model		8;8;2;3;5;7;4;5;8;9;3;5	8;8;3;5;2;7;9;8;3;5;5;4	12	12											0	EFO_0000764	0.46197	0
Fibroblast	ENSG00000163637	PRICKLE2	ENSG00000163637	ENSG00000163637	protein_coding	protein_coding	0.675263	0.733729	0.45	0.49	1	1	0.00362621	2.39098e-16	0.992735	0.992736	1_to_1	identical gene model		9;4;5;8;8;1;2;2;6	8;8;9;1;6;2;2;5;4	9	9											0	EFO_0004784	0.44122	0
Fibroblast	ENSG00000163638	ADAMTS9	ENSG00000163638	ENSG00000163638	protein_coding	protein_coding	0.218889	0.217778	0.18	0.18	0	0			0.998354	0.998354	1_to_1	identical gene model		39;9;3;5;21;2;21;30;3;40	40;2;39;5;21;30;21;9;3;3	10	10											0	EFO_0007788	0.49439	0
Fibroblast	ENSG00000163644	PPM1K	ENSG00000163644	ENSG00000163644	protein_coding	protein_coding	5.09698	5.17092	4.87	5.03	1	1	0.00362643	2.39098e-16	0.535689	0.535689	1_to_1	identical gene model		6;2;5;6;2;5;2;1;3;7	7;6;6;5;2;5;1;3;2	10	9							1	?Maple syrup urine disease, mild variant	3	known_molec_cause	0	MONDO_0017052;Orphanet_268162	0.46197	0
Fibroblast	ENSG00000163645	ERICH6	ENSG00000163645	ENSG00000163645	protein_coding	protein_coding	0.21	0.205	0.21	0.205	0	0			0.826923	0.826923	1_to_1	identical gene model		14;5;14;8;4	14;14;8;5;4	5	5	diff_parts_same_contig										0	EFO_0000305	0.24994	0
Fibroblast	ENSG00000163646	CLRN1	ENSG00000163646	ENSG00000163646	protein_coding	protein_coding					0	0					1_to_1	identical gene model		4;3;4;4;2;4;4;4	4;3;4;4;4;4;2;4	8	8							1	Retinitis pigmentosa 61;Usher syndrome, type 3A	3;3	known_molec_cause;known_molec_cause	1	MONDO_0016485	0.80157	0
Fibroblast	ENSG00000163655	GMPS	ENSG00000163655	ENSG00000163655	protein_coding	protein_coding	7.11492	7.31938	6.58	6.56	1	1	0.00362402	2.39098e-16	0.856704	0.856704	1_to_1	identical gene model		14;5;16	14;16;5	3	3											0	EFO_0000685	0.27718	1			yes
Fibroblast	ENSG00000163659	TIPARP	ENSG00000163659	ENSG00000163659	protein_coding	protein_coding	3.23538	3.43732	2.47	2.65	1	1	0.00362615	2.39098e-16	0.994611	0.994611	1_to_1	identical gene model		6;6;5;6;6;5;6	6;6;6;5;6;6;5	7	7	diff_parts_same_contig										0	EFO_0004340	0.38714	0
Fibroblast	ENSG00000163660	CCNL1	ENSG00000163660	ENSG00000163660	protein_coding	protein_coding	9.44444	9.95185	8.57	8.55	1	1	0.00362634	2.39098e-16	0.991396	0.991396	1_to_1	identical gene model		4;11;11;7;2;5;6;2;3;2;5;13;3;4;6;13;11;3;11;4;5;6;2;3;2;13	11;11;7;4;6;13;13;3;13;5;2;11;11;5;2;2;5;3;4;6;6;3;2;4;3;2	26	26											0	EFO_0004339	0.23836	0
Fibroblast	ENSG00000163661	PTX3	ENSG00000163661	ENSG00000163661	protein_coding	protein_coding	2299.64	2295.24	1626.3	1644.77	1	1	0.00362567	2.39098e-16	0	0	1_to_1	identical gene model		3	3	1	1											0	EFO_0010923	0.17607	0
Fibroblast	ENSG00000163666	HESX1	ENSG00000163666	ENSG00000163666	protein_coding	protein_coding	1.23381	1.19636	0.91	0.895	1	1	0.00362621	2.39098e-16	0.854739	0.854739	1_to_1	identical gene model		4;3;3;7	4;7;3;3	4	4							1	Growth hormone deficiency with pituitary anomalies;Pituitary hormone deficiency, combined, 5;Septooptic dysplasia	3;3;3	known_molec_cause;known_molec_cause;known_molec_cause	0	Orphanet_95494	0.79985	0
Fibroblast	ENSG00000163673	DCLK3	ENSG00000163673	ENSG00000163673	protein_coding	protein_coding					0	0			1	1	1_to_1	identical gene model		5;3;5	5;5;3	3	3	diff_parts_same_contig										0	EFO_0000289	0.34643	0
Fibroblast	ENSG00000163681	SLMAP	ENSG00000163681	ENSG00000163681	protein_coding	protein_coding	2.9207	2.98288	2.54	2.77	1	1	0.0036263	2.39098e-16	0.996767	0.996767	1_to_1	identical gene model		22;21;15;11;15;20;7;20;6;3;5;6;4;12;4;4;3;2;11;3;11;23;10;23;23;12;21;25;12;25	2;22;23;23;25;25;11;20;21;23;12;21;15;20;15;6;4;12;11;6;4;11;12;7;10;5;4;3;3;3	30	30											0	MONDO_0015263	0.41987	0
Fibroblast	ENSG00000163682	RPL9	ENSG00000163682	ENSG00000163682	protein_coding	protein_coding	112.531	111.128	109.59	107.04	1	1	-0.00666642	0.000517637	0.998253	0.99824	1_to_1	identical gene model		8;4;7;7;7;4;7;5;3;3;3;4;8;4;2	8;8;7;7;7;3;4;4;7;5;4;3;4;3;2	15	15			GRC Housekeeping, Localization Problem								0	Orphanet_586	0.49338	0
Fibroblast	ENSG00000163683	SMIM14	ENSG00000163683	ENSG00000163683	protein_coding	protein_coding	35.2943	35.4343	35.91	35.79	1	1	0.0035842	2.39098e-16	0.471074	0.47106	1_to_1	identical gene model		5;5;4;4;4;3;2	5;2;3;4;4;4;5	7	7	diff_parts_same_contig, new_contig_added		GRC Housekeeping, Localization Problem								0	EFO_0004339	0.31729	0
Fibroblast	ENSG00000163684	RPP14	ENSG00000163684	ENSG00000163684	protein_coding	protein_coding	5.05397	5.00462	4.85	4.84	1	1	0.00362629	2.39098e-16	0.844078	0.844091	1_to_1	identical gene model		6;6;5;2;5;6	5;6;6;6;5;2	6	6											0	EFO_0004309	0.16004	0
Fibroblast	ENSG00000163686	ABHD6	ENSG00000163686	ENSG00000163686	protein_coding	protein_coding	1.1355	1.24619	0.74	0.785	1	1	0.0036262	2.39098e-16	0.986399	0.986399	1_to_1	identical gene model		9;7;2;4;10;2;5	9;10;4;7;5;2;2	7	7											0	EFO_0000304	0.24814	0
Fibroblast	ENSG00000163687	DNASE1L3	ENSG00000163687	ENSG00000163687	protein_coding	protein_coding	0.74	0.73	0.74	0.73	0	0			0.928571	0.928571	1_to_1	identical gene model		8;5;6;2;4;9;7	8;7;9;4;6;5;2	7	7							1	Systemic lupus erythematosus 16	3	known_molec_cause	0	MONDO_0013743	0.61807	0
Fibroblast	ENSG00000163689	CFAP20DC	ENSG00000163689	ENSG00000163689	protein_coding	protein_coding	1.0617	1.02776	0.78	0.68	1	1	0.00362621	2.39098e-16	0.919564	0.919564	1_to_1	identical gene model		16;4;15;3;11;3;8;17;6;4;7;4	4;3;6;4;16;17;15;4;11;8;7;3	12	12	new_contig_added, diff_parts_same_contig										0	EFO_0004747	0.46457	0
Fibroblast	ENSG00000163694	RBM47	ENSG00000163694	ENSG00000163694	protein_coding	protein_coding	0.14	0.146667	0.14	0.15	0	0			0.99865	0.99865	1_to_1	identical gene model		7;6;5;4;4;3;7;5;3;2;4;6;4;4;2	6;5;7;7;6;2;4;4;4;4;3;5;3;4;2	15	15			GRC Housekeeping, Localization Problem								0	EFO_0009795	0.50075	0
Fibroblast	ENSG00000163697	APBB2	ENSG00000163697	ENSG00000163697	protein_coding	protein_coding	4.79683	4.96442	3.5	3.64	1	1	0.00362622	2.39098e-16	0.997574	0.997576	1_to_1	identical gene model		18;4;2;7;4;6;5;8;3;2;17;5;6;18;5;5;5;6;6;6;4;5;7;17;6;6;12;5;5;7	18;18;7;17;12;7;17;8;2;6;7;6;5;6;6;6;5;6;3;4;5;5;4;5;5;5;5;4;2	30	29			GRC Housekeeping, Localization Problem								0	EFO_0010750	0.37934	0
Fibroblast	ENSG00000163701	IL17RE	ENSG00000163701	ENSG00000163701	protein_coding	protein_coding	1.86429	1.88227	0.73	0.75	1	1	0.00362621	2.39098e-16	0.987986	0.987986	1_to_1	identical gene model		16;15;17;14;8;16;5;2;2;3;8	2;17;8;16;14;8;16;15;5;3;2	11	11	diff_parts_same_contig										0	Orphanet_179006	0.094637	0
Fibroblast	ENSG00000163702	IL17RC	ENSG00000163702	ENSG00000163702	protein_coding	protein_coding	6.70431	6.61333	5.975	5.865	1	1	0.00362618	2.39098e-16	0.997138	0.997138	1_to_1	identical gene model		19;18;19;11;18;17;8;8;14;10;6;8;15;17;17;9;8;2;17;2;2;8;2;2;17;6;16;3;6;16	18;17;19;19;11;8;10;15;17;2;17;16;2;16;3;14;17;8;8;6;6;17;18;8;2;8;9;6;2;2	30	30	new_contig_added, diff_parts_same_contig						1	Candidiasis, familial, 9	3	known_molec_cause	0	Orphanet_1334	0.69284	0
Fibroblast	ENSG00000163703	CRELD1	ENSG00000163703	ENSG00000163703	protein_coding	protein_coding	7.063	7.07355	5.39	5.365	1	1	0.00362605	2.39098e-16	0.991182	0.991182	1_to_1	identical gene model		12;10;11;6;5;11;4;3;3;5;2;9;11;5;12	11;11;10;11;12;12;6;4;2;9;5;5;5;3;3	15	15	diff_parts_same_contig						1	Atrioventricular septal defect, partial, with heterotaxy syndrome;{Atrioventricular septal defect, susceptibility to, 2}	3;3	known_molec_cause;known_molec_cause	0	Orphanet_271853	0.67335	0
Fibroblast	ENSG00000163704	PRRT3	ENSG00000163704	ENSG00000163704	protein_coding	protein_coding	1.93905	1.90154	1.79	1.73	1	1	0.00362661	2.39098e-16	0.84256	0.84256	1_to_1	identical gene model		5;3;4	5;4;3	3	3	diff_parts_same_contig										0	EFO_0007937	0.13887	0
Fibroblast	ENSG00000163705	FANCD2OS	ENSG00000163705	ENSG00000163705	protein_coding	protein_coding					0	0			1	1	1_to_1	identical gene model		4;4;3;2;2;3	4;4;3;3;2;2	6	6											0	MONDO_0019391	0.53777	0
Fibroblast	ENSG00000163710	PCOLCE2	ENSG00000163710	ENSG00000163710	protein_coding	protein_coding	4.66484	4.55906	3.12	3.005	1	1	0.00362614	2.39098e-16	0.985555	0.985555	1_to_1	identical gene model		9;3;6;4;7;2;4;7;3;4;9	6;9;4;9;7;7;4;4;3;3;2	11	11	diff_parts_same_contig										0	EFO_0005763	0.35774	0
Fibroblast	ENSG00000163714	U2SURP	ENSG00000163714	ENSG00000163714	protein_coding	protein_coding	9.04365	9.28431	8.05	8.26	1	1	0.00362559	2.39098e-16	0.965685	0.965685	1_to_1	identical gene model		12;2;29;6;8;10;6;28;13;5;27;8;4;28;6;2;6	6;27;6;28;12;28;29;10;6;5;4;8;13;6;2;8;2	17	17	new_contig_added, diff_parts_same_contig										0	EFO_0004584	0.30169	0
Fibroblast	ENSG00000163719	MTMR14	ENSG00000163719	ENSG00000163719	protein_coding	protein_coding	7.22873	7.19662	7.21	7.16	1	1	0.00362619	2.39098e-16	0.977457	0.977456	1_to_1	identical gene model		19;17;18;15;9;9;9;7;5;12;8;2;1	18;9;12;19;9;17;9;5;2;8;15;7;1	13	13							1	{Centronuclear myopathy, autosomal, modifier of}	3	known_molec_cause	0	MONDO_0008048	0.39477	0
Fibroblast	ENSG00000163728	TTC14	ENSG00000163728	ENSG00000163728	protein_coding	protein_coding	4.34367	4.24532	3.815	3.595	1	1	0.00362629	2.39098e-16	0.948899	0.948899	1_to_1	identical gene model		12;13;10;6;5;3;11;2;4;6;5	12;4;10;5;13;11;6;6;5;3;2	11	11											0	Orphanet_244	0.53662	0
Fibroblast	ENSG00000163734	CXCL3	ENSG00000163734	ENSG00000163734	protein_coding	protein_coding	2.89596	2.84796	1.29	1.32	1	1	0.00362623	2.39098e-16	0.554037	0.554037	1_to_1	identical gene model		4;3;3;2	4;2;3;3	4	4											0	EFO_0000181	0.16428	0
Fibroblast	ENSG00000163735	CXCL5	ENSG00000163735	ENSG00000163735	protein_coding	protein_coding	2.95191	2.86327	0.94	0.94	1	1	0.00362623	2.39098e-16	0.00359801	0.00359801	1_to_1	identical gene model		4	4	1	1											0	EFO_0007937	0.43526	0
Fibroblast	ENSG00000163736	PPBP	ENSG00000163736	ENSG00000163736	protein_coding	protein_coding	1.85333	1.83	0.43	0.43	0	0			0	0	1_to_1	identical gene model		3	3	1	1							1	Transcobalamin II deficiency	3	known_molec_cause	0	EFO_0000519	0.26669	0
Fibroblast	ENSG00000163737	PF4	ENSG00000163737	ENSG00000163737	protein_coding	protein_coding	2.76375	2.74562	1.39	1.38	0	0			0	0	1_to_1	identical gene model		3	3	1	1											0	EFO_0005653	0.3539	0
Fibroblast	ENSG00000163738	MTHFD2L	ENSG00000163738	ENSG00000163738	protein_coding	protein_coding	2.96143	2.97123	2.69	2.8	1	1	0.00362638	2.39098e-16	0.703287	0.703287	1_to_1	identical gene model		8;8;8;7;7;10;8;2;4;3;4;3;3;3;6	10;3;4;7;8;7;8;2;8;8;3;6;4;3;3	15	15	diff_parts_same_contig										0	EFO_0004308	0.34837	0
Fibroblast	ENSG00000163739	CXCL1	ENSG00000163739	ENSG00000163739	protein_coding	protein_coding	76.41	74.2234	22.37	18.95	1	1	0.00362688	2.39098e-16	0.240849	0.240849	1_to_1	identical gene model		4;3	4;3	2	2	new_contig_added										0	EFO_0007937	0.40446	0
Fibroblast	ENSG00000163743	RCHY1	ENSG00000163743	ENSG00000163743	protein_coding	protein_coding	2.28404	2.34169	2.14	2.13	1	1	0.00362626	2.39098e-16	0.956291	0.956291	1_to_1	identical gene model		9;8;9;9;7;7;6;9;7;8;9;5;7	9;8;9;7;6;9;9;7;8;9;7;7;5	13	13											0	EFO_0004713	0.14005	0
Fibroblast	ENSG00000163746	PLSCR2	ENSG00000163746	ENSG00000163746	protein_coding	protein_coding					0	0			1	1	1_to_1	identical gene model		9;4;2;5;10;7;8	4;9;8;10;7;5;2	7	7	diff_parts_same_contig										0	EFO_0002690	0.095423	0
Fibroblast	ENSG00000163749	CCDC158	ENSG00000163749	ENSG00000163749	protein_coding	protein_coding	0.219231	0.211429	0.2	0.175	0	0			0.628283	0.628283	1_to_1	identical gene model		24;9;13;4;6	13;24;9;6;4	5	5	diff_parts_same_contig										0	EFO_0004527	0.28553	0
Fibroblast	ENSG00000163751	CPA3	ENSG00000163751	ENSG00000163751	protein_coding	protein_coding	1.54611	1.51108	0.625	0.61	1	1	0.00362621	2.39098e-16	0.22257	0.22257	1_to_1	identical gene model		11;5	11;5	2	2	diff_parts_same_contig										0	EFO_0004842	0.47285	0
Fibroblast	ENSG00000163754	GYG1	ENSG00000163754	ENSG00000163754	protein_coding	protein_coding	3.34323	3.41938	2.77	2.9	1	1	0.0036262	2.39098e-16	0.995591	0.995592	1_to_1	identical gene model		7;8;6;3;2;3;4;3;5;6;5;5;3;6	6;7;5;8;4;6;5;6;3;3;3;5;3;2	14	14							1	?Glycogen storage disease XV;Polyglucosan body myopathy 2	3;3	known_molec_cause;known_molec_cause	0	Orphanet_79201	0.66463	0
Fibroblast	ENSG00000163755	HPS3	ENSG00000163755	ENSG00000163755	protein_coding	protein_coding	1.28814	1.30444	0.89	0.97	1	1	0.0036262	2.39098e-16	0.993861	0.993861	1_to_1	identical gene model		17;16;8;7;2;7;2	17;16;7;2;7;8;2	7	7							1	Hermansky-Pudlak syndrome 3	3	known_molec_cause	0	MONDO_0019312	0.70871	0
Fibroblast	ENSG00000163762	TM4SF18	ENSG00000163762	ENSG00000163762	protein_coding	protein_coding	0.199167	0.199167	0.11	0.11	0	0			0.477468	0.477468	1_to_1	identical gene model		6;2;5;6;4	6;5;6;4;2	5	5	diff_parts_same_contig										0	EFO_0005192	0.38388	0
Fibroblast	ENSG00000163781	TOPBP1	ENSG00000163781	ENSG00000163781	protein_coding	protein_coding	3.90547	4.03309	2.67	2.83	1	1	0.00362622	2.39098e-16	0.982587	0.982587	1_to_1	identical gene model		28;2;3;2;2;2;6;6;4;28	2;3;28;28;2;6;2;6;2;4	10	10											0	EFO_0000304	0.28311	0
Fibroblast	ENSG00000163785	RYK	ENSG00000163785	ENSG00000163785	protein_coding	protein_coding	6.1678	6.82788	5.085	5.61	1	1	-0.0686231	0.0319784	0.99474	0.994305	1_to_1	exon_count_diff		15;2;5;4;3;7;6;23;23	7;15;15;5;15;6;3;4;2	9	9	new_contig_added, diff_parts_same_contig		Clone Problem	Clone Problem							0	EFO_0006335	0.39738	0
Fibroblast	ENSG00000163788	SNRK	ENSG00000163788	ENSG00000163788	protein_coding	protein_coding	0.911538	0.939268	0.71	0.74	1	1	0.00362621	2.39098e-16	0.994692	0.994692	1_to_1	identical gene model		7;6;5;8;2;3;2;2	8;6;7;5;2;2;2;3	8	8											0	EFO_0007803	0.21052	0
Fibroblast	ENSG00000163792	TCF23	ENSG00000163792	ENSG00000163792	protein_coding	protein_coding					0	0			0	0	1_to_1	identical gene model		3;2	3;2	2	2	diff_parts_same_contig		Variation	Variation							0	EFO_0000319	0.11649	0
Fibroblast	ENSG00000163793	DNAJC5G	ENSG00000163793	ENSG00000163793	protein_coding	protein_coding					0	0					1_to_1	identical gene model		7;7;6;5;4;3	7;4;7;6;5;3	6	6	diff_parts_same_contig		Clone Problem	Clone Problem							0	EFO_0007318	0.083848	0
Fibroblast	ENSG00000163794	UCN	ENSG00000163794	ENSG00000163794	protein_coding	protein_coding	7.64065	7.63953	6.695	6.655	1	1	0.00362647	2.39098e-16	0	0	1_to_1	identical gene model		2	2	1	1	diff_parts_same_contig		Clone Problem	Clone Problem							0	EFO_0004528	0.051209	0
Fibroblast	ENSG00000163795	ZNF513	ENSG00000163795	ENSG00000163795	protein_coding	protein_coding	4.96339	5.03086	5.05	5.27	1	1	0.00362618	2.39098e-16	0.974472	0.974472	1_to_1	identical gene model		4;3;3;3	4;3;3;3	4	4							1	?Retinitis pigmentosa 58	3	known_molec_cause	0	Orphanet_791	0.57748	0
Fibroblast	ENSG00000163798	SLC4A1AP	ENSG00000163798	ENSG00000163798	protein_coding	protein_coding	0.673	0.663725	0.59	0.57	1	1	0.00362621	2.39098e-16	0.997583	0.997583	1_to_1	identical gene model		14;7;2;14;7;14	14;14;14;7;7;2	6	6											0	EFO_0006335	0.12238	0
Fibroblast	ENSG00000163803	PLB1	ENSG00000163803	ENSG00000163803	protein_coding	protein_coding	0.702653	0.729216	0.38	0.41	1	1	0.00362621	2.39098e-16	0.682371	0.682371	1_to_1	identical gene model		58;57;18;11;57;21;4;18;6;6;5;3	11;58;57;57;21;3;5;6;18;18;6;4	12	12	new_contig_added, diff_parts_same_contig										0	EFO_0004842	0.46758	0
Fibroblast	ENSG00000163806	SPDYA	ENSG00000163806	ENSG00000163806	protein_coding	protein_coding	0.49	0.4895	0.225	0.225	1	1	0.00362621	2.39098e-16	0.978602	0.978602	1_to_1	identical gene model		8;7;2;5;11;2;3	11;7;3;8;5;2;2	7	7											0	EFO_0010125	0.30914	0
Fibroblast	ENSG00000163807	KIAA1143	ENSG00000163807	ENSG00000163807	protein_coding	protein_coding	22.1876	22.6112	22.24	22.13	1	1	0.00362448	2.39098e-16	0.143584	0.143584	1_to_1	identical gene model		3;4	4;3	2	2											0	EFO_0005763	0.12688	0
Fibroblast	ENSG00000163808	KIF15	ENSG00000163808	ENSG00000163808	protein_coding	protein_coding	0.433333	0.45	0.285	0.335	1	1	0.00362621	2.39098e-16	0.995701	0.995701	1_to_1	identical gene model		35;7;26;34;17;18;10	34;35;18;26;10;17;7	7	7											0	MONDO_0016845	0.36958	0
Fibroblast	ENSG00000163810	TGM4	ENSG00000163810	ENSG00000163810	protein_coding	protein_coding	0.262	0.262	0.24	0.24	0	0			0.166667	0.166667	1_to_1	identical gene model		14;6;2;2;3;3	14;3;2;6;3;2	6	6											0	EFO_0003108	0.25871	0
Fibroblast	ENSG00000163811	WDR43	ENSG00000163811	ENSG00000163811	protein_coding	protein_coding	20.5665	21.0774	18.96	19.25	1	1	0.00343488	1.10935e-14	0.499395	0.499362	1_to_1	identical gene model		8;18;2;5;8;5	18;2;5;8;5;8	6	6											0	EFO_0000305	0.21297	0
Fibroblast	ENSG00000163812	ZDHHC3	ENSG00000163812	ENSG00000163812	protein_coding	protein_coding	8.67746	8.63308	8.31	8.28	1	1	0.00362493	2.39098e-16	0.968454	0.968454	1_to_1	identical gene model		8;7;8;4;7;4;2;4;2;3;4	7;7;2;2;8;4;8;4;4;4;3	11	11											0	MONDO_0100096	0.36958	0
Fibroblast	ENSG00000163814	CDCP1	ENSG00000163814	ENSG00000163814	protein_coding	protein_coding	5.37127	5.39138	3.76	3.97	1	1	0.00362641	2.39098e-16	0.167981	0.167981	1_to_1	identical gene model		9;4;3	9;4;3	3	3											0	EFO_0008375	0.30159	0
Fibroblast	ENSG00000163815	CLEC3B	ENSG00000163815	ENSG00000163815	protein_coding	protein_coding	283.156	274.491	88.27	86.86	1	1	0.00362262	2.51761e-16	0.861497	0.861497	1_to_1	identical gene model		3;3;3	3;3;3	3	3											0	EFO_0007937	0.18017	0
Fibroblast	ENSG00000163817	SLC6A20	ENSG00000163817	ENSG00000163817	protein_coding	protein_coding					0	0			1	1	1_to_1	identical gene model		10;11;5;12;3;6;3	11;10;12;6;3;5;3	7	7							1	Hyperglycinuria;Iminoglycinuria, digenic	3;3	known_molec_cause;known_molec_cause	0	MONDO_0009448	0.5547	0
Fibroblast	ENSG00000163818	LZTFL1	ENSG00000163818	ENSG00000163818	protein_coding	protein_coding	2.04289	2.10319	1.79	1.92	1	1	0.00362621	2.39098e-16	0.996358	0.996358	1_to_1	identical gene model		10;9;12;7;3;10;6;5;2;5;4;7;4;4;12;10	10;12;10;12;10;9;6;7;2;7;4;5;3;4;5;4	16	16							1	Bardet-Biedl syndrome 17	3	known_molec_cause	0	MONDO_0015229	0.77823	0
Fibroblast	ENSG00000163820	FYCO1	ENSG00000163820	ENSG00000163820	protein_coding	protein_coding	0.345806	0.379091	0.22	0.24	1	1	0.00362621	2.39098e-16	0.998781	0.998781	1_to_1	identical gene model		18;7;6;2;19	19;18;7;6;2	5	5							1	Cataract 18, autosomal recessive	3	known_molec_cause	0	MONDO_0020376	0.74704	0
Fibroblast	ENSG00000163823	CCR1	ENSG00000163823	ENSG00000163823	protein_coding	protein_coding	0.829412	0.825294	0.55	0.55	0	0			0	0	1_to_1	identical gene model		2	2	1	1	diff_parts_same_contig										0	EFO_0005090	0.28739	0
Fibroblast	ENSG00000163825	RTP3	ENSG00000163825	ENSG00000163825	protein_coding	protein_coding	0.6	0.5975	0.545	0.54	0	0			0	0	1_to_1	identical gene model		2	2	1	1	diff_parts_same_contig										0	MONDO_0008170;EFO_0000673	0.18479	0
Fibroblast	ENSG00000163827	LRRC2	ENSG00000163827	ENSG00000163827	protein_coding	protein_coding	7.65492	8.19246	6.32	6.37	1	1	0.00337784	1.75914e-10	0.492357	0.492316	1_to_1	identical gene model		9;9;2;2	9;9;2;2	4	4	diff_parts_same_contig										0	EFO_0007937	0.30075	0
Fibroblast	ENSG00000163832	ELP6	ENSG00000163832	ENSG00000163832	protein_coding	protein_coding	25.1445	24.8487	24.455	24.24	1	1	0.00362647	2.39098e-16	0.978855	0.978857	1_to_1	identical gene model		7;6;5;4;7;6;6;7;6;5;2;4;3;4;3	7;6;6;7;6;6;7;4;4;3;5;5;4;3;2	15	15	diff_parts_same_contig		Variation	Variation							0	EFO_0000304	0.2242	0
Fibroblast	ENSG00000163833	FBXO40	ENSG00000163833	ENSG00000163833	protein_coding	protein_coding	0.97	0.96	0.97	0.96	0	0			0	0	1_to_1	identical gene model		4	4	1	1											0	EFO_0000349	0.18479	0
Fibroblast	ENSG00000163840	DTX3L	ENSG00000163840	ENSG00000163840	protein_coding	protein_coding	27.4665	27.8818	25.53	25.69	1	1	0.00362637	2.39098e-16	0.0549953	0.0549953	1_to_1	identical gene model		5;4	5;4	2	2											0	EFO_0004611	0.3419	0
Fibroblast	ENSG00000163848	ZNF148	ENSG00000163848	ENSG00000163848	protein_coding	protein_coding	6.73571	6.90831	6.76	6.81	1	1	0.00362582	2.39098e-16	0.611915	0.611915	1_to_1	identical gene model		9;4;6;5;9;10;8;4;2;6	9;6;9;8;10;6;2;4;4;5	10	10	diff_parts_same_contig						1	Global developmental delay, absent or hypoplastic corpus callosum, and dysmorphic facies	3	known_molec_cause	0	MONDO_0014994	0.66165	0
Fibroblast	ENSG00000163864	NMNAT3	ENSG00000163864	ENSG00000163864	protein_coding	protein_coding	0.552727	0.551667	0.22	0.27	0	0			0.950121	0.950121	1_to_1	identical gene model		6;5;4;3;7;4;4;6;4;3;3;4;5;4;5;7;2;7;6;8;7	7;5;7;4;5;8;7;6;4;4;4;5;6;7;6;4;3;4;3;3;2	21	21					High Signal Region						0	MONDO_0002491;EFO_0007052;EFO_0003888	0.27365	0
Fibroblast	ENSG00000163866	SMIM12	ENSG00000163866	ENSG00000163866	protein_coding	protein_coding	9.85603	9.87923	9.61	9.68	1	1	0.00362418	2.39098e-16	0.931442	0.931442	1_to_1	identical gene model		3;2;5;2;2;2	5;2;2;2;2;3	6	6	new_contig_added, diff_parts_same_contig		Clone Problem								0	EFO_0007984	0.32325	0
Fibroblast	ENSG00000163867	ZMYM6	ENSG00000163867	ENSG00000163867	protein_coding	protein_coding	1.49862	1.5425	1.19	1.225	1	1	0.00362625	2.39098e-16	0.964835	0.964835	1_to_1	identical gene model		4;16;5;6;3;4;2;3;15	16;15;4;3;6;4;3;5;2	9	9			Clone Problem								0	EFO_0011011	0.23152	0
Fibroblast	ENSG00000163870	TPRA1	ENSG00000163870	ENSG00000163870	protein_coding	protein_coding	10.5137	10.4286	10.245	10.185	1	1	0.00362619	2.39098e-16	0.996377	0.996378	1_to_1	identical gene model		9;11;10;10;4;2;8;10;12;7;8;13	11;13;9;10;10;10;12;2;7;8;8;4	12	12											0	EFO_0008579	0.31702	0
Fibroblast	ENSG00000163872	YEATS2	ENSG00000163872	ENSG00000163872	protein_coding	protein_coding	12.7476	13.2887	8.08	8.69	1	1	0.00362265	2.39098e-16	0.874486	0.874486	1_to_1	identical gene model		31;5;2;5;2;4	31;5;4;5;2;2	6	6							1	?Epilepsy, myoclonic, familial adult, 4	3	known_molec_cause	0	Orphanet_86814;MONDO_0019448	0.46197	0
Fibroblast	ENSG00000163873	GRIK3	ENSG00000163873	ENSG00000163873	protein_coding	protein_coding					0	0			0.607407	0.607407	1_to_1	identical gene model		16;15;4;2	16;15;4;2	4	4	new_contig_added, diff_parts_same_contig		Clone Problem								0	EFO_0000474	0.60442	0
Fibroblast	ENSG00000163874	ZC3H12A	ENSG00000163874	ENSG00000163874	protein_coding	protein_coding	2.9715	2.97758	2.17	2.185	1	1	0.00362619	2.39098e-16	0.946115	0.946115	1_to_1	identical gene model		6;2;2;6	6;6;2;2	4	4	diff_parts_same_contig		Clone Problem								0	EFO_0004526	0.25001	0
Fibroblast	ENSG00000163875	MEAF6	ENSG00000163875	ENSG00000163875	protein_coding	protein_coding	12.9473	12.928	12.85	12.72	1	1	0.00362633	2.39098e-16	0.982994	0.982994	1_to_1	identical gene model		7;6;6;8;8;8;4;9;8	7;8;6;8;9;6;8;8;4	9	9	diff_parts_same_contig		Clone Problem								0	EFO_0000304	0.26482	0
Fibroblast	ENSG00000163877	SNIP1	ENSG00000163877	ENSG00000163877	protein_coding	protein_coding	7.09937	7.02123	6.79	6.75	1	1	0.00362712	2.39098e-16	0.777294	0.777294	1_to_1	identical gene model		4;5;2;2	4;2;5;2	4	4	new_contig_added, diff_parts_same_contig		Clone Problem				1	Neurodevelopmental disorder with hypotonia, craniofacial abnormalities, and seizures	3	known_molec_cause	0	MONDO_0010278	0.38322	0
Fibroblast	ENSG00000163879	DNALI1	ENSG00000163879	ENSG00000163879	protein_coding	protein_coding	1.30925	1.26745	0.98	0.85	1	1	0.00362621	2.39098e-16	0.978537	0.978537	1_to_1	identical gene model		6;4;3;2;2;6	6;6;2;4;2;3	6	6	diff_parts_same_contig		Clone Problem								0	EFO_0004695	0.24687	0
Fibroblast	ENSG00000163882	POLR2H	ENSG00000163882	ENSG00000163882	protein_coding	protein_coding	35.7913	35.1912	37.19	36.43	1	1	0.00362629	2.39098e-16	0.981451	0.981451	1_to_1	identical gene model		2;5;4;5;4;5;6;6;2;2;4;3;2	6;5;2;6;4;4;5;5;4;3;2;2	13	12											0	EFO_0000764	0.59999	0
Fibroblast	ENSG00000163884	KLF15	ENSG00000163884	ENSG00000163884	protein_coding	protein_coding	3.94694	4.12828	3.095	3.075	1	1	0.00362613	2.39098e-16	0.0204158	0.0204158	1_to_1	identical gene model		3;2	3;2	2	2											0	EFO_0007824	0.43144	0
Fibroblast	ENSG00000163885	CFAP100	ENSG00000163885	ENSG00000163885	protein_coding	protein_coding					0	0			1	1	1_to_1	identical gene model		17;2;16;4;4;5;4;2	17;5;4;16;2;2;4;4	8	8											0	EFO_0004348	0.081767	0
Fibroblast	ENSG00000163888	CAMK2N2	ENSG00000163888	ENSG00000163888	protein_coding	protein_coding	4.98934	5.06841	3.99	4.01	1	1	0.00362648	2.39098e-16	0	0	1_to_1	identical gene model		2	2	1	1											0	EFO_0004875	0.12405	0
Fibroblast	ENSG00000163898	LIPH	ENSG00000163898	ENSG00000163898	protein_coding	protein_coding	0.198667	0.191875	0.13	0.13	0	0			0.450133	0.450133	1_to_1	identical gene model		10;9;4;4;2	10;9;4;2;4	5	5					Low Mappability		1	Hepatic lipase deficiency;Hypotrichosis 7;Woolly hair, autosomal recessive 2 with or without hypotrichosis;[High density lipoprotein cholesterol level QTL 12];{Diabetes mellitus, noninsulin-dependent}	3;3;3;3;3	known_molec_cause;known_molec_cause;known_molec_cause;known_molec_cause;known_molec_cause	0	Orphanet_55654	0.74177	0
Fibroblast	ENSG00000163900	TMEM41A	ENSG00000163900	ENSG00000163900	protein_coding	protein_coding	28.6602	28.1998	28.44	27.55	1	1	0.00362641	2.39098e-16	0.366986	0.366986	1_to_1	identical gene model		3;4;5;2;3;6;4	4;6;4;5;3;2;3	7	7											0	EFO_0004339	0.06219	0
Fibroblast	ENSG00000163902	RPN1	ENSG00000163902	ENSG00000163902	protein_coding	protein_coding	59.8311	59.81	52.72	55.13	1	1	0.00357205	5.61848e-16	0.96688	0.96688	1_to_1	identical gene model		10;4;2;2;2;4;10;4	10;10;2;4;2;4;4;2	8	8	diff_parts_same_contig										0	MONDO_0100096	0.36958	1			yes
Fibroblast	ENSG00000163904	SENP2	ENSG00000163904	ENSG00000163904	protein_coding	protein_coding	12.5908	12.8703	12.66	12.67	1	1	0.00362617	2.39098e-16	0.689692	0.689692	1_to_1	identical gene model		17;16;7;5;6;7;5;4;6;7;2;5;3	7;6;7;17;16;5;5;7;4;5;2;6;3	13	13					Low Mappability						0	EFO_0006336	0.27392	0
Fibroblast	ENSG00000163909	HEYL	ENSG00000163909	ENSG00000163909	protein_coding	protein_coding	1.43745	1.38868	1.01	0.96	1	1	0.00362625	2.39098e-16	0	0	1_to_1	identical gene model		5	5	1	1	diff_parts_same_contig		Clone Problem								0	EFO_0000181	0.25203	0
Fibroblast	ENSG00000163913	IFT122	ENSG00000163913	ENSG00000163913	protein_coding	protein_coding	3.69033	3.69823	2.915	2.905	1	1	0.00362646	2.39098e-16	0.994572	0.994572	1_to_1	identical gene model		31;29;30;27;31;28;2;6;5;26;2;2;27;4;30;3;5;5;8;4;5;15;5;8;31;4;6;2;4;2;4;8	31;28;29;31;30;30;31;26;27;27;6;5;2;5;5;4;5;8;4;8;5;2;3;8;2;4;2;15;4;4;6;2	32	32							1	Cranioectodermal dysplasia 1	3	known_molec_cause	1	Orphanet_1515	0.84694	0
Fibroblast	ENSG00000163914	RHO	ENSG00000163914	ENSG00000163914	protein_coding	protein_coding	0.13	0.13	0.13	0.13	0	0			0	0	1_to_1	identical gene model		5	5	1	1							1	Night blindness, congenital stationary, autosomal dominant 1;Retinitis pigmentosa 4, autosomal dominant or recessive;Retinitis punctata albescens	3;3;3	known_molec_cause;known_molec_cause;known_molec_cause	1	Orphanet_791	0.82559	0
Fibroblast	ENSG00000163915	IGF2BP2-AS1	ENSG00000163915	ENSG00000163915	lncRNA	lncRNA	0.38375	0.38125	0.39	0.39	0	0			0.2	0.2	1_to_1	identical gene model		2;8;2;2;5	2;8;2;5;2	5	5														0
Fibroblast	ENSG00000163918	RFC4	ENSG00000163918	ENSG00000163918	protein_coding	protein_coding	6.60839	6.56516	5.52	5.51	1	1	0.00362648	2.39098e-16	0.984573	0.984573	1_to_1	identical gene model		11;11;3;4;7;6;9;6;3;7;4;5;3;8	9;5;11;11;4;8;4;7;7;6;3;6;3;3	14	14											0	EFO_0000304	0.28351	0
Fibroblast	ENSG00000163923	RPL39L	ENSG00000163923	ENSG00000163923	protein_coding	protein_coding	47.0884	46.2854	44.25	42.56	1	1	0.0036264	2.39098e-16	0.859683	0.859683	1_to_1	identical gene model		3;4;2	3;4;2	3	3	diff_parts_same_contig										0	EFO_0007328	0.46197	0
Fibroblast	ENSG00000163930	BAP1	ENSG00000163930	ENSG00000163930	protein_coding	protein_coding	13.6537	13.9789	9.585	9.77	1	1	0.00343473	2.35599e-13	0.980647	0.980644	1_to_1	identical gene model		17;17;4;5;6;5;5;7;3;6;1	17;5;17;1;5;4;3;5;7;6;6	11	11	diff_parts_same_contig		Clone Problem	Clone Problem			1	Kury-Isidor syndrome;Luo-Schoch-Yamamoto syndrome;Tumor predisposition syndrome	3;3;3	known_molec_cause;known_molec_cause;known_molec_cause	0	MONDO_0013692	0.7706	1	BAP1 tumor predisposition syndrome	yes	yes
Fibroblast	ENSG00000163931	TKT	ENSG00000163931	ENSG00000163931	protein_coding	protein_coding	38.6657	41.6698	32.7	33.93	1	1	0.00362434	2.39098e-16	0.996218	0.996218	1_to_1	identical gene model		15;15;15;14;2;6;8;14;2;13;9;2;4;2	14;15;6;15;14;8;15;13;2;9;2;2;4;2	14	14	diff_parts_same_contig		Clone Problem	Clone Problem			1	Short stature, developmental delay, and congenital heart defects;Spondylometaepiphyseal dysplasia, short limb-hand type;Warburg-Cinotti syndrome	3;3;3	known_molec_cause;known_molec_cause;known_molec_cause	0	EFO_0005055	0.41421	0
Fibroblast	ENSG00000163932	PRKCD	ENSG00000163932	ENSG00000163932	protein_coding	protein_coding	1.31405	1.36159	0.725	0.785	1	1	0.00362621	2.39098e-16	0.997584	0.997584	1_to_1	identical gene model		19;18;7;3;4;5;19;9;15;20;18	4;18;19;20;3;19;5;7;9;18;15	11	11	diff_parts_same_contig		Clone Problem	Clone Problem			1	Autoimmune lymphoproliferative syndrome, type III	3	known_molec_cause	0	Orphanet_3261	0.73323	0
Fibroblast	ENSG00000163933	RFT1	ENSG00000163933	ENSG00000163933	protein_coding	protein_coding	4.00825	3.94446	3.79	3.77	1	1	0.00362646	2.39098e-16	0.940794	0.940794	1_to_1	identical gene model		13;12;9;5	13;12;5;9	4	4	diff_parts_same_contig						1	Congenital disorder of glycosylation, type In	3	known_molec_cause	0	MONDO_0012783	0.79579	0
Fibroblast	ENSG00000163935	SFMBT1	ENSG00000163935	ENSG00000163935	protein_coding	protein_coding	4.5954	4.68031	4.24	4.26	1	1	0.00362654	2.39098e-16	0.145577	0.145577	1_to_1	identical gene model		21;4;4;5;4;2;3;6	21;3;5;4;6;4;4;2	8	8											0	EFO_0004531	0.27269	0
Fibroblast	ENSG00000163938	GNL3	ENSG00000163938	ENSG00000163938	protein_coding	protein_coding	22.7803	23.1319	17.35	17.55	1	1	0.00362633	2.39098e-16	0.990778	0.990778	1_to_1	identical gene model		15;15;4;4;6;2;4;6;5;7;14;2	6;6;15;2;15;4;7;14;4;4;5;2	12	12											0	EFO_0000289	0.10041	0
Fibroblast	ENSG00000163939	PBRM1	ENSG00000163939	ENSG00000163939	protein_coding	protein_coding	18.5292	19.0671	17.32	17.51	1	1	0.00362692	2.39098e-16	0.688835	0.688835	1_to_1	identical gene model		30;28;28;30;29;30;29;29;28;6;26;5;7;4;20;4;5;4;5;2	28;30;30;28;28;29;29;30;29;26;5;20;2;7;6;4;5;4;4;5	20	20							1	?Renal cell carcinoma, clear cell	3	known_molec_cause	0	EFO_0000389	0.53127	1			yes
Fibroblast	ENSG00000163945	UVSSA	ENSG00000163945	ENSG00000163945	protein_coding	protein_coding	2.52723	2.71959	1.33	1.33	1	1	0.0036262	2.39098e-16	0.952875	0.952875	1_to_1	identical gene model		14;5;2;2;14;14;7;7	14;14;14;2;7;7;5;2	8	8			Variation, GRC Housekeeping, Localization Problem	Variation			1	UV-sensitive syndrome 3	3	known_molec_cause	0	MONDO_0015797	0.73643	0
Fibroblast	ENSG00000163946	TASOR	ENSG00000163946	ENSG00000163946	protein_coding	protein_coding	9.80429	9.86492	8.85	9.31	1	1	0.00362721	2.39098e-16	0.869406	0.869406	1_to_1	identical gene model		23;17;7;3;2;4;3;4;24;10	7;17;24;23;10;3;4;3;4;2	10	10											0	EFO_0004339	0.46123	0
Fibroblast	ENSG00000163947	ARHGEF3	ENSG00000163947	ENSG00000163947	protein_coding	protein_coding	2.06848	2.12917	1.415	1.47	1	1	0.0036262	2.39098e-16	0.995059	0.995059	1_to_1	identical gene model		10;13;10;9;6;8;7;5;7;6;6;9;11;10;6	13;10;10;9;11;10;9;8;7;6;6;7;5;6;6	15	15											0	EFO_0004309	0.38411	0
Fibroblast	ENSG00000163950	SLBP	ENSG00000163950	ENSG00000163950	protein_coding	protein_coding	4.12226	4.32688	3.44	3.46	1	1	0.00362625	2.39098e-16	0.990218	0.990218	1_to_1	identical gene model		8;7;6;6;7;8	8;7;8;6;7;6	6	6			GRC Housekeeping, Localization Problem								0	EFO_0005409	0.17783	0
Fibroblast	ENSG00000163956	LRPAP1	ENSG00000163956	ENSG00000163956	protein_coding	protein_coding	49.6065	49.0891	47.55	47.58	1	1	-0.0162662	2.24409e-15	0.855623	0.85353	1_to_1	identical gene model		8;5;6;8;8;3	8;8;8;6;5;3	6	6	diff_parts_same_contig		GRC Housekeeping, Localization Problem				1	Myopia 23, autosomal recessive	3	known_molec_cause	0	Orphanet_98619	0.64835	0
Fibroblast	ENSG00000163958	ZDHHC19	ENSG00000163958	ENSG00000163958	protein_coding	protein_coding	2.25	2.24	2.25	2.24	0	0			0.75	0.75	1_to_1	identical gene model		8;8;9;3;8;5;3	8;8;3;8;9;3;5	7	7			Unknown	Unknown							0	EFO_0004528	0.42598	0
Fibroblast	ENSG00000163959	SLC51A	ENSG00000163959	ENSG00000163959	protein_coding	protein_coding	17.5076	17.2717	17.93	17.61	1	1	0.00362642	2.39098e-16	0.209975	0.209975	1_to_1	identical gene model		9;2;5;5;5;2;3;4;5;2;2;5;2;2	5;9;5;3;5;2;5;5;4;2;2;2;2;2	14	14	diff_parts_same_contig		Unknown	Unknown			1	?Cholestasis, progressive familial intrahepatic, 6	3	known_molec_cause	0	Orphanet_85167	0.50689	0
Fibroblast	ENSG00000163960	UBXN7	ENSG00000163960	ENSG00000163960	protein_coding	protein_coding	12.2659	12.456	11.15	11.32	1	1	0.00457074	4.5092e-10	0.414987	0.415135	1_to_1	identical gene model		11;4;5;7;10;4	11;10;7;4;5;4	6	6	diff_parts_same_contig		Unknown	Unknown							0	EFO_0004340	0.2977	0
Fibroblast	ENSG00000163961	RNF168	ENSG00000163961	ENSG00000163961	protein_coding	protein_coding	6.42032	6.54815	5.4	5.41	1	1	0.00362658	2.39098e-16	0.41419	0.41419	1_to_1	identical gene model		6;5	6;5	2	2	diff_parts_same_contig						1	RIDDLE syndrome	3	known_molec_cause	0	EFO_0009055	0.72656	0
Fibroblast	ENSG00000163964	PIGX	ENSG00000163964	ENSG00000163964	protein_coding	protein_coding	25.4048	25.0222	21.93	21.73	1	1	0.00362709	2.39098e-16	0.647461	0.647461	1_to_1	identical gene model		7;6;8;4;6;4;7;5;4	6;6;7;7;5;4;8;4;4	9	9											0	MONDO_0030033	0.50959	0
Fibroblast	ENSG00000163975	MELTF	ENSG00000163975	ENSG00000163975	protein_coding	protein_coding	24.8163	24.3868	23.82	23.5	1	1	0.00362452	2.39098e-16	0.300452	0.300452	1_to_1	identical gene model		16;7;5;2;2;2;2	2;16;7;2;5;2;2	7	7											0	EFO_0004784	0.091727	0
Fibroblast	ENSG00000163982	OTOP1	ENSG00000163982	ENSG00000163982	protein_coding	protein_coding	0.18		0.18		0	0			0		1_to_1	identical gene model		6	6	1	1	diff_parts_same_contig		GRC Housekeeping, Localization Problem								0	EFO_0008002	0.14229	0
Fibroblast	ENSG00000163993	S100P	ENSG00000163993	ENSG00000163993	protein_coding	protein_coding	7.20231	6.98976	5.27	5.14	1	1	-0.0248419	0.318973	0.499731	0.492681	1_to_1	identical gene model	0.998198	2;2	2;2	2	2	new_contig_added, diff_parts_same_contig		GRC Housekeeping, Localization Problem								0	EFO_0000616	0.10451	0
Fibroblast	ENSG00000163995	ABLIM2	ENSG00000163995	ENSG00000163995	protein_coding	protein_coding	0.238889	0.234444	0.17	0.17	0	0			0.903402	0.903402	1_to_1	identical gene model		20;18;17;16;14;21;2;3;18;2;12;7;15;5;21	7;17;21;2;15;20;18;16;21;18;14;3;12;5;2	15	15	new_contig_added, diff_parts_same_contig		GRC Housekeeping, Localization Problem								0	EFO_0010750	0.3345	0
Fibroblast	ENSG00000164002	EXO5	ENSG00000164002	ENSG00000164002	protein_coding	protein_coding	3.98216	3.96943	3.85	3.84	1	1	0.00362622	2.39098e-16	0.978766	0.978766	1_to_1	identical gene model		3;4;2;4;2;2;2;4;3;2	4;2;2;3;4;2;4;3;2;2	10	10			Clone Problem								0	Orphanet_399805	0.10927	0
Fibroblast	ENSG00000164007	CLDN19	ENSG00000164007	ENSG00000164007	protein_coding	protein_coding					0	0			1	1	1_to_1	identical gene model		5;4;3	5;3;4	3	3	diff_parts_same_contig		Clone Problem				1	Hypomagnesemia 5, renal, with ocular involvement	3	known_molec_cause	0	MONDO_0009548	0.7961	0
Fibroblast	ENSG00000164008	C1orf50	ENSG00000164008	ENSG00000164008	protein_coding	protein_coding	5.36571	5.38108	5.23	5.22	1	1	0.00362569	2.39098e-16	0.762382	0.762382	1_to_1	identical gene model		5;4;2	5;4;2	3	3	diff_parts_same_contig		Clone Problem								0	EFO_0005192	0.038235	0
Fibroblast	ENSG00000164010	ERMAP	ENSG00000164010	ENSG00000164010	protein_coding	protein_coding	4.0312	4.11615	3.67	3.725	1	1	0.0036262	2.39098e-16	0.993642	0.993642	1_to_1	identical gene model		9;11;12;2;11;8;3;4;10	12;3;4;10;11;8;2;11;9	9	9			Clone Problem				1	[Blood group, Radin];[Blood group, Scianna system]	3;3	known_molec_cause;known_molec_cause	0	EFO_0005192	0.22706	0
Fibroblast	ENSG00000164011	ZNF691	ENSG00000164011	ENSG00000164011	protein_coding	protein_coding	0.870625	0.843824	0.785	0.755	1	1	0.00362621	2.39098e-16	0.998035	0.998035	1_to_1	identical gene model		4;2;5;4;3;2;4;2;4	4;2;4;3;4;5;4;2;2	9	9			Clone Problem								0	EFO_0005192	0.16305	0
Fibroblast	ENSG00000164022	AIMP1	ENSG00000164022	ENSG00000164022	protein_coding	protein_coding	10.485	11.1674	7.205	7.76	1	1	0.00362506	2.39098e-16	0.993353	0.993353	1_to_1	identical gene model		7;7;7;5;8;7;8;7;7;8;7;9;7;7;3	5;7;7;7;8;7;8;8;7;7;9;7;7;3;7	15	15							1	Leukodystrophy, hypomyelinating, 3	3	known_molec_cause	0	Orphanet_280293	0.70261	0
Fibroblast	ENSG00000164023	SGMS2	ENSG00000164023	ENSG00000164023	protein_coding	protein_coding	18.4092	20.2876	11.86	12.54	1	1	0.00362437	2.39098e-16	0.613636	0.613636	1_to_1	identical gene model		6;7;6;2;5;2;3;2;3	7;3;3;5;6;2;6;2;2	9	9	new_contig_added, diff_parts_same_contig						1	Calvarial doughnut lesions with bone fragility with or without spondylometaphyseal dysplasia	3	known_molec_cause	0	Orphanet_85192	0.54513	0
Fibroblast	ENSG00000164024	METAP1	ENSG00000164024	ENSG00000164024	protein_coding	protein_coding	58.5194	58.1234	58.29	58.04	1	1	0.00362492	2.39098e-16	0.48009	0.48009	1_to_1	identical gene model		11;8;7;4;8;8;4;7;4;8;3;2	7;11;8;7;2;8;8;8;4;4;4;3	12	12											0	EFO_0007878	0.30981	0
Fibroblast	ENSG00000164031	DNAJB14	ENSG00000164031	ENSG00000164031	protein_coding	protein_coding	8.02905	8.09046	7.2	7.82	1	1	0.00362567	2.39098e-16	0.729119	0.729119	1_to_1	identical gene model		7;7;10;5;8;5;2;7;4;3;3;3	8;10;7;7;5;7;5;3;3;4;2;3	12	12	diff_parts_same_contig										0	EFO_0004995	0.29757	0
Fibroblast	ENSG00000164032	H2AZ1	ENSG00000164032	ENSG00000164032	protein_coding	protein_coding	18.9752	18.8681	15.61	15.75	1	1	0.00362618	2.39098e-16	0.994432	0.994432	1_to_1	identical gene model		5;2;4;2;4;5;5	2;5;2;5;4;5;4	7	7	diff_parts_same_contig										0	EFO_0000311	0.3787	0
Fibroblast	ENSG00000164035	EMCN	ENSG00000164035	ENSG00000164035	protein_coding	protein_coding	1.72605	1.68545	0.95	0.88	1	1	0.00362605	2.39098e-16	0.827753	0.827753	1_to_1	identical gene model		12;9;6;6;2;5;4;6;11;5	12;9;5;11;6;6;5;4;6;2	10	10	diff_parts_same_contig										0	EFO_0004695	0.40666	0
Fibroblast	ENSG00000164037	SLC9B1	ENSG00000164037	ENSG00000164037	protein_coding	protein_coding	1.23267	1.18562	1.05	1.03	0	0			0.914854	0.914854	1_to_1	identical gene model		12;12;11;9;3;5;5;3;2;6;11	12;11;11;12;9;3;2;3;5;6;5	11	11			Unknown	Unknown							0	EFO_0005208	0.38529	0
Fibroblast	ENSG00000164038	SLC9B2	ENSG00000164038	ENSG00000164038	protein_coding	protein_coding	14.4898	14.7198	12.91	12.87	1	1	0.00362524	2.39098e-16	0.799467	0.799472	1_to_1	identical gene model		13;12;10;11;4;4;8;6;3;2;4	13;8;12;10;11;3;4;4;4;6;2	11	11											0	MONDO_0005148	0.19796	0
Fibroblast	ENSG00000164039	BDH2	ENSG00000164039	ENSG00000164039	protein_coding	protein_coding	22.7308	22.2703	18.59	18.3	1	1	0.00371273	5.41259e-16	0.940942	0.940941	1_to_1	identical gene model		10;10;10;9;7;6;6;7;4	10;9;10;10;6;7;7;6;4	9	9											0	EFO_0005763	0.20935	0
Fibroblast	ENSG00000164040	PGRMC2	ENSG00000164040	ENSG00000164040	protein_coding	protein_coding	1.53412	1.68962	0.96	1	1	1	0.00362621	2.39098e-16	0.999642	0.999642	1_to_1	identical gene model		3;2;3;3;4;3;3;3	3;3;3;2;3;3;3;4	8	8											0	EFO_0005192	0.27806	0
Fibroblast	ENSG00000164045	CDC25A	ENSG00000164045	ENSG00000164045	protein_coding	protein_coding	1.75125	1.84147	0.9	1.225	1	1	0.00362621	2.39098e-16	0.981917	0.981917	1_to_1	identical gene model		15;14;6;8;5	15;14;5;8;6	5	5			Clone Problem	Clone Problem							0	MONDO_0004975	0.37079	0
Fibroblast	ENSG00000164047	CAMP	ENSG00000164047	ENSG00000164047	protein_coding	protein_coding					0	0			1	1	1_to_1	identical gene model		4;4	4;4	2	2											0	EFO_0000571	0.18859	0
Fibroblast	ENSG00000164048	ZNF589	ENSG00000164048	ENSG00000164048	protein_coding	protein_coding	1.16968	1.13625	0.77	0.715	1	1	0.00362621	2.39098e-16	0.997349	0.997349	1_to_1	identical gene model		4;4;4;5;5;4;6	4;4;4;5;5;6;4	7	7											0	EFO_0009928	0.21708	0
Fibroblast	ENSG00000164049	FBXW12	ENSG00000164049	ENSG00000164049	protein_coding	protein_coding	0.18	0.175	0.18	0.175	0	0			0.75	0.75	1_to_1	identical gene model	0.999937	11;10;8;10;9;9	11;10;8;10;9;9	6	6	diff_parts_same_contig			GRC Housekeeping							0	EFO_0004875	0.28833	0
Fibroblast	ENSG00000164050	PLXNB1	ENSG00000164050	ENSG00000164050	protein_coding	protein_coding	7.2714	7.57068	6.25	6.33	1	1	0.00274074	0.000661982	0.99305	0.993043	1_to_1	identical gene model	0.999895	38;38;21;37;4;4;5;4;4;3;4;3;2;3;3;2;4;16;3	38;38;16;37;2;3;3;3;4;4;2;21;4;3;5;4;4;4;3	19	19	diff_parts_same_contig			GRC Housekeeping							0	MONDO_0024622	0.21967	0
Fibroblast	ENSG00000164051	CCDC51	ENSG00000164051	ENSG00000164051	protein_coding	protein_coding	4.50085	4.55311	4.3	4.36	1	1	0.00155133	0.813692	0.985015	0.985006	1_to_1	identical gene model	0.998109	4;4;2;4;3;4	4;4;4;4;3;2	6	6	diff_parts_same_contig			GRC Housekeeping							0	EFO_0004309	0.22629	0
Fibroblast	ENSG00000164053	ATRIP	ENSG00000164053	ENSG00000164053	protein_coding	protein_coding	1.01463	1.00179	0.82	0.81	1	1	0.00362621	2.39098e-16	0.995036	0.995035	1_to_1	identical gene model	0.999989	13;12;14;13;11;7;3;6;16;14	14;7;6;12;13;14;16;13;11;3	10	10	diff_parts_same_contig			GRC Housekeeping							0	Orphanet_71291;Orphanet_3421;Orphanet_247691;Orphanet_63261	0.56195	0
Fibroblast	ENSG00000164054	SHISA5	ENSG00000164054	ENSG00000164054	protein_coding	protein_coding	14.2079	14.4356	14.14	14.23	1	1	0.00362541	2.39098e-16	0.998324	0.998324	1_to_1	identical gene model		6;5;5;7;6;4;4;6;6;6;2;4;3;3;3;3;3;3;6;7	6;7;6;4;4;3;3;7;6;6;6;2;3;3;6;5;5;4;3;3	20	20	diff_parts_same_contig		GRC Housekeeping	GRC Housekeeping							0	EFO_0004784	0.29534	0
Fibroblast	ENSG00000164056	SPRY1	ENSG00000164056	ENSG00000164056	protein_coding	protein_coding	5.52286	5.55843	2.18	2.46	1	1	0.00362607	2.39098e-16	0.98585	0.98585	1_to_1	identical gene model		2;2;3;2;2;2;3;2;3	3;3;3;2;2;2;2;2;2	9	9											0	EFO_0009270	0.32251	0
Fibroblast	ENSG00000164061	BSN	ENSG00000164061	ENSG00000164061	protein_coding	protein_coding	0.399149	0.39898	0.25	0.26	1	1	0.00362619	2.39098e-16	0.0236693	0.0236693	1_to_1	identical gene model		12;2	12;2	2	2						High Signal Region					0	EFO_0007986	0.22187	0
Fibroblast	ENSG00000164062	APEH	ENSG00000164062	ENSG00000164062	protein_coding	protein_coding	35.7614	35.0172	35.4	35	1	1	0.00362668	2.39098e-16	0.939339	0.939333	1_to_1	identical gene model		22;22;10;10;11;8;8;8;6;4;8;9;3;6;4;5	8;4;22;10;5;22;10;8;6;11;8;4;8;6;9;3	16	16						High Signal Region					0	EFO_0009188	0.5303	0
Fibroblast	ENSG00000164066	INTU	ENSG00000164066	ENSG00000164066	protein_coding	protein_coding	1.46067	1.52452	1.11	1.21	1	1	0.00362579	2.39098e-16	0.853736	0.853736	1_to_1	identical gene model		16;18;17;3;2;3;4;5	2;16;18;17;3;3;5;4	8	8							1	?Orofaciodigital syndrome XVII;?Short-rib thoracic dysplasia 20 with polydactyly	3;3	known_molec_cause;known_molec_cause	0	Orphanet_140997	0.49282	0
Fibroblast	ENSG00000164068	RNF123	ENSG00000164068	ENSG00000164068	protein_coding	protein_coding	4.54561	4.57898	3.61	3.61	1	1	0.00362613	2.39098e-16	0.993149	0.993149	1_to_1	identical gene model		39;24;13;5;5;4;39;6;38;35;4;4;3;3	24;39;39;5;4;38;35;3;4;6;13;5;4;3	14	14						High Signal Region					0	EFO_0007986	0.36008	0
Fibroblast	ENSG00000164070	HSPA4L	ENSG00000164070	ENSG00000164070	protein_coding	protein_coding	140.458	136.538	124.21	120.66	1	1	0.00362679	2.39098e-16	0.265937	0.265937	1_to_1	identical gene model		19;19;13;20;3	20;19;13;19;3	5	5											0	EFO_0004627	0.20894	0
Fibroblast	ENSG00000164073	MFSD8	ENSG00000164073	ENSG00000164073	protein_coding	protein_coding	0.971489	0.988163	0.77	0.78	1	1	0.00362621	2.39098e-16	0.999336	0.999336	1_to_1	identical gene model		13;3;2;8;6;10;11;12;2;11;9;12;7;4;4;9;12;11;8;7;7;11;9;4;6;5;9;8;5;13;5;10;10;7;11;9;7;5;9;11;12;10;8;11;8;13;12;10;7;5;9;7;10;10;9;6;6;10;11;10;2;4	13;3;12;11;10;11;13;10;9;10;9;8;11;9;9;10;9;12;12;13;10;12;4;5;7;12;11;10;6;8;9;9;10;10;11;11;11;6;10;11;9;5;2;5;7;2;6;2;7;8;7;8;7;8;7;7;4;6;5;4;5;4	62	62							1	Ceroid lipofuscinosis, neuronal, 7;Macular dystrophy with central cone involvement	3;3	known_molec_cause;known_molec_cause	1	Orphanet_168491	0.81538	0
Fibroblast	ENSG00000164074	ABHD18	ENSG00000164074	ENSG00000164074	protein_coding	protein_coding	0.5925	0.591	0.32	0.32	1	1	0.00362621	2.39098e-16	0.997039	0.997039	1_to_1	identical gene model		13;11;11;12;6;11;13	11;13;12;11;13;6;11	7	7											0	EFO_0004526	0.13879	0
Fibroblast	ENSG00000164076	CAMKV	ENSG00000164076	ENSG00000164076	protein_coding	protein_coding					0	0			1	1	1_to_1	identical gene model		10;11;10;12;11;4;10;3;11;4;4;5;7;12;12;5;9	10;10;11;11;12;9;11;12;12;4;10;7;5;4;4;5;3	17	17	diff_parts_same_contig										0	EFO_0009101	0.26534	0
Fibroblast	ENSG00000164077	MON1A	ENSG00000164077	ENSG00000164077	protein_coding	protein_coding	5.72794	5.64692	5.53	5.5	1	1	0.00362639	2.39098e-16	0.973531	0.973531	1_to_1	identical gene model		6;7;5;2;4;3;3;8;6	8;6;6;7;5;3;4;3;2	9	9	diff_parts_same_contig										0	EFO_0008328	0.094042	0
Fibroblast	ENSG00000164078	MST1R	ENSG00000164078	ENSG00000164078	protein_coding	protein_coding	0.999444	0.953684	0.98	0.97	0	0	0.00362621	2.39098e-16	0.990509	0.990499	1_to_1	identical gene model	0.999621	20;19;19;7;7;4;2;10;5;2;3;2;6;8;18	20;19;6;8;18;19;7;7;4;2;2;10;5;3;2	15	15	new_contig_added, diff_parts_same_contig						1	{Nasopharyngeal carcinoma, susceptibility to, 3}	3	known_molec_cause	0	EFO_0004252	0.57234	0
Fibroblast	ENSG00000164080	RAD54L2	ENSG00000164080	ENSG00000164080	protein_coding	protein_coding	6.88127	6.94246	6.94	6.91	1	1	0.00362603	2.39098e-16	0.437283	0.437283	1_to_1	identical gene model		22;18;17;2;22;1	1;22;22;18;2;17	6	6	diff_parts_same_contig		Clone Problem, Variation	Clone Problem, Variation							0	MONDO_0004979	0.085463	0
Fibroblast	ENSG00000164081	TEX264	ENSG00000164081	ENSG00000164081	protein_coding	protein_coding	10.7995	10.8155	10.59	10.96	1	1	0.00362612	2.39098e-16	0.995772	0.995772	1_to_1	identical gene model		5;5;4;5;5;3;4;4;6;4;3;3;4;4;6;4	3;6;4;6;4;4;4;5;5;5;5;4;4;4;3;3	16	16											0	EFO_0000304	0.24533	0
Fibroblast	ENSG00000164082	GRM2	ENSG00000164082	ENSG00000164082	protein_coding	protein_coding					0	0			0.766667	0.766667	1_to_1	identical gene model		7;6;2;6;4;4;2;3	6;7;4;4;2;6;2;3	8	8											0	MONDO_0005090	0.33727	0
Fibroblast	ENSG00000164086	DUSP7	ENSG00000164086	ENSG00000164086	protein_coding	protein_coding	47.5232	47.8594	44.17	44.15	1	1	0.00362441	2.39098e-16	0.187067	0.187067	1_to_1	identical gene model		2;3	3;2	2	2	diff_parts_same_contig		Variation	Variation							0	MONDO_0024622	0.29962	0
Fibroblast	ENSG00000164087	POC1A	ENSG00000164087	ENSG00000164087	protein_coding	protein_coding	3.56952	3.50477	2.55	2.54	1	1	0.0036263	2.39098e-16	0.9664	0.9664	1_to_1	identical gene model		11;10;11	11;10;11	3	3	diff_parts_same_contig		Variation	Variation			1	Short stature, onychodysplasia, facial dysmorphism, and hypotrichosis	3	known_molec_cause	0	Orphanet_314394	0.75024	0
Fibroblast	ENSG00000164088	PPM1M	ENSG00000164088	ENSG00000164088	protein_coding	protein_coding	8.37516	8.49281	8.535	8.905	1	1	0.00362615	2.39098e-16	0.99078	0.99078	1_to_1	identical gene model		9;10;9;3;7;8;2;4;8	10;7;8;9;9;8;2;4;3	9	9	diff_parts_same_contig										0	EFO_0004309	0.10028	0
Fibroblast	ENSG00000164089	ETNPPL	ENSG00000164089	ENSG00000164089	protein_coding	protein_coding	0.245	0.24	0.245	0.24	0	0			0.994401	0.994401	1_to_1	identical gene model		13;13;3;7;5;13;3;2;3;12	13;13;12;13;3;7;2;5;3;3	10	10	diff_parts_same_contig, new_contig_added										0	EFO_0005208	0.41549	0
Fibroblast	ENSG00000164091	WDR82	ENSG00000164091	ENSG00000164091	protein_coding	protein_coding	17.4322	17.8134	15.72	15.69	1	1	0.00370983	4.95509e-16	0.870988	0.870992	1_to_1	identical gene model		9;6;6;7	9;7;6;6	4	4	diff_parts_same_contig		Clone Problem	Clone Problem							0	EFO_0004309	0.11637	0
Fibroblast	ENSG00000164093	PITX2	ENSG00000164093	ENSG00000164093	protein_coding	protein_coding	1.01022	1.02458	0.665	0.705	1	1	0.00362621	2.39098e-16	0.997552	0.997552	1_to_1	identical gene model		7;4;5;5;4;2;2;1;6;5;5;4;3;3	4;5;3;3;4;7;6;5;5;1;5;2;4;2	14	14							1	46,XX sex reversal 5;Anterior segment dysgenesis 4;Axenfeld-Rieger syndrome, type 1;Congenital heart defects, multiple types, 4;Ring dermoid of cornea	3;3;3;3;3	known_molec_cause;known_molec_cause;known_molec_cause;known_molec_cause;known_molec_cause	0	MONDO_0019628	0.75544	0
Fibroblast	ENSG00000164096	C4orf3	ENSG00000164096	ENSG00000164096	protein_coding	protein_coding	2.73934	2.71921	2.17	2.16	1	1	0.00362626	2.39098e-16	0.994403	0.994403	1_to_1	identical gene model		3;2	3;2	2	2	diff_parts_same_contig				High Signal Region	High Signal Region					0	EFO_0007789	0.13285	0
Fibroblast	ENSG00000164099	PRSS12	ENSG00000164099	ENSG00000164099	protein_coding	protein_coding	34.8514	37.1946	28.25	29.34	1	1	0.00368483	8.07676e-16	0.638241	0.638251	1_to_1	identical gene model		13;3;3;4	13;3;4;3	4	4	diff_parts_same_contig, new_contig_added						1	Intellectual developmental disorder, autosomal recessive 1	3	known_molec_cause	0	Orphanet_88616	0.66137	0
Fibroblast	ENSG00000164100	NDST3	ENSG00000164100	ENSG00000164100	protein_coding	protein_coding	0.28	0.28	0.2	0.2	0	0			0.590909	0.590909	1_to_1	identical gene model		14;2	2;14	2	2	diff_parts_same_contig										0	MONDO_0005090	0.37536	0
Fibroblast	ENSG00000164104	HMGB2	ENSG00000164104	ENSG00000164104	protein_coding	protein_coding	14.2597	14.3683	12.235	12.31	1	1	0.00362606	2.39098e-16	0.984126	0.984126	1_to_1	identical gene model		5;4;5;4;3	5;4;5;3;4	5	5			GRC Housekeeping								0	EFO_0000304	0.23757	0
Fibroblast	ENSG00000164105	SAP30	ENSG00000164105	ENSG00000164105	protein_coding	protein_coding	81.2886	80.4483	75.6	75.31	1	1	0.00362562	2.39098e-16	0.0271469	0.0271469	1_to_1	identical gene model		4;3	3;4	2	2			GRC Housekeeping								0	EFO_0009270	0.055886	0
Fibroblast	ENSG00000164106	SCRG1	ENSG00000164106	ENSG00000164106	protein_coding	protein_coding	12.2756	12.0329	5.1	5	1	1	0.00362574	2.39098e-16	0.309501	0.309501	1_to_1	identical gene model		3;9	3;9	2	2			GRC Housekeeping								0	EFO_0007814	0.22745	0
Fibroblast	ENSG00000164107	HAND2	ENSG00000164107	ENSG00000164107	protein_coding	protein_coding	21.0532	20.9226	17.41	17.33	1	1	0.00362543	2.39098e-16	0.548996	0.548996	1_to_1	identical gene model		2;4;3	4;2;3	3	3			GRC Housekeeping								0	EFO_0000275	0.48697	0
Fibroblast	ENSG00000164109	MAD2L1	ENSG00000164109	ENSG00000164109	protein_coding	protein_coding	7.18387	7.28469	3.465	3.82	1	1	0.00362556	2.39098e-16	0.811214	0.811214	1_to_1	identical gene model		5;4;3;2;2	5;4;3;2;2	5	5											0	EFO_0001645	0.311	0
Fibroblast	ENSG00000164111	ANXA5	ENSG00000164111	ENSG00000164111	protein_coding	protein_coding	113.256	113.027	103.22	103.04	1	1	0.00357537	4.06354e-16	0.996493	0.996493	1_to_1	identical gene model		13;11;13;6;6;9;6;5;5;10;4	13;11;13;10;6;4;9;6;6;5;5	11	11							1	{Pregnancy loss, recurrent, susceptibility to, 3}	3	known_molec_cause	0	EFO_0007788	0.45872	0
Fibroblast	ENSG00000164112	SMIM43	ENSG00000164112	ENSG00000164112	protein_coding	protein_coding	2.78733	3.06594	2.155	2.145	1	1	0.00362621	2.39098e-16	0.996149	0.996149	1_to_1	identical gene model		6;6;5;4;3;5;5;6;6	6;6;5;6;6;5;5;4;3	9	9											0	EFO_0008446	0.18774	0
Fibroblast	ENSG00000164113	ADAD1	ENSG00000164113	ENSG00000164113	protein_coding	protein_coding					0	0					1_to_1	identical gene model		13;12;12;6;4;2;6	4;13;2;6;12;12;6	7	7											0	MONDO_0004979	0.30554	0
Fibroblast	ENSG00000164114	MAP9	ENSG00000164114	ENSG00000164114	protein_coding	protein_coding	0.696744	0.754	0.39	0.44	1	1	0.00362621	2.39098e-16	0.984449	0.984449	1_to_1	identical gene model		14;4;12;11;3;4;2;14;14	14;14;14;2;12;11;4;4;3	9	9											0	EFO_0006335	0.32257	0
Fibroblast	ENSG00000164116	GUCY1A1	ENSG00000164116	ENSG00000164116	protein_coding	protein_coding	0.515714	0.49875	0.3	0.34	0	0	0.00362621	2.39098e-16	0.945592	0.945592	1_to_1	identical gene model		10;10;10;10;10;6;11;9;6;9;7;7;9	11;9;6;10;9;7;10;6;10;10;10;7;9	13	13							1	Moyamoya 6 with achalasia	3	known_molec_cause	0	MONDO_0014331	0.64755	0
Fibroblast	ENSG00000164117	FBXO8	ENSG00000164117	ENSG00000164117	protein_coding	protein_coding	0.45875	0.457083	0.39	0.39	1	1	0.00362621	2.39098e-16	0.998805	0.998805	1_to_1	identical gene model		6;7;5;7;6	6;6;7;7;5	5	5			Variation, GRC Housekeeping	Variation							0	EFO_0010948	0.23742	0
Fibroblast	ENSG00000164118	CEP44	ENSG00000164118	ENSG00000164118	protein_coding	protein_coding	2.51	2.65167	1.805	1.875	1	1	0.00362621	2.39098e-16	0.989766	0.989766	1_to_1	identical gene model		10;14;9;11;6;12;4;4;4;7	4;11;14;12;4;7;6;10;9;4	10	10			Variation, GRC Housekeeping	Variation							0	EFO_0010948	0.21396	0
Fibroblast	ENSG00000164120	HPGD	ENSG00000164120	ENSG00000164120	protein_coding	protein_coding	0.8525	0.85	0.95	0.945	0	0			0.939261	0.939261	1_to_1	identical gene model		6;7;5;5;7;6;2;6;7;3;5;5;6;5	7;6;5;6;6;7;3;5;6;2;7;5;5;5	14	14			GRC Housekeeping				1	?Digital clubbing, isolated congenital;Cranioosteoarthropathy;Hypertrophic osteoarthropathy, primary, autosomal recessive 1	3;3;3	known_molec_cause;known_molec_cause;known_molec_cause	0	Orphanet_1525	0.74875	0
Fibroblast	ENSG00000164122	ASB5	ENSG00000164122	ENSG00000164122	protein_coding	protein_coding	1.08462	1.015	0.88	0.615	0	0			0.871446	0.871446	1_to_1	identical gene model		7;3;2;4;7;7	7;7;7;4;2;3	6	6			GRC Housekeeping								0	EFO_0004784	0.32825	0
Fibroblast	ENSG00000164123	C4orf45	ENSG00000164123	ENSG00000164123	protein_coding	protein_coding	0.675	0.675	0.675	0.675	0	0			0.333333	0.333333	1_to_1	identical gene model		5;3;4	5;4;3	3	3	new_contig_added, diff_parts_same_contig		GRC Housekeeping								0	EFO_0004784	0.4844	0
Fibroblast	ENSG00000164124	TMEM144	ENSG00000164124	ENSG00000164124	protein_coding	protein_coding	0.559412	0.568286	0.355	0.36	1	1	0.00362621	2.39098e-16	0.960529	0.960529	1_to_1	identical gene model		13;3;5;6;5;5;7;8;3;5;12;4;6;2;3;6;5	5;7;8;6;5;3;6;13;5;2;3;12;3;5;6;4	17	16			GRC Housekeeping								0	EFO_0010700	0.14937	0
Fibroblast	ENSG00000164125	GASK1B	ENSG00000164125	ENSG00000164125	protein_coding	protein_coding	1.30367	1.34839	1.105	1.12	1	1	0.00362636	2.39098e-16	0.986418	0.986419	1_to_1	identical gene model		5;6;5;2;3;4;2;4;3	5;5;6;4;4;3;3;2	9	8	diff_parts_same_contig		GRC Housekeeping								0	EFO_0010700	0.24881	0
Fibroblast	ENSG00000164128	NPY1R	ENSG00000164128	ENSG00000164128	protein_coding	protein_coding	0.527857	0.524286	0.555	0.555	0	0			0.340017	0.340017	1_to_1	identical gene model		3;5;2;4;2;4;2	3;4;5;4;2;2;2	7	7			GRC Housekeeping								0	EFO_0004875	0.45839	0
Fibroblast	ENSG00000164129	NPY5R	ENSG00000164129	ENSG00000164129	protein_coding	protein_coding					0	0					1_to_1	identical gene model		4;1;4	4;4;1	3	3			GRC Housekeeping								0	EFO_0001073	0.36204	0
Fibroblast	ENSG00000164134	NAA15	ENSG00000164134	ENSG00000164134	protein_coding	protein_coding	1.83588	2.09887	1.2	1.23	1	1	0.00362623	2.39098e-16	0.986904	0.986904	1_to_1	identical gene model		20;20;5;7;4;2;2;4	20;20;4;7;5;2;2;4	8	8							1	Intellectual developmental disorder, autosomal dominant 50, with behavioral abnormalities	3	known_molec_cause	0	MONDO_0030916	0.73422	0
Fibroblast	ENSG00000164136	IL15	ENSG00000164136	ENSG00000164136	protein_coding	protein_coding	2.94268	3.14707	2.125	2.12	1	1	0.00362623	2.39098e-16	0.943821	0.943821	1_to_1	identical gene model	0.999998	8;8;5;7;2;2;10;8	8;8;10;8;7;2;5;2	8	8	new_contig_added, diff_parts_same_contig										0	EFO_0006797	0.38919	0
Fibroblast	ENSG00000164142	FHIP1A	ENSG00000164142	ENSG00000164142	protein_coding	protein_coding	0.215405	0.212051	0.17	0.16	1	1	0.00362621	2.39098e-16	0.394371	0.394371	1_to_1	identical gene model		14;4;12;4;2;3;4;3;5	14;4;4;3;5;4;12;2	9	8											0	EFO_0004339	0.38592	0
Fibroblast	ENSG00000164144	ARFIP1	ENSG00000164144	ENSG00000164144	protein_coding	protein_coding	1.32769	1.32463	1.25	1.25	1	1	0.0036262	2.39098e-16	0.995161	0.995161	1_to_1	identical gene model		9;8;8;5;9;4;3;4;5;5;3	9;5;9;8;8;4;4;5;5;3;3	11	11											0	EFO_0005192	0.43589	0
Fibroblast	ENSG00000164151	ICE1	ENSG00000164151	ENSG00000164151	protein_coding	protein_coding	19.579	20.2809	16.53	16.52	1	1	0.0036241	2.39098e-16	0.0261313	0.0261313	1_to_1	identical gene model		19;3;11	11;19;3	3	3											0	EFO_0004980	0.3309	0
Fibroblast	ENSG00000164161	HHIP	ENSG00000164161	ENSG00000164161	protein_coding	protein_coding	0.693636	0.691818	0.345	0.345	1	1	0.00362603	2.39098e-16	0.801629	0.801629	1_to_1	identical gene model		13;4;3;4;4;5;5;3	13;4;4;5;3;4;5;3	8	8											0	EFO_0004339	0.52367	0
Fibroblast	ENSG00000164162	ANAPC10	ENSG00000164162	ENSG00000164162	protein_coding	protein_coding	7.34754	7.27542	6.93	6.58	1	1	0.0036262	2.39098e-16	0.982661	0.982661	1_to_1	identical gene model		5;6;5;3;5;4;5;4;5;5;7;4;5;7;5;3;5;6	6;5;5;5;3;5;6;7;4;5;7;5;5;5;4;3;4;5	18	18											0	EFO_0004526	0.32382	0
Fibroblast	ENSG00000164163	ABCE1	ENSG00000164163	ENSG00000164163	protein_coding	protein_coding	34.1343	34.5942	29.63	29.58	1	1	0.00362547	2.39098e-16	0.626432	0.626431	1_to_1	identical gene model		18;8;7;6;5;4;19;3;2;5	8;18;7;19;4;6;5;3;2;5	10	10											0	EFO_0007986	0.275	0
Fibroblast	ENSG00000164164	OTUD4	ENSG00000164164	ENSG00000164164	protein_coding	protein_coding	2.57674	2.80479	1.96	2.13	1	1	0.00362619	2.39098e-16	0.988011	0.988011	1_to_1	identical gene model		21;21;22;2;8;9;3;7;7;14	22;21;21;3;14;9;7;8;7;2	10	10											0	EFO_0004526	0.37214	0
Fibroblast	ENSG00000164167	LSM6	ENSG00000164167	ENSG00000164167	protein_coding	protein_coding	14.2902	14.6272	13.26	13.22	1	1	0.00362621	2.39098e-16	0.961155	0.961155	1_to_1	identical gene model		4;4;2;5;2;2;5;4	5;4;2;4;4;5;2;2	8	8											0	EFO_0000289;EFO_0004215	0.033052	0
Fibroblast	ENSG00000164168	TMEM184C	ENSG00000164168	ENSG00000164168	protein_coding	protein_coding	11.3041	11.518	10.87	10.99	1	1	0.00358048	1.22992e-15	0.566862	0.566854	1_to_1	identical gene model		10;5;3;8	8;10;5;3	4	4											0	EFO_0010750	0.24994	0
Fibroblast	ENSG00000164169	PRMT9	ENSG00000164169	ENSG00000164169	protein_coding	protein_coding	1.43797	1.44492	1.14	1.15	1	1	0.00362621	2.39098e-16	0.951937	0.951937	1_to_1	identical gene model		12;6;2;11	12;6;11;2	4	4							1	Intellectual developmental disorder with dysmorphic facies and behavioral abnormalities	3	known_molec_cause	0	EFO_0010750	0.12048	0
Fibroblast	ENSG00000164171	ITGA2	ENSG00000164171	ENSG00000164171	protein_coding	protein_coding	4.77915	4.8459	2.14	2.35	1	1	0.00362609	2.39098e-16	0.475872	0.475872	1_to_1	identical gene model		30;29;29;30;29;29	29;30;29;30;29;29	6	6	new_contig_added, diff_parts_same_contig										0	EFO_0004584	0.39094	0
Fibroblast	ENSG00000164172	MOCS2	ENSG00000164172	ENSG00000164172	protein_coding	protein_coding	1.80649	1.80153	1.8	1.81	1	1	0.00808021	0.0747179	0.99649	0.996495	1_to_1	identical gene model		6;7;7;4;6;7;5;6;5;6	6;7;4;7;7;6;5;6;6;5	10	10	diff_parts_same_contig						1	Molybdenum cofactor deficiency B	3	known_molec_cause	0	Orphanet_833	0.72135	0
Fibroblast	ENSG00000164175	SLC45A2	ENSG00000164175	ENSG00000164175	protein_coding	protein_coding	0.281667	0.28	0.22	0.22	0	0			0.767113	0.767113	1_to_1	identical gene model		7;6;2;4;5	7;6;5;4;2	5	5			GRC Housekeeping	GRC Housekeeping			1	Albinism, oculocutaneous, type IV;[Skin/hair/eye pigmentation 5, black/nonblack hair];[Skin/hair/eye pigmentation 5, dark/fair skin];[Skin/hair/eye pigmentation 5, dark/light eyes]	3;3;3;3	known_molec_cause;known_molec_cause;known_molec_cause;known_molec_cause	1	Orphanet_79435	0.8391	0
Fibroblast	ENSG00000164176	EDIL3	ENSG00000164176	ENSG00000164176	protein_coding	protein_coding	8.14278	8.51714	3.11	3.305	1	1	0.00370763	7.0799e-16	0.928786	0.928791	1_to_1	identical gene model		11;10;4;5	11;10;5;4	4	4	new_contig_added, diff_parts_same_contig										0	EFO_0008111	0.26936	0
Fibroblast	ENSG00000164180	TMEM161B	ENSG00000164180	ENSG00000164180	protein_coding	protein_coding	1.46417	1.514	0.77	0.81	1	1	0.00362617	2.39098e-16	0.973186	0.973186	1_to_1	identical gene model		12;4;5;3;10;9;8;9;13;8;13;5;13;2;6	13;12;13;9;10;8;13;2;9;8;5;5;6;3;4	15	15											0	EFO_0004995	0.52804	0
Fibroblast	ENSG00000164181	ELOVL7	ENSG00000164181	ENSG00000164181	protein_coding	protein_coding					0	0			1	1	1_to_1	identical gene model		8;7;11;8;9;8;7	9;8;11;7;8;8;7	7	7	diff_parts_same_contig				Low Mappability	High Signal Region					0	EFO_0004584	0.67683	0
Fibroblast	ENSG00000164182	NDUFAF2	ENSG00000164182	ENSG00000164182	protein_coding	protein_coding	197.901	195.691	187.98	186.82	1	1	0.00393896	9.09734e-14	0.780012	0.780046	1_to_1	identical gene model		4;3;3;5	4;3;3;5	4	4							1	Mitochondrial complex I deficiency, nuclear type 10	3	known_molec_cause	0	MONDO_0100133	0.73398	0
Fibroblast	ENSG00000164185	ZNF474	ENSG00000164185	ENSG00000164185	protein_coding	protein_coding	0.850714	0.861364	0.47	0.47	1	1	0.00362621	2.39098e-16	0.085546	0.085546	1_to_1	identical gene model		2;2;3	2;2;3	3	3											0	EFO_0005665	0.46045	0
Fibroblast	ENSG00000164187	LMBRD2	ENSG00000164187	ENSG00000164187	protein_coding	protein_coding	6.76532	7.02	5.545	5.67	1	1	0.00362498	2.39098e-16	0.0319382	0.0319382	1_to_1	identical gene model		18;2;5	18;5;2	3	3	diff_parts_same_contig						1	Developmental delay with variable neurologic and brain abnormalities	3	known_molec_cause	0	EFO_0005192	0.3892	0
Fibroblast	ENSG00000164188	RANBP3L	ENSG00000164188	ENSG00000164188	protein_coding	protein_coding	0.544667	0.530937	0.355	0.355	1	1	0.0036262	2.39098e-16	0.462587	0.462587	1_to_1	identical gene model		14;15;6;10	14;15;10;6	4	4	new_contig_added, diff_parts_same_contig										0	EFO_0000537	0.22262	0
Fibroblast	ENSG00000164190	NIPBL	ENSG00000164190	ENSG00000164190	protein_coding	protein_coding	1.42921	1.43323	1.12	1.19	1	1	0.00362635	2.39098e-16	0.97054	0.97054	1_to_1	identical gene model		47;46;2;8;8;2;2;7;46	47;46;46;8;8;2;2;7;2	9	9	new_contig_added, diff_parts_same_contig						1	Cornelia de Lange syndrome 1	3	known_molec_cause	0	MONDO_0016033	0.71244	0
Fibroblast	ENSG00000164197	RNF180	ENSG00000164197	ENSG00000164197	protein_coding	protein_coding	0.578085	0.562857	0.45	0.44	1	1	0.0036262	2.39098e-16	0.379585	0.379585	1_to_1	identical gene model		5;8;4	8;5;4	3	3	new_contig_added, diff_parts_same_contig										0	EFO_0009332	0.31433	0
Fibroblast	ENSG00000164199	ADGRV1	ENSG00000164199	ENSG00000164199	protein_coding	protein_coding					0	0			0.95	0.95	1_to_1	identical gene model		90;38;6;14;3;2;4;26;2;6;26;3;4;5;14;6;5;23;5;11;4;6;2;17;3;6;9;4;7;4;27;29;25;21;5;24;8	4;6;90;9;7;4;6;14;29;11;23;6;5;24;17;27;26;21;38;2;5;26;5;25;3;2;2;3;14;3;8;6;4;4;5;4;6	37	37	new_contig_added, diff_parts_same_contig				High Signal Region		1	?Febrile seizures, familial, 4;Usher syndrome, type 2C;Usher syndrome, type 2C, GPR98/PDZD7 digenic	3;3;3	known_molec_cause;known_molec_cause;known_molec_cause	0	MONDO_0016484	0.79017	0
Fibroblast	ENSG00000164209	SLC25A46	ENSG00000164209	ENSG00000164209	protein_coding	protein_coding	1.08941	1.19736	0.77	0.79	1	1	0.00362621	2.39098e-16	0.992764	0.992764	1_to_1	identical gene model		8;8;5;7;8;4;3;8	8;8;8;8;7;5;3;4	8	8	new_contig_added, diff_parts_same_contig						1	Neuropathy, hereditary motor and sensory, type VIB;Pontocerebellar hypoplasia, type 1E	3;3	known_molec_cause;known_molec_cause	0	EFO_0009075	0.78954	0
Fibroblast	ENSG00000164211	STARD4	ENSG00000164211	ENSG00000164211	protein_coding	protein_coding	11.4037	11.1829	10.83	10.57	1	1	0.00362695	2.39098e-16	0.791245	0.791245	1_to_1	identical gene model		6;6;5;4;6;3;4;5;5;3;4;5	6;5;5;4;6;5;4;4;3;5;6;3	12	12	diff_parts_same_contig										0	EFO_0004703	0.41638	0
Fibroblast	ENSG00000164219	PGGT1B	ENSG00000164219	ENSG00000164219	protein_coding	protein_coding	3.92476	3.97215	3.87	3.89	1	1	0.00362663	2.39098e-16	0.395184	0.395184	1_to_1	identical gene model		6;7;9;2;4	9;7;6;4;2	5	5	new_contig_added, diff_parts_same_contig										0	EFO_0000174;EFO_0000637	0.16231	0
Fibroblast	ENSG00000164220	F2RL2	ENSG00000164220	ENSG00000164220	protein_coding	protein_coding	12.6632	12.3422	3.76	3.7	1	1	0.0036258	2.39098e-16	0.241112	0.241112	1_to_1	identical gene model		2;2	2;2	2	2											0	EFO_0000304	0.26119	0
Fibroblast	ENSG00000164221	CCDC112	ENSG00000164221	ENSG00000164221	protein_coding	protein_coding	0.836038	0.832364	0.58	0.57	1	1	0.00362621	2.39098e-16	0.974137	0.974137	1_to_1	identical gene model		10;10;2;5;9;11;3	10;11;9;10;2;3;5	7	7	diff_parts_same_contig										0	EFO_0004593	0.061846	0
Fibroblast	ENSG00000164236	ANKRD33B	ENSG00000164236	ENSG00000164236	protein_coding	protein_coding	7.49302	8.182	6.5	6.75	1	1	0.0036237	2.39098e-16	0.0595268	0.0595268	1_to_1	identical gene model		4;5	4;5	2	2											0	EFO_0004842	0.49366	0
Fibroblast	ENSG00000164237	CMBL	ENSG00000164237	ENSG00000164237	protein_coding	protein_coding	22.3532	22.1777	21.26	21.24	1	1	0.00353559	2.66502e-15	0.431573	0.43156	1_to_1	identical gene model		6;2;2;4;5;4;2	2;6;5;4;4;2;2	7	7	diff_parts_same_contig										0	EFO_0000519	0.15692	0
Fibroblast	ENSG00000164241	C5orf63	ENSG00000164241	ENSG00000164241	protein_coding	protein_coding	4.22148	4.20302	3.83	3.83	1	1	0.00362621	2.39098e-16	0.669537	0.669537	1_to_1	identical gene model		5;6;4;4;5;3;4;5	5;6;4;5;5;3;4;4	8	8											0	EFO_0005423	0.23051	0
Fibroblast	ENSG00000164244	PRRC1	ENSG00000164244	ENSG00000164244	protein_coding	protein_coding	13.1315	13.6368	12.57	13.2	1	1	0.00362271	2.39227e-16	0.934925	0.934925	1_to_1	identical gene model		9;8;2;10;2;2	9;2;8;10;2;2	6	6	diff_parts_same_contig										0	EFO_0004339	0.26924	0
Fibroblast	ENSG00000164251	F2RL1	ENSG00000164251	ENSG00000164251	protein_coding	protein_coding	1.93532	1.92437	0.99	0.99	1	1	0.00362619	2.39098e-16	0.117776	0.117776	1_to_1	identical gene model		2;2	2;2	2	2	diff_parts_same_contig						1	Riboflavin deficiency	3	known_molec_cause	0	EFO_0004584	0.36552	0
Fibroblast	ENSG00000164252	AGGF1	ENSG00000164252	ENSG00000164252	protein_coding	protein_coding	11.907	11.8714	11.66	11.64	1	1	0.00386219	3.61484e-14	0.503085	0.50309	1_to_1	identical gene model		14;5;4;3	4;14;5;3	4	4											0	EFO_0000311	0.54727	0
Fibroblast	ENSG00000164253	WDR41	ENSG00000164253	ENSG00000164253	protein_coding	protein_coding	16.3576	16.296	14.67	14.83	1	1	0.00362626	2.39098e-16	0.972009	0.972007	1_to_1	identical gene model		13;7;7;6;8;7;7;11;5;8;6;2;10;5;7;6;7;5;4;3;5;7;4;4;7;3;11;7	3;3;2;13;7;11;11;5;6;10;4;8;7;8;7;7;7;7;7;7;6;6;7;5;5;4;4;5	28	28											0	EFO_0004736	0.34099	0
Fibroblast	ENSG00000164256	PRDM9	ENSG00000164256	ENSG00000164256	protein_coding	protein_coding					0	0					1_to_1	identical gene model		11;4;11	11;4;11	3	3			Variation	Variation							0	EFO_0010646	0.4628	0
Fibroblast	ENSG00000164258	NDUFS4	ENSG00000164258	ENSG00000164258	protein_coding	protein_coding	75.7983	74.3171	74.68	72.59	1	1	0.00382779	8.90074e-15	0.958171	0.958175	1_to_1	identical gene model		5;6;4;6;6;2	6;6;5;6;4;2	6	6	diff_parts_same_contig, new_contig_added						1	Mitochondrial complex I deficiency, nuclear type 1	3	known_molec_cause	0	MONDO_0009723	0.76372	0
Fibroblast	ENSG00000164265	SCGB3A2	ENSG00000164265	ENSG00000164265	protein_coding	protein_coding					0	0					1_to_1	identical gene model		3;3;3;3	3;3;3;3	4	4	diff_parts_same_contig						1	{Asthma, susceptibility to}	3	known_molec_cause	0	MONDO_0010940	0.18682	0
Fibroblast	ENSG00000164266	SPINK1	ENSG00000164266	ENSG00000164266	protein_coding	protein_coding					0	0					1_to_1	identical gene model		4;2;3	4;2;3	3	3	diff_parts_same_contig						1	Pancreatitis, hereditary;Tropical calcific pancreatitis;{Fibrocalculous pancreatic diabetes, susceptibility to}	3;3;3	known_molec_cause;known_molec_cause;known_molec_cause	0	Orphanet_676	0.75541	0
Fibroblast	ENSG00000164270	HTR4	ENSG00000164270	ENSG00000164270	protein_coding	protein_coding					0	0			0	0	1_to_1	identical gene model		8;7;7;6;7;4;6;5;6;7;8;8;6	6;8;7;6;6;8;7;7;8;6;5;7;4	13	13	diff_parts_same_contig										0	MONDO_0005090	0.59867	0
Fibroblast	ENSG00000164283	ESM1	ENSG00000164283	ENSG00000164283	protein_coding	protein_coding	4.70593	4.85179	1.43	1.45	1	1	0.00362675	2.39098e-16	0.498481	0.498481	1_to_1	identical gene model		2;3;3;2	3;2;3;2	4	4											0	EFO_0010912	0.36736	0
Fibroblast	ENSG00000164284	GRPEL2	ENSG00000164284	ENSG00000164284	protein_coding	protein_coding	1.37286	1.40933	1.105	1.235	1	1	0.00362621	2.39098e-16	0.996256	0.996256	1_to_1	identical gene model		4;3;4;3	3;4;3;4	4	4											0	EFO_0004339	0.21764	0
Fibroblast	ENSG00000164287	CDC20B	ENSG00000164287	ENSG00000164287	protein_coding	protein_coding					0	0			1	1	1_to_1	identical gene model		12;11;12;6;12	12;12;11;12;6	5	5											0	MONDO_0007572	0.084838	0
Fibroblast	ENSG00000164291	ARSK	ENSG00000164291	ENSG00000164291	protein_coding	protein_coding	6.12175	6.22523	5.65	5.73	1	1	0.00362583	2.39098e-16	0.586304	0.586304	1_to_1	identical gene model		8;2;9;4;9	8;9;2;9;4	5	5	diff_parts_same_contig, new_contig_added						1	Mucopolysaccharidosis, type X	3	known_molec_cause	0	EFO_1000044	0.20962	0
Fibroblast	ENSG00000164292	RHOBTB3	ENSG00000164292	ENSG00000164292	protein_coding	protein_coding	68.4398	71.5143	59.26	58.95	1	1	0.00362377	2.39098e-16	0.383845	0.383845	1_to_1	identical gene model		12;4;4;6;6;2;4;2;4;4;3;2;2;2;2;3	4;3;6;4;2;12;2;3;4;6;4;2;2;4;2;2	16	16	new_contig_added, diff_parts_same_contig										0	EFO_0010699	0.20416	0
Fibroblast	ENSG00000164294	GPX8	ENSG00000164294	ENSG00000164294	protein_coding	protein_coding	62.4122	61.4702	58.35	57.38	1	1	0.00362704	2.39098e-16	0.917724	0.917724	1_to_1	identical gene model		2;4;3;2;4;4;3;3	4;4;2;3;3;4;3;2	8	8											0	EFO_0000304	0.18028	0
Fibroblast	ENSG00000164296	TIGD6	ENSG00000164296	ENSG00000164296	protein_coding	protein_coding	6.74419	6.66188	6.075	6.01	1	1	0.00362616	2.39098e-16	0.833999	0.833999	1_to_1	identical gene model		2;2;2	2;2;2	3	3											0	EFO_0010701	0.20707	0
Fibroblast	ENSG00000164299	SPZ1	ENSG00000164299	ENSG00000164299	protein_coding	protein_coding					0	0					1_to_1	identical gene model		1;2	2;1	2	2							1	Ciliary dyskinesia, primary, 38	3	known_molec_cause	0	EFO_0005194	0.19497	0
Fibroblast	ENSG00000164300	SERINC5	ENSG00000164300	ENSG00000164300	protein_coding	protein_coding	9.17452	9.38047	7.49	7.67	1	1	0.0036241	2.39098e-16	0.274079	0.274079	1_to_1	identical gene model		2;12;13;14;4;14	13;14;14;12;2;4	6	6	new_contig_added, diff_parts_same_contig										0	EFO_0007822	0.32239	0
Fibroblast	ENSG00000164303	ENPP6	ENSG00000164303	ENSG00000164303	protein_coding	protein_coding	0.3576	0.364444	0.21	0.22	1	1	0.00362621	2.39098e-16	0	0	1_to_1	identical gene model		8;2;3;6	8;3;6;2	4	4			GRC Housekeeping								0	EFO_1001488	0.32958	0
Fibroblast	ENSG00000164304	CAGE1	ENSG00000164304	ENSG00000164304	protein_coding	protein_coding	0.11	0.11	0.11	0.11	0	0			0.980392	0.980392	1_to_1	identical gene model		11;13;14;14;14;14;4;12;5	14;14;14;11;14;12;13;5;4	9	9											0	MONDO_0005148	0.11009	0
Fibroblast	ENSG00000164305	CASP3	ENSG00000164305	ENSG00000164305	protein_coding	protein_coding	0.971071	0.926333	1.065	0.69	1	1	0.00362621	2.39098e-16	0.999208	0.999208	1_to_1	identical gene model		8;7;6;6;7;7	8;7;7;7;6;6	6	6	diff_parts_same_contig		GRC Housekeeping								0	EFO_0004246	0.44363	1			yes
Fibroblast	ENSG00000164306	PRIMPOL	ENSG00000164306	ENSG00000164306	protein_coding	protein_coding	2.94228	2.89814	2.4	2.4	1	1	0.00362621	2.39098e-16	0.99083	0.990836	1_to_1	identical gene model	0.999704	14;14;7;6;10;3;2;3;14;6;13	13;14;14;14;10;3;7;6;6;3;2	11	11	new_contig_added, diff_parts_same_contig		GRC Housekeeping				1	Myopia 22, autosomal dominant	3	known_molec_cause	0	HP_0000545	0.40016	0
Fibroblast	ENSG00000164307	ERAP1	ENSG00000164307	ENSG00000164307	protein_coding	protein_coding	16.8951	16.8963	13.13	14.49	1	1	0.00362602	2.39098e-16	0.684161	0.684161	1_to_1	identical gene model		20;19;3;3;3;5;3;4;6	20;19;4;6;5;3;3	9	7	new_contig_added, diff_parts_same_contig										0	EFO_0000676	0.49299	0
Fibroblast	ENSG00000164308	ERAP2	ENSG00000164308	ENSG00000164308	protein_coding	protein_coding	9.37966	9.28533	5.23	5.22	1	1	0.00362799	2.39098e-16	0.779055	0.779055	1_to_1	identical gene model		18;19;2;4;4;14;2;19;2;8;8	14;19;19;18;4;2;4;8;8;2;2	11	11	diff_parts_same_contig										0	EFO_0006336	0.41003	0
Fibroblast	ENSG00000164309	CMYA5	ENSG00000164309	ENSG00000164309	protein_coding	protein_coding	1.58979	1.67878	1.33	1.38	1	1	0.00362638	2.39098e-16	0.756571	0.756574	1_to_1	identical gene model	0.999961	13;3;11	13;11;3	3	3	new_contig_added, diff_parts_same_contig										0	EFO_0008111	0.32652	0
Fibroblast	ENSG00000164318	EGFLAM	ENSG00000164318	ENSG00000164318	protein_coding	protein_coding	0.953429	0.941389	0.42	0.43	1	1	0.00362622	2.39098e-16	0.907361	0.907361	1_to_1	identical gene model		22;17;23;12;6;6;6;6;3;2;5	23;22;6;17;12;3;6;6;6;5;2	11	11	new_contig_added, diff_parts_same_contig										0	EFO_0004875	0.36273	0
Fibroblast	ENSG00000164323	CFAP97	ENSG00000164323	ENSG00000164323	protein_coding	protein_coding	17.5817	17.9734	16.67	17.65	1	1	0.00362466	2.39098e-16	0.41932	0.41932	1_to_1	identical gene model		3;5;2;3;4;2	5;4;2;2;3;3	6	6			GRC Housekeeping								0	EFO_0005842	0.016222	0
Fibroblast	ENSG00000164325	TMEM174	ENSG00000164325	ENSG00000164325	protein_coding	protein_coding	0.28	0.28	0.28	0.28	0	0			0	0	1_to_1	identical gene model		2;2	2;2	2	2	diff_parts_same_contig										0	EFO_0000384	0.28652	0
Fibroblast	ENSG00000164326	CARTPT	ENSG00000164326	ENSG00000164326	protein_coding	protein_coding					0	0					1_to_1	identical gene model		3;2	3;2	2	2							1	{?Obesity, susceptibility to}	3	known_molec_cause	0	EFO_0005763	0.23975	0
Fibroblast	ENSG00000164327	RICTOR	ENSG00000164327	ENSG00000164327	protein_coding	protein_coding	3.22111	3.23354	2.52	2.53	1	1	0.00362685	2.39098e-16	0.588164	0.588164	1_to_1	identical gene model		39;38;6;2;7;10;38;8;7;4	38;38;39;2;6;7;4;10;8;7	10	10	diff_parts_same_contig, new_contig_added										0	EFO_0007986	0.37173	0
Fibroblast	ENSG00000164329	TENT2	ENSG00000164329	ENSG00000164329	protein_coding	protein_coding	4.90373	5.0166	3.42	3.49	1	1	0.00362621	2.39098e-16	0.992816	0.992815	1_to_1	identical gene model		16;16;17;15;2;6;14;2;5;2;4;2;4;4;5;5;5	5;15;16;14;17;5;2;16;4;5;6;2;2;4;5;4;2	17	17											0	EFO_0004339	0.30938	0
Fibroblast	ENSG00000164330	EBF1	ENSG00000164330	ENSG00000164330	protein_coding	protein_coding	0.833939	0.839714	0.29	0.33	1	1	0.00362621	2.39098e-16	0.998996	0.998996	1_to_1	identical gene model		16;15;15;3;17;14;12;14;5;6;10	10;16;17;14;12;3;15;15;14;6;5	11	11	new_contig_added, diff_parts_same_contig										0	EFO_0000403	0.53339	1			yes
Fibroblast	ENSG00000164331	ANKRA2	ENSG00000164331	ENSG00000164331	protein_coding	protein_coding	14.5995	14.3878	13.08	12.825	1	1	0.00362568	2.39098e-16	0.828952	0.828952	1_to_1	identical gene model		9;5;3;3;2;2;4;4	9;3;4;5;3;4;2;2	8	8	diff_parts_same_contig										0	EFO_0004587	0.24608	0
Fibroblast	ENSG00000164332	UBLCP1	ENSG00000164332	ENSG00000164332	protein_coding	protein_coding	17.5904	17.9593	14.87	14.85	1	1	0.00362464	2.39098e-16	0.79199	0.79199	1_to_1	identical gene model		11;5;2	11;2;5	3	3											0	EFO_0000676	0.41831	0
Fibroblast	ENSG00000164334	FAM170A	ENSG00000164334	ENSG00000164334	protein_coding	protein_coding					0	0			1	1	1_to_1	identical gene model		5;4;4;4;4;5;4	4;4;5;4;4;5;4	7	7	diff_parts_same_contig										0	EFO_0004340	0.1932	0
Fibroblast	ENSG00000164338	UTP15	ENSG00000164338	ENSG00000164338	protein_coding	protein_coding	3.18837	3.37667	2.41	2.51	1	1	0.0036262	2.39098e-16	0.986649	0.986649	1_to_1	identical gene model		13;13;2;12;2;3;4;12	4;12;13;12;2;13;3	8	7	diff_parts_same_contig										0	EFO_0004747	0.35385	0
Fibroblast	ENSG00000164342	TLR3	ENSG00000164342	ENSG00000164342	protein_coding	protein_coding	1.32088	1.29644	1.03	1.01	1	1	0.00362629	2.39098e-16	0.594159	0.594159	1_to_1	identical gene model		5;3;2;2;5	5;5;2;3;2	5	5			GRC Housekeeping				1	{HIV1 infection, resistance to};{Immunodeficiency 83, susceptibility to viral infections}	3;3	known_molec_cause;known_molec_cause	0	Orphanet_1930	0.53421	0
Fibroblast	ENSG00000164344	KLKB1	ENSG00000164344	ENSG00000164344	protein_coding	protein_coding	0.275	0.223333	0.275	0.18	0	0			0.978182	0.978182	1_to_1	identical gene model		15;6;6;4;15;15;15	15;6;15;6;15;15;4	7	7	diff_parts_same_contig		GRC Housekeeping				1	Fletcher factor (prekallikrein) deficiency	3	known_molec_cause	0	Orphanet_749	0.68901	0
Fibroblast	ENSG00000164346	NSA2	ENSG00000164346	ENSG00000164346	protein_coding	protein_coding	66.763	65.7732	67.17	66.12	1	1	0.00362659	2.39098e-16	0.703105	0.703105	1_to_1	identical gene model		5;5;3;3;6	5;3;6;5;3	5	5											0	Orphanet_335	0.052177	0
Fibroblast	ENSG00000164347	GFM2	ENSG00000164347	ENSG00000164347	protein_coding	protein_coding	2.14288	2.17	1.65	1.75	1	1	0.00362621	2.39098e-16	0.996444	0.996444	1_to_1	identical gene model		21;20;15;2;5;11;22;2;7;5	21;20;22;5;7;2;15;2;11;5	10	10							1	Combined oxidative phosphorylation deficiency 39	3	known_molec_cause	0	MONDO_0000732	0.59705	0
Fibroblast	ENSG00000164362	TERT	ENSG00000164362	ENSG00000164362	protein_coding	protein_coding					0	0			1	1	1_to_1	identical gene model		16;15;13;11;2;17;5	11;16;17;15;13;5;2	7	7							1	Dyskeratosis congenita, autosomal dominant 2;Dyskeratosis congenita, autosomal recessive 4;Pulmonary fibrosis and/or bone marrow failure, telomere-related, 1;{Leukemia, acute myeloid};{Melanoma, cutaneous malignant, 9}	3;3;3;3;3	known_molec_cause;known_molec_cause;known_molec_cause;known_molec_cause;known_molec_cause	1	Orphanet_1775	0.85282	1		yes	yes
Fibroblast	ENSG00000164363	SLC6A18	ENSG00000164363	ENSG00000164363	protein_coding	protein_coding					0	0					1_to_1	identical gene model		12;3	12;3	2	2											0	HP_0000407	0.36958	0
Fibroblast	ENSG00000164366	CCDC127	ENSG00000164366	ENSG00000164366	protein_coding	protein_coding	19.6792	19.5746	19.14	18.98	1	1	0.00362567	2.39098e-16	0.024301	0.024301	1_to_1	identical gene model		3;2	3;2	2	2											0	MONDO_0100294;Orphanet_68380;MONDO_0009723;EFO_0000239	0.12093	0
Fibroblast	ENSG00000164379	FOXQ1	ENSG00000164379	ENSG00000164379	protein_coding	protein_coding	3.30825	3.47983	1.8	1.82	1	1	0.00362609	2.39098e-16	0	0	1_to_1	identical gene model		1	1	1	1											0	EFO_0000712	0.33198	0
Fibroblast	ENSG00000164385	LINC01600	ENSG00000164385	ENSG00000164385	lncRNA	lncRNA	0.19	0.19	0.19	0.19	0	0			0.993056	0.993056	1_to_1	identical gene model		3;2;4;3	3;4;3;2	4	4											0	EFO_0000702	0.010058	0
Fibroblast	ENSG00000164393	ADGRF2	ENSG00000164393	ENSG00000164393	protein_coding	protein_coding					0	0					1_to_1	identical gene model		6;9;11;6	6;6;11;9	4	4			Variation, GRC Housekeeping	GRC Housekeeping							0	EFO_0000616	0.0036958	0
Fibroblast	ENSG00000164398	ACSL6	ENSG00000164398	ENSG00000164398	protein_coding	protein_coding	1.75	1.75	1.75	1.75	0	0			0.833333	0.833333	1_to_1	identical gene model		20;20;21;21;21;20;5;5;4;7;21;21;5;2;3;4;3;2;10;21;22;20;22;10;21;22;21;21;17;9;21;20;21;21	21;21;20;10;17;21;20;10;21;21;22;22;22;21;21;21;21;20;20;20;21;21;21;2;4;9;3;7;4;5;5;5;3;2	34	34	diff_parts_same_contig						1	Myelodysplastic syndrome;Myelogenous leukemia, acute	3;3	known_molec_cause;known_molec_cause	0	EFO_1002011	0.35739	1			yes
Fibroblast	ENSG00000164399	IL3	ENSG00000164399	ENSG00000164399	protein_coding	protein_coding					0	0					1_to_1	identical gene model		5	5	1	1	diff_parts_same_contig										0	EFO_0000519	0.29686	0
Fibroblast	ENSG00000164400	CSF2	ENSG00000164400	ENSG00000164400	protein_coding	protein_coding	1.27545	1.26636	0.69	0.68	0	0			0	0	1_to_1	identical gene model		4	4	1	1	diff_parts_same_contig										0	EFO_0000685	0.41197	0
Fibroblast	ENSG00000164402	SEPTIN8	ENSG00000164402	ENSG00000164402	protein_coding	protein_coding	2.96617	3.22629	2.405	2.51	1	1	0.00362621	2.39098e-16	0.997193	0.997195	1_to_1	identical gene model	0.999581	10;5;4;11;10;10;10;10;4;10;5;10;2;3;4;11	10;2;10;10;10;11;10;11;10;10;5;5;4;4;3;4	16	16	new_contig_added, diff_parts_same_contig										0	EFO_0007984	0.24314	0
Fibroblast	ENSG00000164403	SHROOM1	ENSG00000164403	ENSG00000164403	protein_coding	protein_coding	10.8057	10.5226	7.425	7.395	1	1	0.00362621	2.39098e-16	0.974278	0.974278	1_to_1	identical gene model		7;6;10;2;2;2;1;8	10;8;7;6;2;2;1;2	8	8	diff_parts_same_contig										0	EFO_0004532	0.067082	0
Fibroblast	ENSG00000164404	GDF9	ENSG00000164404	ENSG00000164404	protein_coding	protein_coding	0.235625	0.234375	0.175	0.175	0	0			0.907004	0.907004	1_to_1	identical gene model		4;3;4;3;4;3;4	3;4;4;3;4;4;3	7	7							1	?Premature ovarian failure 14	3	known_molec_cause	0	Orphanet_243	0.64127	0
Fibroblast	ENSG00000164405	UQCRQ	ENSG00000164405	ENSG00000164405	protein_coding	protein_coding	186.104	181.395	189.42	188.43	1	1	0.00372533	2.39098e-16	0.922271	0.922273	1_to_1	identical gene model		2;3;3;2;2;2	3;2;3;2;2;2	6	6	diff_parts_same_contig						1	Mitochondrial complex III deficiency, nuclear type 4	3	known_molec_cause	0	Orphanet_1460	0.49203	0
Fibroblast	ENSG00000164406	LEAP2	ENSG00000164406	ENSG00000164406	protein_coding	protein_coding	1.79	1.77186	1.39	1.38	1	1	0.00362621	2.39098e-16	0.555918	0.555918	1_to_1	identical gene model		3;2;3	2;3;3	3	3	diff_parts_same_contig										0	EFO_0007878	0.10881	0
Fibroblast	ENSG00000164411	GJB7	ENSG00000164411	ENSG00000164411	protein_coding	protein_coding	0.333333	0.33	0.18	0.18	0	0			0	0	1_to_1	identical gene model		2;3;3	3;2;3	3	3	diff_parts_same_contig										0	EFO_0004842	0.19845	0
Fibroblast	ENSG00000164414	SLC35A1	ENSG00000164414	ENSG00000164414	protein_coding	protein_coding	2.52315	2.50786	1.985	1.975	1	1	0.0036262	2.39098e-16	0.98445	0.98445	1_to_1	identical gene model		8;7;6;7;7	7;7;6;8;7	5	5	diff_parts_same_contig						1	Congenital disorder of glycosylation, type IIf	3	known_molec_cause	0	MONDO_0011342	0.74174	0
Fibroblast	ENSG00000164418	GRIK2	ENSG00000164418	ENSG00000164418	protein_coding	protein_coding	1.1545	1.14048	1.12	1.07	1	1	0.00362621	2.39098e-16	0.997136	0.997136	1_to_1	identical gene model		16;7;15;16;17;17;19;3;6;2;2	19;17;17;7;16;15;16;6;3;2;2	11	11	new_contig_added, diff_parts_same_contig		Path Problem	Path Problem	Low Mappability		1	Intellectual developmental disorder, autosomal recessive 6;Neurodevelopmental disorder with impaired language and ataxia and with or without seizures	3;3	known_molec_cause;known_molec_cause	0	Orphanet_88616	0.6596	0
Fibroblast	ENSG00000164430	CGAS	ENSG00000164430	ENSG00000164430	protein_coding	protein_coding	3.69317	3.73492	3.58	3.67	1	1	0.00383461	1.51352e-15	0.504342	0.504375	1_to_1	identical gene model		5;6;2	6;5;2	3	3	diff_parts_same_contig		GRC Housekeeping	GRC Housekeeping							0	EFO_0004528	0.22017	0
Fibroblast	ENSG00000164434	FABP7	ENSG00000164434	ENSG00000164434	protein_coding	protein_coding	0.91	0.905	0.91	0.905	0	0			0.25	0.25	1_to_1	identical gene model		3;4	4;3	2	2											0	EFO_0004747	0.24137	0
Fibroblast	ENSG00000164438	TLX3	ENSG00000164438	ENSG00000164438	protein_coding	protein_coding					0	0					1_to_1	identical gene model		3	3	1	1											0	EFO_0000178;EFO_0000365	0.36958	1			yes
Fibroblast	ENSG00000164440	TXLNB	ENSG00000164440	ENSG00000164440	protein_coding	protein_coding	1.15514	1.21351	0.37	0.49	1	1	0.00362616	2.39098e-16	0.127828	0.127828	1_to_1	identical gene model		10;3	10;3	2	2											0	EFO_0009270	0.36912	0
Fibroblast	ENSG00000164442	CITED2	ENSG00000164442	ENSG00000164442	protein_coding	protein_coding	56.1441	56.4198	29.17	31.94	1	1	0.0036219	2.39098e-16	0.980887	0.980887	1_to_1	identical gene model		2;2;2;3	2;2;2;3	4	4							1	Atrial septal defect 8;Ventricular septal defect 2	3;3	known_molec_cause;known_molec_cause	0	EFO_0004526	0.48693	0
Fibroblast	ENSG00000164451	CALHM4	ENSG00000164451	ENSG00000164451	protein_coding	protein_coding					0	0			1	1	1_to_1	identical gene model		2;3;4;3;4	4;3;4;3;2	5	5											0	EFO_0011011	0.02408	0
Fibroblast	ENSG00000164458	TBXT	ENSG00000164458	ENSG00000164458	protein_coding	protein_coding					0	0					1_to_1	identical gene model		9;8;8;6	9;8;8;6	4	4							1	Sacral agenesis with vertebral anomalies;{Neural tube defects, susceptibility to}	3;3	known_molec_cause;known_molec_cause	0	Orphanet_397927	0.50503	0
Fibroblast	ENSG00000164463	CREBRF	ENSG00000164463	ENSG00000164463	protein_coding	protein_coding	5.44492	5.64092	4.87	4.91	1	1	0.00362591	2.39098e-16	0.416229	0.416229	1_to_1	identical gene model		9;2;4;7;4;3	9;4;4;7;2;3	6	6	diff_parts_same_contig, new_contig_added										0	EFO_0004309	0.38518	0
Fibroblast	ENSG00000164465	DCBLD1	ENSG00000164465	ENSG00000164465	protein_coding	protein_coding	35.0059	34.8708	29.51	29.78	1	1	0.00362447	2.39098e-16	0.491388	0.491388	1_to_1	identical gene model		15;15;7;5;2;2;4;5;3;11;4;6	4;5;4;3;15;15;11;2;7;6;5;2	12	12	new_contig_added, diff_parts_same_contig										0	EFO_0001071	0.39597	0
Fibroblast	ENSG00000164466	SFXN1	ENSG00000164466	ENSG00000164466	protein_coding	protein_coding	34.6013	34.4454	33.72	33.74	1	1	0.00363883	2.39098e-16	0.461916	0.461918	1_to_1	identical gene model		11;4;5;7;7;4;2;10;3;4;3;2	4;11;3;2;2;5;10;4;7;7;3;4	12	12											0	EFO_0009765	0.17027	0
Fibroblast	ENSG00000164483	SAMD3	ENSG00000164483	ENSG00000164483	protein_coding	protein_coding	0.664762	0.662381	0.47	0.47	1	1	0.00362621	2.39098e-16	0.984686	0.984686	1_to_1	identical gene model	0.999988	6;14;13;12;11;3;6;3;4;3;5;5;6;8;7	14;12;11;13;3;8;4;3;7;6;6;6;5;5;3	15	15	new_contig_added, diff_parts_same_contig										0	EFO_0010750	0.3332	0
Fibroblast	ENSG00000164484	TMEM200A	ENSG00000164484	ENSG00000164484	protein_coding	protein_coding	7.91	8.2606	3.825	4.305	1	1	0.00362324	2.39098e-16	0.983549	0.983549	1_to_1	identical gene model		3;2;2;2	3;2;2;2	4	4	diff_parts_same_contig, new_contig_added										0	MONDO_0021661	0.3045	0
Fibroblast	ENSG00000164485	IL22RA2	ENSG00000164485	ENSG00000164485	protein_coding	protein_coding					0	0					1_to_1	identical gene model		7;5;6	7;6;5	3	3											0	MONDO_0005301	0.37237	0
Fibroblast	ENSG00000164488	DACT2	ENSG00000164488	ENSG00000164488	protein_coding	protein_coding					0	0					1_to_1	identical gene model		4;6;2;3	6;4;2;3	4	4	new_contig_added		Variation	Variation							0	EFO_0004747	0.27621	0
Fibroblast	ENSG00000164494	PDSS2	ENSG00000164494	ENSG00000164494	protein_coding	protein_coding	18.8863	18.6911	18.76	18.54	1	1	0.00389979	4.01793e-13	0.339243	0.339288	1_to_1	identical gene model		4;8;3	8;3;4	3	3	diff_parts_same_contig, new_contig_added		Clone Problem, Missing sequence	Clone Problem, Missing sequence			1	Coenzyme Q10 deficiency, primary, 3	3	known_molec_cause	0	MONDO_0016816	0.75562	0
Fibroblast	ENSG00000164500	SPATA48	ENSG00000164500	ENSG00000164500	protein_coding	protein_coding					0	0					1_to_1	identical gene model		9	9	1	1											0	EFO_0007989	0.41605	0
Fibroblast	ENSG00000164506	STXBP5	ENSG00000164506	ENSG00000164506	protein_coding	protein_coding	10.3225	10.4795	10.09	10.11	1	1	0.00362499	2.39098e-16	0.665017	0.665045	1_to_1	identical gene model		28;5;25;26;6;2;10	26;10;28;25;5;6;2	7	7											0	EFO_0004833	0.38305	0
Fibroblast	ENSG00000164508	H2AC1	ENSG00000164508	ENSG00000164508	protein_coding	protein_coding					0	0					1_to_1	identical gene model		1	1	1	1											0	EFO_0000763;EFO_0005741	0.50304	0
Fibroblast	ENSG00000164509	IL31RA	ENSG00000164509	ENSG00000164509	protein_coding	protein_coding	0.1775	0.175	0.165	0.165	0	0			0.993833	0.993833	1_to_1	identical gene model		15;16;16;18;11;16;8;11;9;2;12;15;7	15;11;11;18;16;9;16;15;12;16;8;2;7	13	13							1	?Amyloidosis, primary localized cutaneous, 2	3	known_molec_cause	0	Orphanet_353220	0.49931	0
Fibroblast	ENSG00000164512	ANKRD55	ENSG00000164512	ENSG00000164512	protein_coding	protein_coding	0.265	0.265	0.265	0.265	0	0			0.875	0.875	1_to_1	identical gene model		12;4;10;7;6;4	12;10;4;7;6;4	6	6	new_contig_added, diff_parts_same_contig										0	EFO_0000685	0.53066	0
Fibroblast	ENSG00000164520	RAET1E	ENSG00000164520	ENSG00000164520	protein_coding	protein_coding	1.90411	1.88466	1.56	1.56	1	1	0.0036262	2.39098e-16	0.54316	0.54316	1_to_1	identical gene model		4;4;4;2;3;4;5	5;4;4;4;3;4;2	7	7											0	EFO_0007937	0.28783	0
Fibroblast	ENSG00000164530	PI16	ENSG00000164530	ENSG00000164530	protein_coding	protein_coding	31.6553	31.0355	9.76	9.53	1	1	0.00362481	2.39098e-16	0.997631	0.997631	1_to_1	identical gene model		7;3;8;9	8;9;7;3	4	4			Variation, GRC Housekeeping	GRC Housekeeping							0	MONDO_0005148	0.24548	0
Fibroblast	ENSG00000164532	TBX20	ENSG00000164532	ENSG00000164532	protein_coding	protein_coding	0.438	0.42	0.345	0.345	0	0			0.57753	0.57753	1_to_1	identical gene model		8;6	8;6	2	2	new_contig_added, diff_parts_same_contig						1	Atrial septal defect 4	3	known_molec_cause	0	EFO_1000825	0.68429	0
Fibroblast	ENSG00000164535	DAGLB	ENSG00000164535	ENSG00000164535	protein_coding	protein_coding	2.292	2.30772	2.14	2.12	1	1	0.00362621	2.39098e-16	0.995573	0.995573	1_to_1	identical gene model		15;13;4;15;9;7;4;6;3;3	7;15;6;13;15;3;9;4;4;3	10	10	diff_parts_same_contig										0	Orphanet_666	0.49607	0
Fibroblast	ENSG00000164542	MATCAP2	ENSG00000164542	ENSG00000164542	protein_coding	protein_coding	0.450476	0.448095	0.27	0.27	1	1	0.00362621	2.39098e-16	0.946498	0.946498	1_to_1	identical gene model		7;6;6;2;3;4;7;7;6;4;3;3;2	7;7;6;6;7;6;3;4;3;4;2;2;3	13	13											0	EFO_0004526	0.38821	0
Fibroblast	ENSG00000164543	STK17A	ENSG00000164543	ENSG00000164543	protein_coding	protein_coding	13.9321	13.8309	13.53	13.42	1	1	0.00362564	2.39098e-16	0.934982	0.934982	1_to_1	identical gene model		7;4;2;9	4;9;7;2	4	4	diff_parts_same_contig										0	EFO_0004526	0.39549	0
Fibroblast	ENSG00000164548	TRA2A	ENSG00000164548	ENSG00000164548	protein_coding	protein_coding	18.0368	18.2541	17.47	17.51	1	1	0.00362471	2.39098e-16	0.97085	0.970851	1_to_1	identical gene model		8;10;4;5;2;3;2;5;5;3;9;9	8;10;9;9;3;2;3;2;5;5;5;4	12	12											0	EFO_0004314	0.26479	0
Fibroblast	ENSG00000164556	FAM183BP	ENSG00000164556	ENSG00000164556	processed_pseudogene	processed_pseudogene	0.39	0.385	0.39	0.385	0	0			0	0	1_to_1	identical gene model		2	2	1	1											0	EFO_0002610	0.0036958	0
Fibroblast	ENSG00000164574	GALNT10	ENSG00000164574	ENSG00000164574	protein_coding	protein_coding	82.3814	80.9606	79.84	76.91	1	1	0.00361798	2.4887e-16	0.632055	0.632054	1_to_1	identical gene model		12;11;7;5;3;5;5;14;6;3	7;12;14;3;11;6;5;5;3;5	10	10	new_contig_added, diff_parts_same_contig										0	MONDO_0005090	0.48538	0
Fibroblast	ENSG00000164576	SAP30L	ENSG00000164576	ENSG00000164576	protein_coding	protein_coding	35.503	35.42	35	35.3	1	1	0.00362446	2.39098e-16	0.583401	0.583401	1_to_1	identical gene model		4;3;3;2;2;4;3;3;5	4;3;3;5;4;2;3;3;2	9	9											0	MONDO_0004975	0.23878	0
Fibroblast	ENSG00000164587	RPS14	ENSG00000164587	ENSG00000164587	protein_coding	protein_coding	707.649	685.629	736.07	727.79	1	1	0.00379137	2.39098e-16	0.947473	0.947455	1_to_1	identical gene model		5;5;5;5;3;2;5;5	5;5;5;5;5;3;5;2	8	8							1	Macrocytic anemia, refractory, due to 5q deletion, somatic	3	known_molec_cause	0	Orphanet_586	0.49338	0
Fibroblast	ENSG00000164588	HCN1	ENSG00000164588	ENSG00000164588	protein_coding	protein_coding					0	0			0.991007	0.991007	1_to_1	identical gene model		8;2;2;7;2;9	8;9;7;2;2;2	6	6	new_contig_added, diff_parts_same_contig				High Signal Region	High Signal Region	1	Developmental and epileptic encephalopathy 24;Generalized epilepsy with febrile seizures plus, type 10	3;3	known_molec_cause;known_molec_cause	1	MONDO_0018614	0.81137	0
Fibroblast	ENSG00000164591	MYOZ3	ENSG00000164591	ENSG00000164591	protein_coding	protein_coding	1.25484	1.2675	0.93	1.02	1	1	0.00362621	2.39098e-16	0.976319	0.976319	1_to_1	identical gene model		7;2;7;2;2;3;2;3;2	7;7;2;2;3;3;2;2;2	9	9	diff_parts_same_contig										0	EFO_0004348	0.072927	0
Fibroblast	ENSG00000164597	COG5	ENSG00000164597	ENSG00000164597	protein_coding	protein_coding	1.3515	1.41661	1.325	1.355	1	1	0.00362623	2.39098e-16	0.985892	0.985892	1_to_1	identical gene model		22;21;21;5;6;6;2;6;5;6	21;22;21;6;6;5;5;6;6;2	10	10	new_contig_added, diff_parts_same_contig		Clone Problem	Clone Problem			1	Congenital disorder of glycosylation, type IIi	3	known_molec_cause	0	MONDO_0013325	0.79062	0
Fibroblast	ENSG00000164600	NEUROD6	ENSG00000164600	ENSG00000164600	protein_coding	protein_coding					0	0					1_to_1	identical gene model		2	2	1	1											0	EFO_0009749	0.37685	0
Fibroblast	ENSG00000164603	BMT2	ENSG00000164603	ENSG00000164603	protein_coding	protein_coding	16.7713	16.6785	14.28	14.23	1	1	0.00362479	2.39098e-16	0.254325	0.254325	1_to_1	identical gene model		5;6;5	5;6;5	3	3	new_contig_added, diff_parts_same_contig										0	EFO_0004340	0.059267	0
Fibroblast	ENSG00000164604	GPR85	ENSG00000164604	ENSG00000164604	protein_coding	protein_coding	1.61462	1.56889	0.775	0.775	1	1	0.00362621	2.39098e-16	0.898393	0.898393	1_to_1	identical gene model		3;3;3;2;2;3;3	3;3;3;2;2;3;3	7	7											0	EFO_0004530	0.31714	0
Fibroblast	ENSG00000164609	SLU7	ENSG00000164609	ENSG00000164609	protein_coding	protein_coding	35.2563	35.3071	34.3	35.31	1	1	0.00362521	2.39098e-16	0.631979	0.631979	1_to_1	identical gene model		16;4;5;3;5;4;2;5;2	16;2;5;2;5;4;5;4;3	9	9											0	EFO_0004842	0.21541	0
Fibroblast	ENSG00000164610	RP9	ENSG00000164610	ENSG00000164610	protein_coding	protein_coding	97.8349	95.2469	73.88	72.94	1	1	0.00362747	2.39098e-16	0.477659	0.477659	1_to_1	identical gene model		6;6;3;2	6;6;3;2	4	4							1	?Retinitis pigmentosa 9	3	known_molec_cause	0	Orphanet_791	0.65986	0
Fibroblast	ENSG00000164611	PTTG1	ENSG00000164611	ENSG00000164611	protein_coding	protein_coding	12.3742	12.1886	8.305	8.28	1	1	0.00362657	2.39098e-16	0.991853	0.991853	1_to_1	identical gene model		6;5;3;6;6;4;3	6;3;3;4;6;5;6	7	7											0	EFO_0004842	0.35575	0
Fibroblast	ENSG00000164615	CAMLG	ENSG00000164615	ENSG00000164615	protein_coding	protein_coding	52.1968	52.1368	51.2	51.09	1	1	0.00362323	2.39098e-16	0.672874	0.672874	1_to_1	identical gene model		4;3	4;3	2	2	diff_parts_same_contig										0	MONDO_0005180	0.062566	0
Fibroblast	ENSG00000164616	FBXL21P	ENSG00000164616	ENSG00000164616	transcribed_unitary_pseudogene	transcribed_unitary_pseudogene	0.504	0.501	0.31	0.305	0	0			0.632456	0.632456	1_to_1	identical gene model		5;7;5;4;3;5;4;7	5;7;4;7;5;5;3;4	8	8	new_contig_added, diff_parts_same_contig		Variation	Variation							0	MONDO_0005090	0.0031106	0
Fibroblast	ENSG00000164619	BMPER	ENSG00000164619	ENSG00000164619	protein_coding	protein_coding	3.44204	3.46216	1.26	1.32	1	1	0.00362621	2.39098e-16	0.999593	0.999593	1_to_1	identical gene model		16;6;5;4;4;4;3;13;9;14;10;8;13;14;14;14;14;12;12;14;15;14;15;14;12;13;12;14	6;16;4;3;14;14;5;13;12;15;14;14;10;13;14;12;13;14;14;12;15;14;14;12;8;9;4;4	28	28							1	Diaphanospondylodysostosis	3	known_molec_cause	0	Orphanet_66637	0.73474	0
Fibroblast	ENSG00000164620	RELL2	ENSG00000164620	ENSG00000164620	protein_coding	protein_coding	0.357931	0.351333	0.35	0.34	1	1	0.00362621	2.39098e-16	0.998032	0.998032	1_to_1	identical gene model		7;8;5;6;7;5;6	8;5;7;6;6;5;7	7	7	diff_parts_same_contig										0	EFO_0007814	0.095163	0
Fibroblast	ENSG00000164621	SMAD5-AS1	ENSG00000164621	ENSG00000164621	lncRNA	lncRNA	1.41094	1.0044	1.04	0.79	1	1	0.396493	7.59147e-05	0.325505	0.494291	1_to_1	identical gene model		2	2	1	1	diff_parts_same_contig		Clone Problem	Clone Problem							0	EFO_0002496	0.044187	0
Fibroblast	ENSG00000164626	KCNK5	ENSG00000164626	ENSG00000164626	protein_coding	protein_coding	0.151429	0.151429	0.16	0.16	0	0			0	0	1_to_1	identical gene model		5	5	1	1			Variation, GRC Housekeeping	GRC Housekeeping							0	EFO_0001645	0.46125	0
Fibroblast	ENSG00000164627	KIF6	ENSG00000164627	ENSG00000164627	protein_coding	protein_coding	0.7725	0.7698	0.73	0.73	1	1	0.00362621	2.39098e-16	0.923933	0.923911	1_to_1	identical gene model		10;23;9;4;19;3;5;22	23;19;9;10;22;4;5;3	8	8			Variation, GRC Housekeeping	GRC Housekeeping		High Signal Region					0	EFO_0007814	0.48443	0
Fibroblast	ENSG00000164631	ZNF12	ENSG00000164631	ENSG00000164631	protein_coding	protein_coding	5.60765	5.56774	3.89	3.86	1	1	0.00362621	2.39098e-16	0.982173	0.982173	1_to_1	identical gene model		6;4;5;5;3	5;5;6;4;3	5	5											0	EFO_0004627	0.62826	0
Fibroblast	ENSG00000164638	SLC29A4	ENSG00000164638	ENSG00000164638	protein_coding	protein_coding	0.444681	0.439375	0.31	0.31	1	1	0.0036262	2.39098e-16	0.97972	0.97972	1_to_1	identical gene model		11;11;11;5;3;5	5;11;5;11;11;3	6	6											0	EFO_0009700	0.1981	0
Fibroblast	ENSG00000164645	TEX47	ENSG00000164645	ENSG00000164645	protein_coding	protein_coding					0	0					1_to_1	identical gene model		2	2	1	1											0	EFO_0009092;EFO_0005939;EFO_0005110	0.10623	0
Fibroblast	ENSG00000164647	STEAP1	ENSG00000164647	ENSG00000164647	protein_coding	protein_coding	54.9762	53.9726	35.53	34.78	1	1	0.00362769	2.39098e-16	0.873376	0.873376	1_to_1	identical gene model		5;4;4	4;5;4	3	3											0	EFO_0004517	0.29412	0
Fibroblast	ENSG00000164649	CDCA7L	ENSG00000164649	ENSG00000164649	protein_coding	protein_coding	8.17851	8.73551	6.42	6.81	1	1	0.00584763	0.0168499	0.990844	0.990857	1_to_1	identical gene model		11;9;10;4;2;5;3;6;4;2	10;11;4;9;2;2;6;3;5;4	10	10	diff_parts_same_contig										0	Orphanet_244	0.53667	0
Fibroblast	ENSG00000164651	SP8	ENSG00000164651	ENSG00000164651	protein_coding	protein_coding					0	0					1_to_1	exon_length_diff	0.999007	3;2;3	3;3;2	3	3	new_contig_added, diff_parts_same_contig										0	EFO_0007878	0.42155	0
Fibroblast	ENSG00000164654	MIOS	ENSG00000164654	ENSG00000164654	protein_coding	protein_coding	2.10647	2.20057	1.49	1.58	1	1	0.00362621	2.39098e-16	0.989747	0.989747	1_to_1	identical gene model		13;12;4;2;3;2;3;2;8	12;13;2;2;4;3;3;8;2	9	9											0	EFO_0000174;EFO_0000637	0.18448	0
Fibroblast	ENSG00000164659	ELAPOR2	ENSG00000164659	ENSG00000164659	protein_coding	protein_coding	6.37714	6.20345	3.345	3.34	1	1	0.00362688	2.39098e-16	0.96147	0.96147	1_to_1	identical gene model		20;5;21;20;4;5;22;22;2;5;2;5	22;22;20;21;2;20;5;2;5;5;5;4	12	12	diff_parts_same_contig										0	EFO_0004696	0.27091	0
Fibroblast	ENSG00000164663	USP49	ENSG00000164663	ENSG00000164663	protein_coding	protein_coding	2.88968	2.91969	2.73	2.76	1	1	0.00362612	2.39098e-16	0.231106	0.231106	1_to_1	identical gene model		7;10;7;4;4	7;10;4;7	5	4			Variation, GRC Housekeeping	GRC Housekeeping							0	EFO_0004526	0.40928	0
Fibroblast	ENSG00000164669	INTS4P1	ENSG00000164669	ENSG00000164669	transcribed_unprocessed_pseudogene	transcribed_unprocessed_pseudogene	0.19625	0.19625	0.205	0.205	0	0			0.994714	0.994714	1_to_1	identical gene model		15;13;17	17;13;15	3	3	diff_parts_same_contig		GRC Housekeeping, Clone Problem	GRC Housekeeping, Clone Problem										0
Fibroblast	ENSG00000164674	SYTL3	ENSG00000164674	ENSG00000164674	protein_coding	protein_coding	0.277143	0.276667	0.2	0.2	1	1	0.00362621	2.39098e-16	0.996847	0.996847	1_to_1	identical gene model		17;19;16;4;18	19;16;18;4;17	5	5											0	EFO_0006925	0.30661	0
Fibroblast	ENSG00000164675	IQUB	ENSG00000164675	ENSG00000164675	protein_coding	protein_coding	0.184167	0.190769	0.135	0.14	0	0			0.947331	0.947331	1_to_1	identical gene model		13;13;12;4;14;4	13;13;14;12;4;4	6	6											0	EFO_0000279	0.10162	0
Fibroblast	ENSG00000164683	HEY1	ENSG00000164683	ENSG00000164683	protein_coding	protein_coding	0.456154	0.456154	0.45	0.45	0	0			0.996412	0.996412	1_to_1	identical gene model		5;5;2;4;2;3;3;2;5;5;2;5;5;5;4	5;5;5;5;2;5;3;3;5;5;4;2;2;2;4	15	15											0	EFO_1001041	0.37557	1			yes
Fibroblast	ENSG00000164684	ZNF704	ENSG00000164684	ENSG00000164684	protein_coding	protein_coding	4.01806	4.08078	3.545	3.51	1	1	0.00362588	2.39098e-16	0.0827501	0.0827501	1_to_1	identical gene model		9;2;2;5;6;3	9;2;2;3;6;5	6	6											0	EFO_0004696	0.47918	0
Fibroblast	ENSG00000164687	FABP5	ENSG00000164687	ENSG00000164687	protein_coding	protein_coding	44.8273	45.5428	38.43	39.27	1	1	0.00362611	2.39098e-16	0.83086	0.830854	1_to_1	identical gene model		4;4;2;2	4;4;2;2	4	4											0	EFO_0004207	0.25345	0
Fibroblast	ENSG00000164690	SHH	ENSG00000164690	ENSG00000164690	protein_coding	protein_coding	0.176667	0.176667	0.16	0.16	0	0			0	0	1_to_1	identical gene model		3;4;5;5;2	3;5;4;5;2	5	5	diff_parts_same_contig						1	Coenzyme Q10 deficiency, primary, 2;Holoprosencephaly 3;Microphthalmia with coloboma 5;Schizencephaly;Single median maxillary central incisor	3;3;3;3;3	known_molec_cause;known_molec_cause;known_molec_cause;known_molec_cause;known_molec_cause	1	Orphanet_2162	0.84405	0
Fibroblast	ENSG00000164691	TAGAP	ENSG00000164691	ENSG00000164691	protein_coding	protein_coding					0	0			1	1	1_to_1	identical gene model		9;8;10;9	9;10;9;8	4	4							0	{Diabetes mellitus, insulin-dependent, 21}	2	linakge_mapping	0	EFO_0004833	0.47543	0
Fibroblast	ENSG00000164692	COL1A2	ENSG00000164692	ENSG00000164692	protein_coding	protein_coding	2624.43	2589.47	2218.67	2332.67	1	1	0.0156036	2.08352e-12	0.96683	0.967044	1_to_1	exon_count_diff		52;7;4;4;4;11;4;8;3;5;2;9;51	52;52;5;11;9;7;4;8;4;4;3;2;4	13	13							1	Combined osteogenesis imperfecta and Ehlers-Danlos syndrome 2;Ehlers-Danlos syndrome, arthrochalasia type, 2;Ehlers-Danlos syndrome, cardiac valvular type;Osteogenesis imperfecta, type II;Osteogenesis imperfecta, type III;Osteogenesis imperfecta, type IV;{Osteoporosis, postmenopausal}	3;3;3;3;3;3;3	known_molec_cause;known_molec_cause;known_molec_cause;known_molec_cause;known_molec_cause;known_molec_cause;known_molec_cause	1	Orphanet_666	0.83924	0
Fibroblast	ENSG00000164694	FNDC1	ENSG00000164694	ENSG00000164694	protein_coding	protein_coding	2.5319	2.57682	1.185	1.18	1	1	0.00362525	2.39098e-16	0.979971	0.979971	1_to_1	identical gene model		23;21;5	23;21;5	3	3	diff_parts_same_contig						1	?Aicardi-Goutieres syndrome 8	3	known_molec_cause	0	EFO_0005763	0.40185	0
Fibroblast	ENSG00000164695	CHMP4C	ENSG00000164695	ENSG00000164695	protein_coding	protein_coding	0.575333	0.572	0.44	0.43	0	0			0	0	1_to_1	identical gene model		5	5	1	1	diff_parts_same_contig										0	EFO_0000763;EFO_0000764	0.46197	0
Fibroblast	ENSG00000164707	SLC13A4	ENSG00000164707	ENSG00000164707	protein_coding	protein_coding	1.04898	1.11295	0.88	0.88	1	1	0.00362621	2.39098e-16	0.476302	0.476302	1_to_1	identical gene model		16;4;3;13;3;4;2	16;2;13;4;3;4;3	7	7	new_contig_added, diff_parts_same_contig										0	EFO_0011011	0.28233	0
Fibroblast	ENSG00000164708	PGAM2	ENSG00000164708	ENSG00000164708	protein_coding	protein_coding	1.67867	1.60625	0.76	0.745	0	0			0.871353	0.871353	1_to_1	identical gene model		3	3	1	1	diff_parts_same_contig						1	Glycogen storage disease X	3	known_molec_cause	0	Orphanet_97234	0.75096	0
Fibroblast	ENSG00000164713	BRI3	ENSG00000164713	ENSG00000164713	protein_coding	protein_coding	106.398	107.533	100.18	104.65	1	1	0.00377052	2.39098e-16	0.950686	0.950689	1_to_1	identical gene model		3;3;4;2;2;3;3	3;3;3;2;4;3;2	7	7											0	EFO_0004696	0.42733	0
Fibroblast	ENSG00000164715	LMTK2	ENSG00000164715	ENSG00000164715	protein_coding	protein_coding	8.61603	8.99554	7.16	7.3	1	1	0.00362383	2.39098e-16	0.0123659	0.0123659	1_to_1	identical gene model		14;4	14;4	2	2											0	EFO_0001663	0.38623	0
Fibroblast	ENSG00000164729	SLC35G3	ENSG00000164729	ENSG00000164729	protein_coding	protein_coding					0	0			0	0	1_to_1	identical gene model		1	1	1	1	diff_parts_same_contig										0	EFO_0004611	0.039779	0
Fibroblast	ENSG00000164733	CTSB	ENSG00000164733	ENSG00000164733	protein_coding	protein_coding	374.239	369.331	351.15	344.75	1	1	0.00363795	2.39098e-16	0.987542	0.987542	1_to_1	identical gene model		11;10;5;11;6;6;2;6;3;5;4;6;5;5;4;4;6;4;11;12;5;10;3;4;4;5;4;11;6;5;3;11;6	3;6;5;5;6;5;5;11;12;11;11;5;4;10;11;11;6;6;6;6;10;6;4;5;2;3;3;4;4;5;4;4;4	33	33	diff_parts_same_contig		Variation, Path Problem, GRC Housekeeping	Variation, Path Problem			1	Keratolytic winter erythema	4	del_dup_syndrome	0	EFO_0007937	0.44521	0
Fibroblast	ENSG00000164736	SOX17	ENSG00000164736	ENSG00000164736	protein_coding	protein_coding	0.58	0.575	0.58	0.575	0	0			0	0	1_to_1	identical gene model		2	2	1	1	diff_parts_same_contig						1	Vesicoureteral reflux 3	3	known_molec_cause	0	Orphanet_289365	0.67668	0
Fibroblast	ENSG00000164740	SEPTIN7P5	ENSG00000164740	ENSG00000164740	processed_pseudogene	processed_pseudogene					0	0					1_to_1	identical gene model		2	2	1	1														0
Fibroblast	ENSG00000164741	DLC1	ENSG00000164741	ENSG00000164741	protein_coding	protein_coding	63.7848	63.8565	58.62	58.93	1	1	0.00362647	2.39098e-16	0.6182	0.618199	1_to_1	identical gene model	0.999972	18;6;14;5;2;4;4;9;5;14;3;4;2;1;14;2;2;2	18;14;9;14;14;2;3;4;4;5;4;2;6;5;1;2;2;2	18	18	new_contig_added, diff_parts_same_contig		Variation	Variation			1	Colorectal cancer, somatic	3	known_molec_cause	0	EFO_0004339	0.45953	0
Fibroblast	ENSG00000164742	ADCY1	ENSG00000164742	ENSG00000164742	protein_coding	protein_coding	0.486415	0.488727	0.33	0.33	1	1	0.00362607	2.39098e-16	0.360083	0.360083	1_to_1	identical gene model		20;10;2;9;8	10;20;9;8;2	5	5							1	?Deafness, autosomal recessive 44	3	known_molec_cause	0	MONDO_0019588	0.46239	0
Fibroblast	ENSG00000164743	C8orf48	ENSG00000164743	ENSG00000164743	protein_coding	protein_coding	10.8018	10.6758	9.74	9.57	1	1	0.00362657	2.39098e-16	0	0	1_to_1	identical gene model		1	1	1	1											0	EFO_0004980	0.18372	0
Fibroblast	ENSG00000164744	SUN3	ENSG00000164744	ENSG00000164744	protein_coding	protein_coding	1.295	1.2925	1.35	1.345	0	0			0.832536	0.832536	1_to_1	identical gene model		10;11;12;5;8;11;8;9;2;6	10;8;2;6;12;5;11;11;8;9	10	10											0	EFO_0004308	0.10862	0
Fibroblast	ENSG00000164746	C7orf57	ENSG00000164746	ENSG00000164746	protein_coding	protein_coding	0.235	0.235714	0.2	0.21	0	0			0.862784	0.862784	1_to_1	identical gene model		9;9;9;7;3;8	9;9;7;8;3;9	6	6											0	EFO_0004833	0.26753	0
Fibroblast	ENSG00000164749	HNF4G	ENSG00000164749	ENSG00000164749	protein_coding	protein_coding					0	0			1	1	1_to_1	identical gene model		11;5;10;5;10	5;5;11;10;10	5	5						High Signal Region					0	EFO_0004531	0.50119	0
Fibroblast	ENSG00000164751	PEX2	ENSG00000164751	ENSG00000164751	protein_coding	protein_coding	17.5729	17.6829	16.76	17.13	1	1	0.00362532	2.39098e-16	0.925038	0.925038	1_to_1	identical gene model		4;3;5;3;2;3	4;3;3;3;2	6	5							1	Peroxisome biogenesis disorder 5A (Zellweger);Peroxisome biogenesis disorder 5B	3;3	known_molec_cause;known_molec_cause	0	Orphanet_912	0.79056	0
Fibroblast	ENSG00000164754	RAD21	ENSG00000164754	ENSG00000164754	protein_coding	protein_coding	80.3302	81.2623	75.42	75.43	1	1	0.0036387	2.39758e-16	0.528533	0.52854	1_to_1	identical gene model		14;6;2;4;2;4;6;4;6;3	14;3;2;4;6;6;6;4;4;2	10	10				GRC Housekeeping			1	?Mungan syndrome;Cornelia de Lange syndrome 4	3;3	known_molec_cause;known_molec_cause	1	MONDO_0016033	0.80353	1			yes
Fibroblast	ENSG00000164756	SLC30A8	ENSG00000164756	ENSG00000164756	protein_coding	protein_coding					0	0			1	1	1_to_1	identical gene model		11;8;3;3;9;3;5;10;5	10;5;5;11;3;3;3;9;8	9	9				GRC Housekeeping			1	{Diabetes mellitus, noninsulin-dependent, susceptibility to}	3	known_molec_cause	0	EFO_0004541	0.65959	0
Fibroblast	ENSG00000164758	MED30	ENSG00000164758	ENSG00000164758	protein_coding	protein_coding	45.1652	44.1385	38.79	38.24	1	1	0.00362632	2.39098e-16	0.59222	0.59222	1_to_1	identical gene model		4;2;2;3	4;2;3;2	4	4	diff_parts_same_contig			GRC Housekeeping							0	EFO_0004465	0.19864	0
Fibroblast	ENSG00000164761	TNFRSF11B	ENSG00000164761	ENSG00000164761	protein_coding	protein_coding	288.792	289.909	183.49	185.18	1	1	0.00362525	2.39098e-16	0.596687	0.596687	1_to_1	identical gene model		5;5;3	5;3;5	3	3	diff_parts_same_contig			GRC Housekeeping			1	Paget disease of bone 5, juvenile-onset	3	known_molec_cause	0	Orphanet_2801	0.69419	0
Fibroblast	ENSG00000164764	SBSPON	ENSG00000164764	ENSG00000164764	protein_coding	protein_coding	2.57245	2.47855	0.48	0.48	1	1	0.00362624	2.39098e-16	0.514912	0.514912	1_to_1	identical gene model		5;5	5;5	2	2	diff_parts_same_contig										0	EFO_0000384	0.31539	0
Fibroblast	ENSG00000164776	PHKG1	ENSG00000164776	ENSG00000164776	protein_coding	protein_coding	5.13132	4.99846	2.985	2.94	1	1	0.00362602	2.39098e-16	0.997227	0.997227	1_to_1	identical gene model		10;5;6;5;11;4;3;5;2;10	11;10;10;5;6;3;5;5;4;2	10	10	diff_parts_same_contig										0	EFO_0004305	0.2667	0
Fibroblast	ENSG00000164778	EN2	ENSG00000164778	ENSG00000164778	protein_coding	protein_coding	0.198667	0.208125	0.15	0.16	0	0			0	0	1_to_1	identical gene model		2	2	1	1	diff_parts_same_contig										0	EFO_0009347	0.26719	0
Fibroblast	ENSG00000164794	KCNV1	ENSG00000164794	ENSG00000164794	protein_coding	protein_coding					0	0					1_to_1	identical gene model		3;4	4;3	2	2				GRC Housekeeping							0	MONDO_0005301	0.58327	0
Fibroblast	ENSG00000164796	CSMD3	ENSG00000164796	ENSG00000164796	protein_coding	protein_coding	0.14	0.14	0.14	0.14	0	0			0.666667	0.666667	1_to_1	identical gene model		71;56;72;69;2;8;2;6;3;10	71;72;56;69;10;8;6;3;2;2	10	10	new_contig_added, diff_parts_same_contig			GRC Housekeeping							0	EFO_0007149	0.32654	1			yes
Fibroblast	ENSG00000164808	SPIDR	ENSG00000164808	ENSG00000164808	protein_coding	protein_coding	11.3235	11.2025	10.37	10.34	1	1	0.00362591	2.39098e-16	0.980825	0.980825	1_to_1	identical gene model		20;4;13;6;5;19;6;2;11;10;11;8;21;11;2;4;19;6;6;6;6;8;8;17;15;2;19;2	19;6;19;6;20;6;11;17;8;6;15;19;8;8;21;2;4;2;11;11;13;10;6;6;4;5;2;2	28	28	new_contig_added, diff_parts_same_contig	yes	Gap, Clone Problem	Gap, Localization Problem, Clone Problem			1	Ovarian dysgenesis 9	3	known_molec_cause	0	EFO_0010646	0.41578	0
Fibroblast	ENSG00000164815	ORC5	ENSG00000164815	ENSG00000164815	protein_coding	protein_coding	1.63333	1.6176	0.99	0.985	1	1	0.00362621	2.39098e-16	0.994185	0.994184	1_to_1	identical gene model		14;15;9;4;4;4;7;3	14;15;4;9;4;7;4;3	8	8	new_contig_added, diff_parts_same_contig										0	EFO_0007878	0.37662	0
Fibroblast	ENSG00000164816	DEFA5	ENSG00000164816	ENSG00000164816	protein_coding	protein_coding	1.37	1.36	1.37	1.36	0	0			0	0	1_to_1	identical gene model		2	2	1	1	diff_parts_same_contig		Variation	Variation							0	EFO_0005090	0.4088	0
Fibroblast	ENSG00000164818	DNAAF5	ENSG00000164818	ENSG00000164818	protein_coding	protein_coding	15.4087	15.2805	14.44	14.4	1	1	0.00362712	2.39098e-16	0.766812	0.766812	1_to_1	identical gene model		13;6;5;5;13;2;2;2	13;5;5;13;2;6;2;2	8	8							1	Ciliary dyskinesia, primary, 18	3	known_molec_cause	0	Orphanet_244	0.76734	0
Fibroblast	ENSG00000164821	DEFA4	ENSG00000164821	ENSG00000164821	protein_coding	protein_coding					0	0					1_to_1	identical gene model		3	3	1	1	diff_parts_same_contig, new_contig_added		Clone Problem, Variation	Clone Problem, Variation							0	EFO_0005090	0.31817	0
Fibroblast	ENSG00000164822	DEFA6	ENSG00000164822	ENSG00000164822	protein_coding	protein_coding					0	0					1_to_1	identical gene model		2	2	1	1	diff_parts_same_contig		Clone Problem, Variation	Clone Problem, Variation							0	EFO_0000389	0.22149	0
Fibroblast	ENSG00000164823	OSGIN2	ENSG00000164823	ENSG00000164823	protein_coding	protein_coding	1.42162	1.43231	1.15	1.18	1	1	0.0036262	2.39098e-16	0.992641	0.992641	1_to_1	identical gene model		6;6;5;6	6;6;6;5	4	4	diff_parts_same_contig			GRC Housekeeping							0	EFO_0000384	0.31607	0
Fibroblast	ENSG00000164825	DEFB1	ENSG00000164825	ENSG00000164825	protein_coding	protein_coding	19.885	19.86	19.885	19.86	0	0			0	0	1_to_1	identical gene model		2	2	1	1	new_contig_added, diff_parts_same_contig		Clone Problem, Variation	Clone Problem, Variation							0	EFO_0007937	0.26968	0
Fibroblast	ENSG00000164828	SUN1	ENSG00000164828	ENSG00000164828	protein_coding	protein_coding	23.6202	23.8433	22.07	22.015	1	1	0.00362445	2.39098e-16	0.994976	0.994976	1_to_1	identical gene model		7;18;19;5;20;21;4;4;5;18;4;17;17;7;5;4;5;4;17;7;5;17;2;2;5;5;3;3;10;3;4;2;3;4;3	18;4;5;17;7;7;4;5;5;5;4;19;7;20;21;5;18;5;2;3;4;4;3;3;4;17;17;5;4;3;2;17;2;10;3	35	35	new_contig_added, diff_parts_same_contig										0	EFO_0004784	0.29064	0
Fibroblast	ENSG00000164830	OXR1	ENSG00000164830	ENSG00000164830	protein_coding	protein_coding	3.04083	3.20081	2.04	2.05	1	1	0.00362621	2.39098e-16	0.987343	0.987344	1_to_1	identical gene model		7;14;6;7;16;6;7;5;16;4;7;7;2;2;15	16;15;16;4;2;7;6;14;7;5;7;6;7;7;2	15	15	new_contig_added, diff_parts_same_contig			GRC Housekeeping			1	Cerebellar hypoplasia/atrophy, epilepsy, and global developmental delay	3	known_molec_cause	0	HP_0001321	0.42938	0
Fibroblast	ENSG00000164841	TMEM74	ENSG00000164841	ENSG00000164841	protein_coding	protein_coding	0.168333	0.168333	0.14	0.14	0	0	0.00362621	2.39098e-16	0	0	1_to_1	identical gene model		2;4	4;2	2	2				GRC Housekeeping							0	EFO_0004191	0.30137	0
Fibroblast	ENSG00000164845	FAM86FP	ENSG00000164845	ENSG00000164845	transcribed_unprocessed_pseudogene	transcribed_unprocessed_pseudogene	3.39708	3.3598	2.085	2.08	1	1	0.00362621	2.39098e-16	0.376242	0.376242	1_to_1	identical gene model		8;7	8;7	2	2														0
Fibroblast	ENSG00000164849	GPR146	ENSG00000164849	ENSG00000164849	protein_coding	protein_coding	2.24333	2.28781	1.175	1.17	1	1	0.00362621	2.39098e-16	0.963544	0.963544	1_to_1	identical gene model		2;2;2;2;2	2;2;2;2;2	5	5	diff_parts_same_contig										0	EFO_0004526	0.24322	0
Fibroblast	ENSG00000164850	GPER1	ENSG00000164850	ENSG00000164850	protein_coding	protein_coding	2.27529	2.24925	1.95	1.94	1	1	0.0036262	2.39098e-16	0.993611	0.993611	1_to_1	identical gene model		2;2;3;2;3;2;2	2;3;3;2;2;2;2	7	7											0	EFO_0007986	0.29349	0
Fibroblast	ENSG00000164853	UNCX	ENSG00000164853	ENSG00000164853	protein_coding	protein_coding					0	0					1_to_1	identical gene model		3	3	1	1											0	EFO_0005208	0.40182	0
Fibroblast	ENSG00000164855	TMEM184A	ENSG00000164855	ENSG00000164855	protein_coding	protein_coding	0.341562	0.336667	0.25	0.24	1	1	0.00362621	2.39098e-16	0.99097	0.99097	1_to_1	identical gene model		9;8;8;4;6;2;4;4;2;6;5	9;8;2;2;6;8;5;6;4;4;4	11	11											0	EFO_0004339	0.23711	0
Fibroblast	ENSG00000164867	NOS3	ENSG00000164867	ENSG00000164867	protein_coding	protein_coding	1.46476	1.41409	0.75	0.745	1	1	0.00362621	2.39098e-16	0.892773	0.892773	1_to_1	identical gene model		27;3;24;14;3;3;7;2;6;14	27;24;14;14;3;3;7;3;6;2	10	10	hg19_errors_corrected		Variation, Clone Problem, GRC Housekeeping	Variation, Clone Problem, GRC Housekeeping			1	{Alzheimer disease, late-onset, susceptibility to};{Coronary artery spasm 1, susceptibility to};{Hypertension, pregnancy-induced};{Hypertension, susceptibility to};{Ischemic stroke, susceptibility to};{Placental abruption}	3;3;3;3;3;3	known_molec_cause;known_molec_cause;known_molec_cause;known_molec_cause;known_molec_cause;known_molec_cause	0	EFO_0001073	0.39157	0
Fibroblast	ENSG00000164871	SPAG11B	ENSG00000164871	ENSG00000164871	protein_coding	protein_coding					0	0					1_to_1	identical gene model		4;3;4;3;3;2;3;3;4	3;4;3;4;3;4;3;2;3	9	9			Variation, Path Problem	GRC Housekeeping, Variation, Path Problem	High Signal Region	High Signal Region					0	MONDO_0001498	0.030655	0
Fibroblast	ENSG00000164877	MICALL2	ENSG00000164877	ENSG00000164877	protein_coding	protein_coding	15.0756	15.065	14.315	14.29	1	1	0.00362474	2.39098e-16	0.952914	0.952914	1_to_1	identical gene model		17;16;3;10;2;5;7;16;8;3;2;4;2;2;3	2;3;16;17;2;10;16;5;7;8;4;3;2;3;2	15	15											0	MONDO_0018772	0.33262	0
Fibroblast	ENSG00000164879	CA3	ENSG00000164879	ENSG00000164879	protein_coding	protein_coding	0.701724	0.695862	0.29	0.28	1	1	0.00362623	2.39098e-16	0.0983022	0.0983022	1_to_1	identical gene model		7;4;3	4;3;7	3	3	diff_parts_same_contig										0	EFO_0000474	0.4404	0
Fibroblast	ENSG00000164880	INTS1	ENSG00000164880	ENSG00000164880	protein_coding	protein_coding	68.6897	69.7668	61.82	61.92	1	1	0.00365611	2.39098e-16	0.435583	0.435539	1_to_1	identical gene model		48;12;2;3;4;6;4;4	48;6;4;2;3;12;4;4	8	8							1	Neurodevelopmental disorder with cataracts, poor growth, and dysmorphic facies	3	known_molec_cause	0	EFO_0010561	0.72862	0
Fibroblast	ENSG00000164885	CDK5	ENSG00000164885	ENSG00000164885	protein_coding	protein_coding	48.3483	47.0115	48.24	47.76	1	1	0.00362658	2.39098e-16	0.743497	0.743497	1_to_1	identical gene model		11;3;2;12;8	12;11;8;2;3	5	5	hg19_errors_corrected		Variation, Clone Problem, GRC Housekeeping	Variation, Clone Problem, GRC Housekeeping			1	?Lissencephaly 7 with cerebellar hypoplasia	3	known_molec_cause	0	MONDO_0004975	0.60675	0
Fibroblast	ENSG00000164889	SLC4A2	ENSG00000164889	ENSG00000164889	protein_coding	protein_coding	18.675	18.938	12.96	13.035	1	1	0.00362628	2.39098e-16	0.997067	0.997067	1_to_1	identical gene model		22;23;2;22;4;2;3;2;3;2;3;4;4;23;2;5;2;3;2	4;2;23;23;3;5;4;4;2;22;22;3;2;2;2;2;3;3;2	19	19	hg19_errors_corrected		Variation, Clone Problem, GRC Housekeeping	Variation, Clone Problem, GRC Housekeeping							0	EFO_0004526	0.25914	0
Fibroblast	ENSG00000164893	SLC7A13	ENSG00000164893	ENSG00000164893	protein_coding	protein_coding					0	0					1_to_1	identical gene model		4;5;4	4;5;4	3	3	new_contig_added, diff_parts_same_contig			GRC Housekeeping							0	EFO_0004784	0.29422	0
Fibroblast	ENSG00000164896	FASTK	ENSG00000164896	ENSG00000164896	protein_coding	protein_coding	60.59	59.516	57.8	57.36	1	1	0.00340154	1.0867e-12	0.988073	0.988071	1_to_1	identical gene model		10;9;2;8;4;2;4;6;5;2;2;10;9;7;9;2;9	9;10;9;9;2;6;10;8;5;9;7;4;2;2;4;2;2	17	17	hg19_errors_corrected		Variation, Clone Problem, GRC Housekeeping	Variation, Clone Problem, GRC Housekeeping							0	Orphanet_552	0.10985	0
Fibroblast	ENSG00000164897	TMUB1	ENSG00000164897	ENSG00000164897	protein_coding	protein_coding	16.4222	16.4703	15.21	15.84	1	1	0.00362547	2.39098e-16	0.980794	0.980794	1_to_1	identical gene model		3;3;2;3;3;3;3;2	3;3;2;2;3;3;3;3	8	8	hg19_errors_corrected		Variation, Clone Problem, GRC Housekeeping	Variation, Clone Problem, GRC Housekeeping							0	EFO_0000182	0.09288	0
Fibroblast	ENSG00000164898	FMC1	ENSG00000164898	ENSG00000164898	protein_coding	protein_coding	31.6766	30.8716	32.36	31.79	1	1	0.00362618	2.39098e-16	0.820291	0.820291	1_to_1	identical gene model		2;2;2;2;3	2;2;2;3;2	5	5	diff_parts_same_contig										0	Orphanet_88661	0.070309	0
Fibroblast	ENSG00000164900	GBX1	ENSG00000164900	ENSG00000164900	protein_coding	protein_coding	0.63	0.625	0.63	0.625	0	0			0	0	1_to_1	identical gene model		2;3	2;3	2	2	hg19_errors_corrected		Variation, Clone Problem, GRC Housekeeping	Variation, Clone Problem, GRC Housekeeping							0	EFO_0001356	0.061225	0
Fibroblast	ENSG00000164902	PHAX	ENSG00000164902	ENSG00000164902	protein_coding	protein_coding	28.3451	28.3468	28.99	28.83	1	1	0.00354845	8.07676e-16	0.737156	0.737152	1_to_1	identical gene model		5;3;3;2;2	2;5;3;3;2	5	5	diff_parts_same_contig										0	MONDO_0018309;HP_0002251	0.11087	0
Fibroblast	ENSG00000164904	ALDH7A1	ENSG00000164904	ENSG00000164904	protein_coding	protein_coding	10.1041	9.96769	9.69	9.32	1	1	0.00362611	2.39098e-16	0.994674	0.994674	1_to_1	identical gene model		18;6;10;6;19;2;5;3;9;11;5;8;8;8;16;18;3;4;16;6;18;16;9;16;18;19;19;15;1;2;16;18;13;18;12;18;6	18;18;18;19;16;18;15;19;18;16;16;3;9;6;9;19;13;18;16;18;16;2;11;12;8;10;6;1;8;8;6;5;6;2;5;4;3	37	37	diff_parts_same_contig						1	Epilepsy, pyridoxine-dependent	3	known_molec_cause	1	Orphanet_3006	0.81833	0
Fibroblast	ENSG00000164916	FOXK1	ENSG00000164916	ENSG00000164916	protein_coding	protein_coding	17.6454	18.1314	14.92	15.2	1	1	0.0036247	2.39098e-16	0.0385829	0.0385829	1_to_1	identical gene model		9;2;2	9;2;2	3	3											0	EFO_0006941	0.38001	0
Fibroblast	ENSG00000164919	COX6C	ENSG00000164919	ENSG00000164919	protein_coding	protein_coding	20.5334	20.1136	19.09	18.235	1	1	0.00362628	2.39098e-16	0.997878	0.997878	1_to_1	identical gene model		4;4;4;4;4;5;5;4;3;4;1	5;5;4;4;4;4;1;4;4;4;3	11	11	diff_parts_same_contig			GRC Housekeeping							0	EFO_0000708	0.23099	1			yes
Fibroblast	ENSG00000164920	OSR2	ENSG00000164920	ENSG00000164920	protein_coding	protein_coding	26.42	26.1738	15.39	16.53	1	1	0.00362726	2.39098e-16	0.966506	0.966506	1_to_1	identical gene model		4;4;5;2;2;2;2;2;5;3	5;2;4;3;2;2;4;5;2;2	10	10				GRC Housekeeping							0	EFO_0004305	0.1208	0
Fibroblast	ENSG00000164924	YWHAZ	ENSG00000164924	ENSG00000164924	protein_coding	protein_coding	11.2534	11.4959	8.26	8.63	1	1	0.00362578	2.39098e-16	0.999355	0.999355	1_to_1	identical gene model		6;6;6;6;6;7;6;2;6;3;6;5;3;4;4;5;3;5;5;6;3;5;3	6;7;6;6;6;5;5;5;6;6;6;6;6;5;5;4;4;3;2;3;3;3;3	23	23	diff_parts_same_contig			GRC Housekeeping							0	EFO_0007986	0.42986	0
Fibroblast	ENSG00000164929	BAALC	ENSG00000164929	ENSG00000164929	protein_coding	protein_coding	17.3676	17.8605	11.665	11.835	1	1	0.00362472	2.39098e-16	0.951227	0.951227	1_to_1	identical gene model		4;2;3;2;2;3;3;3;2	2;3;4;2;2;3;3;2;3	9	9	diff_parts_same_contig			GRC Housekeeping							0	HP_0011141	0.14429	0
Fibroblast	ENSG00000164930	FZD6	ENSG00000164930	ENSG00000164930	protein_coding	protein_coding	0.591667	0.620526	0.57	0.575	1	1	0.00362621	2.39098e-16	0.998657	0.998657	1_to_1	identical gene model		7;6;7;6;7;8;7	7;6;8;7;6;7;7	7	7				GRC Housekeeping			1	Nail disorder, nonsyndromic congenital, 1	3	known_molec_cause	0	MONDO_0008060	0.63749	0
Fibroblast	ENSG00000164932	CTHRC1	ENSG00000164932	ENSG00000164932	protein_coding	protein_coding	49.3887	50.0386	43.9	43.96	1	1	0.00362339	2.39098e-16	0.984729	0.984729	1_to_1	identical gene model		4;2;4;3	4;2;4;3	4	4				GRC Housekeeping			1	Barrett esophagus/esophageal adenocarcinoma	3	known_molec_cause	0	EFO_0000478	0.4574	0
Fibroblast	ENSG00000164933	SLC25A32	ENSG00000164933	ENSG00000164933	protein_coding	protein_coding	1.99659	2.05419	1.62	1.67	1	1	0.00362621	2.39098e-16	0.996023	0.996023	1_to_1	identical gene model		7;6;5;2;6	6;5;7;6;2	5	5				GRC Housekeeping			1	?Exercise intolerance, riboflavin-responsive	3	known_molec_cause	0	MONDO_0014795	0.50817	0
Fibroblast	ENSG00000164934	DCAF13	ENSG00000164934	ENSG00000164934	protein_coding	protein_coding	2.37883	2.41645	1.95	1.965	1	1	0.00362647	2.39098e-16	0.994969	0.994969	1_to_1	identical gene model		11;10;5;2;4;7;1;11;11;4	11;11;2;4;4;7;11;10;5;1	10	10	diff_parts_same_contig			GRC Housekeeping							0	EFO_0004305	0.14768	0
Fibroblast	ENSG00000164935	DCSTAMP	ENSG00000164935	ENSG00000164935	protein_coding	protein_coding	0.793636	0.789091	0.65	0.64	0	0			0.657765	0.657765	1_to_1	identical gene model		4;2;2;3;2;3;2;3	3;2;3;4;3;2;2;2	8	8				GRC Housekeeping							0	EFO_0004261	0.2802	0
Fibroblast	ENSG00000164938	TP53INP1	ENSG00000164938	ENSG00000164938	protein_coding	protein_coding	1.07167	1.11816	0.915	0.99	1	1	0.0036262	2.39098e-16	0.980863	0.980863	1_to_1	identical gene model		4;5	4;5	2	2				GRC Housekeeping							0	MONDO_0005148	0.34326	0
Fibroblast	ENSG00000164941	INTS8	ENSG00000164941	ENSG00000164941	protein_coding	protein_coding	4.94193	5.11712	4.26	4.26	1	1	0.00362622	2.39098e-16	0.995457	0.995457	1_to_1	identical gene model		29;6;5;5;6;7;22;5;2;6;6;6;2;28;16;3;27;3;2;26	6;3;6;27;5;5;26;16;29;28;22;5;7;6;2;6;6;2;3;2	20	20				GRC Housekeeping			1	?Neurodevelopmental disorder with cerebellar hypoplasia and spasticity	3	known_molec_cause	0	EFO_0010562	0.50975	0
Fibroblast	ENSG00000164944	VIRMA	ENSG00000164944	ENSG00000164944	protein_coding	protein_coding	6.53714	6.61985	6.35	6.35	1	1	0.00362573	2.39098e-16	0.974425	0.974425	1_to_1	identical gene model		24;13;3;5;10;2;15;4;2	24;10;15;2;3;4;2;13;5	9	9	diff_parts_same_contig			GRC Housekeeping							0	EFO_0004995	0.25498	0
Fibroblast	ENSG00000164946	FREM1	ENSG00000164946	ENSG00000164946	protein_coding	protein_coding	0.561429	0.60875	0.67	0.74	0	0	0.00362621	2.39098e-16	0.951645	0.951645	1_to_1	identical gene model		31;37;14;38;11;4;2;6;3	38;14;31;11;37;6;2;4;3	9	9							1	Bifid nose with or without anorectal and renal anomalies;Manitoba oculotrichoanal syndrome;Trigonocephaly 2	3;3;3	known_molec_cause;known_molec_cause;known_molec_cause	0	Orphanet_2717	0.75749	0
Fibroblast	ENSG00000164949	GEM	ENSG00000164949	ENSG00000164949	protein_coding	protein_coding	0.969474	0.993333	0.68	0.73	0	1	0.00362621	2.39098e-16	0.998181	0.998181	1_to_1	identical gene model		5;5;2;2;2	5;5;2;2;2	5	5	diff_parts_same_contig			GRC Housekeeping							0	EFO_0006335	0.49042	0
Fibroblast	ENSG00000164951	PDP1	ENSG00000164951	ENSG00000164951	protein_coding	protein_coding	1.984	2.36973	1.65	1.71	1	1	0.0036262	2.39098e-16	0.992281	0.992281	1_to_1	identical gene model		2;3;2;3;2;4;2;3;2;2	2;2;2;3;3;3;2;2;4;2	10	10	new_contig_added, diff_parts_same_contig			GRC Housekeeping			1	Pyruvate dehydrogenase phosphatase deficiency	3	known_molec_cause	0	Orphanet_79246	0.74347	0
Fibroblast	ENSG00000164953	TMEM67	ENSG00000164953	ENSG00000164953	protein_coding	protein_coding	2.72949	2.73607	2.66	2.65	1	1	0.00362636	2.39098e-16	0.774779	0.774779	1_to_1	identical gene model		29;29;6;15;28;5;7;2;17;3;2;4;5;8;3;13;2;7;5;5;5;6	15;8;29;28;5;17;3;5;7;2;5;5;29;4;6;2;7;6;13;3;2	22	21				GRC Housekeeping			1	?RHYNS syndrome;COACH syndrome 1;Joubert syndrome 6;Meckel syndrome 3;Nephronophthisis 11;{Bardet-Biedl syndrome 14, modifier of}	3;3;3;3;3;3	known_molec_cause;known_molec_cause;known_molec_cause;known_molec_cause;known_molec_cause;known_molec_cause	1	MONDO_0018921	0.83337	0
Fibroblast	ENSG00000164961	WASHC5	ENSG00000164961	ENSG00000164961	protein_coding	protein_coding	4.22456	4.31729	3.98	4.2	1	1	0.00362613	2.39098e-16	0.988782	0.988782	1_to_1	identical gene model		29;27;3;4;4;7;2;3	29;3;27;3;7;4;4;2	8	8	diff_parts_same_contig		Clone Problem	Clone Problem, GRC Housekeeping			1	Ritscher-Schinzel syndrome 1;Spastic paraplegia 8, autosomal dominant	3;3	known_molec_cause;known_molec_cause	0	Orphanet_100989	0.78956	0
Fibroblast	ENSG00000164967	RPP25L	ENSG00000164967	ENSG00000164967	protein_coding	protein_coding	13.2624	13.1353	12.82	12.71	1	1	0.00362618	2.39098e-16	0.937887	0.937887	1_to_1	identical gene model		2;2	2;2	2	2	diff_parts_same_contig										0	EFO_0001378;EFO_0000478;EFO_0000222;EFO_0005922;EFO_1001938	0.17093	0
Fibroblast	ENSG00000164970	FAM219A	ENSG00000164970	ENSG00000164970	protein_coding	protein_coding	0.597308	0.631071	0.255	0.27	1	1	0.00362621	2.39098e-16	0.99965	0.99965	1_to_1	identical gene model		6;4;6;6;7;6;6;6;6;6	6;6;7;6;6;6;6;6;6;4	10	10	diff_parts_same_contig		Variation	Variation							0	Orphanet_88661	0.055347	0
Fibroblast	ENSG00000164972	C9orf24	ENSG00000164972	ENSG00000164972	protein_coding	protein_coding	0.50375	0.494444	0.38	0.39	0	0			0.776355	0.776355	1_to_1	identical gene model		7;4;4;5;4;3;2	7;4;4;5;4;2;3	7	7	diff_parts_same_contig		Variation	Variation							0	EFO_0008111	0.15276	0
Fibroblast	ENSG00000164975	SNAPC3	ENSG00000164975	ENSG00000164975	protein_coding	protein_coding	9.90079	9.90662	9.23	9.22	1	1	0.00362543	2.39098e-16	0.810484	0.810484	1_to_1	identical gene model		3;9;6;3;12;10;12	9;12;12;10;6;3;3	7	7											0	EFO_0004338	0.066828	0
Fibroblast	ENSG00000164976	MYORG	ENSG00000164976	ENSG00000164976	protein_coding	protein_coding	2.016	2.01629	1.73	1.75	1	1	0.0033492	1.99842e-10	0.0164066	0.0164017	1_to_1	identical gene model	0.999945	2;2	2;2	2	2	new_contig_added, diff_parts_same_contig		Variation	Variation			1	Basal ganglia calcification, idiopathic, 7, autosomal recessive	3	known_molec_cause	0	Orphanet_1980	0.77531	0
Fibroblast	ENSG00000164978	NUDT2	ENSG00000164978	ENSG00000164978	protein_coding	protein_coding	10.1322	9.92	9.87	9.61	1	1	0.00362656	2.39098e-16	0.984644	0.984644	1_to_1	identical gene model		4;5;5;3	4;5;3;5	4	4	diff_parts_same_contig		Variation	Variation							0	EFO_0003847	0.38112	0
Fibroblast	ENSG00000164983	TMEM65	ENSG00000164983	ENSG00000164983	protein_coding	protein_coding	7.96429	8.35169	6.9	6.96	1	1	0.00362466	2.39098e-16	0	0	1_to_1	identical gene model		7	7	1	1	diff_parts_same_contig			GRC Housekeeping							0	EFO_0008340	0.2461	0
Fibroblast	ENSG00000164985	PSIP1	ENSG00000164985	ENSG00000164985	protein_coding	protein_coding	15.3852	15.393	14.32	14.29	1	1	0.00362639	2.39098e-16	0.990922	0.990922	1_to_1	identical gene model		11;11;16;16;10;5;2;3;5;4;2	16;16;11;11;10;2;2;5;5;4;3	11	11											0	EFO_0000764	0.59005	1			yes
Fibroblast	ENSG00000164989	CCDC171	ENSG00000164989	ENSG00000164989	protein_coding	protein_coding	0.891552	0.918833	0.715	0.725	1	1	0.00362621	2.39098e-16	0.62244	0.62244	1_to_1	identical gene model		26;6;11;6;3;2;2;10;4	26;2;11;6;6;4;10;3	9	8											0	EFO_0004340	0.49205	0
Fibroblast	ENSG00000165006	UBAP1	ENSG00000165006	ENSG00000165006	protein_coding	protein_coding	0.724103	0.734146	0.56	0.58	1	1	0.0036262	2.39098e-16	0.999353	0.999353	1_to_1	identical gene model		7;7;6;6;6	6;6;7;6;7	5	5							1	Spastic paraplegia 80, autosomal dominant	3	known_molec_cause	0	MONDO_0032737	0.65468	0
Fibroblast	ENSG00000165023	DIRAS2	ENSG00000165023	ENSG00000165023	protein_coding	protein_coding	0.831034	0.804333	0.42	0.395	1	1	0.00362623	2.39098e-16	0.0148305	0.0148305	1_to_1	identical gene model		2;3;3	2;3;3	3	3											0	EFO_0005782;EFO_0010750	0.29765	0
Fibroblast	ENSG00000165025	SYK	ENSG00000165025	ENSG00000165025	protein_coding	protein_coding					0	0			1	1	1_to_1	identical gene model		14;13;13;14;2	13;14;13;2;14	5	5	new_contig_added, diff_parts_same_contig						1	Immunodeficiency 82 with systemic inflammation	3	known_molec_cause	0	EFO_0005046	0.57276	1			yes
Fibroblast	ENSG00000165028	NIPSNAP3B	ENSG00000165028	ENSG00000165028	protein_coding	protein_coding	2.03302	1.99492	1.82	1.74	1	1	0.00362624	2.39098e-16	0.342995	0.342995	1_to_1	identical gene model		6;6;6	6;6;6	3	3											0	EFO_0010983	0.23653	0
Fibroblast	ENSG00000165029	ABCA1	ENSG00000165029	ENSG00000165029	protein_coding	protein_coding	7.89629	8.76109	6.08	6.105	1	1	0.00362415	2.39098e-16	0.13854	0.13854	1_to_1	identical gene model		5;50;8;4	50;4;8;5	4	4							1	HDL deficiency, familial, 1;Tangier disease	3;3	known_molec_cause;known_molec_cause	1	MONDO_0008783	0.83337	0
Fibroblast	ENSG00000165030	NFIL3	ENSG00000165030	ENSG00000165030	protein_coding	protein_coding	74.0948	73.5443	67.4	67.27	1	1	0.00362414	2.39098e-16	0	0	1_to_1	identical gene model		2	2	1	1											0	EFO_0004340	0.47958	0
Fibroblast	ENSG00000165046	LETM2	ENSG00000165046	ENSG00000165046	protein_coding	protein_coding	2.00424	2.00361	1.47	1.48	1	1	0.00362626	2.39098e-16	0.895965	0.895965	1_to_1	identical gene model		10;11;8;11;3;11;11;10;3;3;3;3;8;4;4	3;3;10;11;10;11;11;11;8;3;8;4;4;3;3	15	15	diff_parts_same_contig										0	EFO_0004980	0.24785	0
Fibroblast	ENSG00000165055	METTL2B	ENSG00000165055	ENSG00000165055	protein_coding	protein_coding	11.4777	11.3033	10.03	9.75	1	1	0.00362609	2.39098e-16	0.975634	0.975634	1_to_1	identical gene model		9;4;3;8;5;8;8	8;9;8;8;3;4;5	7	7	diff_parts_same_contig										0	EFO_0005091	0.31684	0
Fibroblast	ENSG00000165059	PRKACG	ENSG00000165059	ENSG00000165059	protein_coding	protein_coding					0	0					1_to_1	identical gene model		1	1	1	1							1	?Bleeding disorder, platelet-type, 19	3	known_molec_cause	0	MONDO_0014518	0.61622	0
Fibroblast	ENSG00000165060	FXN	ENSG00000165060	ENSG00000165060	protein_coding	protein_coding	2.0635	2.02597	1.975	1.95	1	1	0.00362621	2.39098e-16	0.972498	0.972498	1_to_1	identical gene model		6;5;5;5;4	4;5;5;6;5	5	5							1	Friedreich ataxia;Friedreich ataxia with retained reflexes	3;3	known_molec_cause;known_molec_cause	0	MONDO_0100339	0.76864	0
Fibroblast	ENSG00000165061	ZMAT4	ENSG00000165061	ENSG00000165061	protein_coding	protein_coding	1.035	1.02812	0.645	0.635	0	0			0.976638	0.976638	1_to_1	identical gene model		7;6;3;6;2;5;5;5;3	7;6;6;2;3;5;5;5;3	9	9	new_contig_added, diff_parts_same_contig										0	HP_0000545	0.47297	0
Fibroblast	ENSG00000165066	NKX6-3	ENSG00000165066	ENSG00000165066	protein_coding	protein_coding					0	0			1	1	1_to_1	identical gene model		3;2	3;2	2	2	diff_parts_same_contig										0	MONDO_0005148	0.43856	0
Fibroblast	ENSG00000165071	TMEM71	ENSG00000165071	ENSG00000165071	protein_coding	protein_coding	0.951333	0.898125	0.39	0.315	0	0			0.958262	0.958262	1_to_1	identical gene model		10;9;6;4;5;5;4;2;4;9;3	4;3;9;10;9;4;4;6;5;5;2	11	11	new_contig_added, diff_parts_same_contig			GRC Housekeeping							0	EFO_0004705	0.40804	0
Fibroblast	ENSG00000165072	MAMDC2	ENSG00000165072	ENSG00000165072	protein_coding	protein_coding	11.9939	11.7436	5.37	5.34	1	1	0.0036255	2.39098e-16	0.0291924	0.0291924	1_to_1	identical gene model		14;2	14;2	2	2			Variation	Variation							0	EFO_0010067	0.44431	0
Fibroblast	ENSG00000165076	PRSS37	ENSG00000165076	ENSG00000165076	protein_coding	protein_coding	0.455	0.455	0.455	0.455	0	0			0	0	1_to_1	identical gene model		5;7;6;5	5;7;6;5	4	4											0	EFO_0004340	0.16642	0
Fibroblast	ENSG00000165078	CPA6	ENSG00000165078	ENSG00000165078	protein_coding	protein_coding					0	0			1	1	1_to_1	identical gene model		11;8;8;10;4;3	11;3;10;8;4;8	6	6						High Signal Region	1	Epilepsy, familial temporal lobe, 5;Febrile seizures, familial, 11	3;3	known_molec_cause;known_molec_cause	0	Orphanet_165805	0.65798	0
Fibroblast	ENSG00000165084	C8orf34	ENSG00000165084	ENSG00000165084	protein_coding	protein_coding	3.50446	3.44241	1.885	1.87	1	1	0.00362625	2.39098e-16	0.912924	0.912924	1_to_1	identical gene model		8;13;7;5;4;14;14;3	14;5;3;7;13;14;4;8	8	8	new_contig_added, diff_parts_same_contig										0	EFO_0004312	0.41695	0
Fibroblast	ENSG00000165091	TMC1	ENSG00000165091	ENSG00000165091	protein_coding	protein_coding	0.6165	0.6155	0.38	0.375	1	1	0.00362621	2.39098e-16	0.743142	0.743142	1_to_1	identical gene model		24;22;5;11;3;4;3;20;19;23;20;20;7;18;15;20;6	24;3;6;20;15;4;23;7;19;20;22;20;20;18;3;11;5	17	17							1	Deafness, autosomal dominant 36;Deafness, autosomal recessive 7	3;3	known_molec_cause;known_molec_cause	0	EFO_0001063	0.71047	0
Fibroblast	ENSG00000165092	ALDH1A1	ENSG00000165092	ENSG00000165092	protein_coding	protein_coding	5.87218	5.76732	2.97	2.71	1	1	0.00362641	2.39098e-16	0.390447	0.390447	1_to_1	identical gene model		13;8;8;7;7;5;2	13;8;7;8;7;5;2	7	7											0	EFO_0000519	0.16409	0
Fibroblast	ENSG00000165097	KDM1B	ENSG00000165097	ENSG00000165097	protein_coding	protein_coding	0.744839	0.774545	0.63	0.69	1	1	0.0036262	2.39098e-16	0.994388	0.994389	1_to_1	identical gene model		18;22;4;5;22	4;22;22;18;5	5	5											0	EFO_0000275	0.31606	0
Fibroblast	ENSG00000165102	HGSNAT	ENSG00000165102	ENSG00000165102	protein_coding	protein_coding	56.1108	56.7954	56.81	56.64	1	1	0.00369904	2.39098e-16	0.551599	0.551609	1_to_1	identical gene model		18;5;2;4;4;10;9;6;2;7	18;5;10;6;7;9;2;4;2;4	10	10							1	Mucopolysaccharidosis type IIIC (Sanfilippo C);Retinitis pigmentosa 73	3;3	known_molec_cause;known_molec_cause	1	MONDO_0009657	0.81979	0
Fibroblast	ENSG00000165105	RASEF	ENSG00000165105	ENSG00000165105	protein_coding	protein_coding	0.525556	0.612759	0.31	0.31	1	1	0.0036262	2.39098e-16	0.0797721	0.0797721	1_to_1	identical gene model		2;17	17;2	2	2											0	EFO_0004526	0.20468	0
Fibroblast	ENSG00000165113	GKAP1	ENSG00000165113	ENSG00000165113	protein_coding	protein_coding	0.843846	0.82	0.52	0.51	1	1	0.00362621	2.39098e-16	0.909238	0.909211	1_to_1	identical gene model		4;12;13;11;2;3;2	12;13;4;11;2;3;2	7	7											0	EFO_0004784	0.36576	0
Fibroblast	ENSG00000165115	KIF27	ENSG00000165115	ENSG00000165115	protein_coding	protein_coding	1.17746	1.16525	1.09	1.07	1	1	0.00362622	2.39098e-16	0.738491	0.738491	1_to_1	identical gene model		18;16;5;17;4	18;16;17;5;4	5	5											0	EFO_0004842	0.37049	0
Fibroblast	ENSG00000165118	C9orf64	ENSG00000165118	ENSG00000165118	protein_coding	protein_coding	7.21083	7.64565	5.195	5.245	1	1	0.00362509	2.39098e-16	0.909715	0.909715	1_to_1	identical gene model		5;3;4	4;5;3	3	3											0	EFO_0005670	0.26295	0
Fibroblast	ENSG00000165119	HNRNPK	ENSG00000165119	ENSG00000165119	protein_coding	protein_coding	72.6465	73.6617	63.29	64.57	1	1	0.00362283	2.39098e-16	0.994317	0.994317	1_to_1	identical gene model		16;17;4;17;17;15;9;4;5;4;2	17;17;16;17;2;4;4;15;9;4;5	11	11							1	Au-Kline syndrome	3	known_molec_cause	0	MONDO_0014700	0.77164	0
Fibroblast	ENSG00000165120	SSMEM1	ENSG00000165120	ENSG00000165120	protein_coding	protein_coding	0.265	0.265	0.265	0.265	0	0			0.985969	0.985969	1_to_1	identical gene model		3;3	3;3	2	2											0	EFO_0007937	0.16473	0
Fibroblast	ENSG00000165121		ENSG00000165121	ENSG00000165121	transcribed_unprocessed_pseudogene	transcribed_unprocessed_pseudogene	0.485455	0.506	0.33	0.42	1	1	0.00362621	2.39098e-16	0.918669	0.918669	1_to_1	identical gene model		9;10	10;9	2	2														0
Fibroblast	ENSG00000165124	SVEP1	ENSG00000165124	ENSG00000165124	protein_coding	protein_coding	2.8818	3.00937	2.2	2.22	1	1	0.00362446	2.39098e-16	0.994096	0.994096	1_to_1	identical gene model		14;48;48;26;2	48;48;2;26;14	5	5	new_contig_added, diff_parts_same_contig										0	EFO_0004584	0.6181	0
Fibroblast	ENSG00000165125	TRPV6	ENSG00000165125	ENSG00000165125	protein_coding	protein_coding	0.205	0.205	0.21	0.21	0	0			0.7	0.7	1_to_1	exon_count_diff		15;3;6;2;9;3;15;5	15;9;12;5;6;2;3;3	8	8	new_contig_added		Clone Problem, Unknown	Clone Problem, Unknown			1	Hyperparathyroidism, transient neonatal	3	known_molec_cause	0	MONDO_0032591	0.70933	0
Fibroblast	ENSG00000165131	LLCFC1	ENSG00000165131	ENSG00000165131	protein_coding	protein_coding					0	0					1_to_1	identical gene model		2;3	3;2	2	2	new_contig_added		Unknown	Unknown							0	EFO_0000279	0.10807	0
Fibroblast	ENSG00000165138	ANKS6	ENSG00000165138	ENSG00000165138	protein_coding	protein_coding	22.8187	22.7123	22.51	22.36	1	1	0.00362412	2.39098e-16	0.728864	0.728888	1_to_1	identical gene model		15;15;9;3;2;2;15	9;15;15;15;2;3;2	7	7							1	Nephronophthisis 16	3	known_molec_cause	0	MONDO_0014158	0.68465	0
Fibroblast	ENSG00000165140	FBP1	ENSG00000165140	ENSG00000165140	protein_coding	protein_coding	0.29	0.29	0.29	0.29	0	0			0.997976	0.997976	1_to_1	identical gene model		7;5;8;6	7;6;8;5	4	4	diff_parts_same_contig						1	Fructose-1,6-bisphosphatase deficiency	3	known_molec_cause	1	Orphanet_348	0.80605	0
Fibroblast	ENSG00000165152	PGAP4	ENSG00000165152	ENSG00000165152	protein_coding	protein_coding	1.1934	1.26521	0.82	0.95	1	1	0.00362619	2.39098e-16	0.989269	0.989269	1_to_1	identical gene model		3;2;4;2	2;3;4;2	4	4											0	EFO_0006797	0.29268	0
Fibroblast	ENSG00000165156	ZHX1	ENSG00000165156	ENSG00000165156	protein_coding	protein_coding	8.2846	8.26785	6.93	6.91	1	1	0.00362628	2.39098e-16	0.956786	0.956786	1_to_1	identical gene model		4;4;4;2;3;4;3;1	4;4;2;4;1;3;3;4	8	8	diff_parts_same_contig			GRC Housekeeping							0	EFO_0000519	0.083494	0
Fibroblast	ENSG00000165164	CFAP47	ENSG00000165164	ENSG00000165164	protein_coding	protein_coding					0	0			0	0	1_to_1	identical gene model		16;10;64;13;3;16;2	16;64;16;13;10;3;2	7	7	new_contig_added, diff_parts_same_contig		Path Problem	Path Problem			1	?Premature ovarian failure 18;Spermatogenic failure 52;Spermatogenic failure, X-linked 3	3;3;3	known_molec_cause;known_molec_cause;known_molec_cause	0	Orphanet_399808	0.47749	0
Fibroblast	ENSG00000165168	CYBB	ENSG00000165168	ENSG00000165168	protein_coding	protein_coding	2.09	2.08	1.57	1.57	0	0			0.151642	0.151642	1_to_1	identical gene model		13;4	13;4	2	2			Path Problem	Path Problem			1	Chronic granulomatous disease, X-linked;Immunodeficiency 34, mycobacteriosis, X-linked	3;3	known_molec_cause;known_molec_cause	1	Orphanet_379	0.83457	0
Fibroblast	ENSG00000165169	DYNLT3	ENSG00000165169	ENSG00000165169	protein_coding	protein_coding	43.2049	43.6958	42.7	42.8	1	1	0.00362429	2.39098e-16	0.299102	0.299102	1_to_1	identical gene model		5;6;5	6;5;5	3	3	diff_parts_same_contig		Path Problem	Path Problem							0	EFO_0000616	0.038518	0
Fibroblast	ENSG00000165171	METTL27	ENSG00000165171	ENSG00000165171	protein_coding	protein_coding	16.1421	15.8017	13.145	13.045	1	1	0.00362602	2.39098e-16	0.221545	0.221545	1_to_1	identical gene model		6;5;4	6;5;4	3	3	new_contig_added		Path Problem	Gap, Path Problem							0	MONDO_0004979	0.19842	0
Fibroblast	ENSG00000165175	MID1IP1	ENSG00000165175	ENSG00000165175	protein_coding	protein_coding	4.98481	5.10278	3.885	4.055	1	1	0.00362452	2.39098e-16	0.984129	0.984129	1_to_1	identical gene model		2;3;2;3	2;3;3;2	4	4	diff_parts_same_contig, new_contig_added										0	EFO_1001870	0.13859	0
Fibroblast	ENSG00000165178	NCF1C	ENSG00000165178	ENSG00000165178	unprocessed_pseudogene	unprocessed_pseudogene	4.65143	5.09556	1.97	2.38	0	0			0.652659	0.509671	1_to_1	exon_count_diff		14	11	1	1	new_contig_added, diff_parts_same_contig	yes	Path Problem	Path Problem							0	EFO_0003767	0.12821	0
Fibroblast	ENSG00000165181	SHOC1	ENSG00000165181	ENSG00000165181	protein_coding	protein_coding	0.22	0.22	0.22	0.22	0	0			0.936842	0.936842	1_to_1	identical gene model		26;12;25;23;24	23;24;25;26;12	5	5	diff_parts_same_contig										0	EFO_0000279	0.35945	0
Fibroblast	ENSG00000165182	CXorf58	ENSG00000165182	ENSG00000165182	protein_coding	protein_coding		0.77		0.77	0	0			1	1	1_to_1	identical gene model		9;4;10	9;10;4	3	3											0	EFO_0000519	0.014494	0
Fibroblast	ENSG00000165185	KIAA1958	ENSG00000165185	ENSG00000165185	protein_coding	protein_coding	1.50644	1.52557	1.1	1.1	1	1	0.0036264	2.39098e-16	0.788038	0.788038	1_to_1	identical gene model		4;3;5	4;5;3	3	3	diff_parts_same_contig										0	EFO_0004339	0.16172	0
Fibroblast	ENSG00000165186	PTCHD1	ENSG00000165186	ENSG00000165186	protein_coding	protein_coding	0.1	0.1	0.1	0.1	0	0			0	0	1_to_1	identical gene model		3;2	3;2	2	2							1	{Autism, susceptibility to, X-linked 4}	3	known_molec_cause	0	EFO_0003758	0.55486	0
Fibroblast	ENSG00000165188	RNF183	ENSG00000165188	ENSG00000165188	protein_coding	protein_coding	0.484444	0.477778	0.32	0.31	0	0			0.4	0.4	1_to_1	identical gene model		4;2;2;2;5;1;4	2;2;4;1;5;4;2	7	7											0	EFO_0004980	0.20673	0
Fibroblast	ENSG00000165192	ASB11	ENSG00000165192	ENSG00000165192	protein_coding	protein_coding	0.54	0.54	0.54	0.54	0	0			0.714286	0.714286	1_to_1	identical gene model		7;7;7;8	7;7;7;8	4	4											0	EFO_0000349	0.18479	0
Fibroblast	ENSG00000165194	PCDH19	ENSG00000165194	ENSG00000165194	protein_coding	protein_coding	0.237778	0.237778	0.17	0.17	0	0	0.00362621	2.39098e-16	0.939552	0.939552	1_to_1	identical gene model		5;6;5;2;3	6;5;5;2;3	5	5			Localization Problem, Gap				1	Developmental and epileptic encephalopathy 9	3	known_molec_cause	0	MONDO_0010246	0.79509	0
Fibroblast	ENSG00000165195	PIGA	ENSG00000165195	ENSG00000165195	protein_coding	protein_coding	1.58714	1.65667	1.18	1.315	1	1	0.00362621	2.39098e-16	0.995058	0.995058	1_to_1	identical gene model		6;3;3;2;5;6;5;1;5;6;5;3;2;6;5;7;7;2;6	5;6;6;5;6;7;6;7;5;5;6;2;3;3;5;3;2;1;2	19	19							1	Multiple congenital anomalies-hypotonia-seizures syndrome 2;Neurodevelopmental disorder with epilepsy and hemochromatosis;Paroxysmal nocturnal hemoglobinuria, somatic	3;3;3	known_molec_cause;known_molec_cause;known_molec_cause	0	MONDO_0010466	0.7753	0
Fibroblast	ENSG00000165197	VEGFD	ENSG00000165197	ENSG00000165197	protein_coding	protein_coding	1.00757	0.980789	0.62	0.595	1	1	0.00362621	2.39098e-16	0.284858	0.284858	1_to_1	identical gene model		7;2	7;2	2	2											0	EFO_0000616	0.11143	0
Fibroblast	ENSG00000165202	OR1Q1	ENSG00000165202	ENSG00000165202	protein_coding	protein_coding	2.628	2.695	1.435	1.54	1	1	0.0036262	2.39098e-16	0	0	1_to_1	identical gene model		1	1	1	1											0	EFO_0000673	0.18479	0
Fibroblast	ENSG00000165204	OR1K1	ENSG00000165204	ENSG00000165204	protein_coding	protein_coding	0.5	0.5	0.5	0.5	0	0			0	0	1_to_1	identical gene model		1	1	1	1											0	EFO_0002939	0.20899	0
Fibroblast	ENSG00000165209	STRBP	ENSG00000165209	ENSG00000165209	protein_coding	protein_coding	1.38619	1.35391	0.33	0.35	1	1	0.00362621	2.39098e-16	0.994738	0.994738	1_to_1	identical gene model		19;19;19;17;4;5;4;2;5;2	2;5;4;5;19;17;19;19;2;4	10	10											0	EFO_0004339	0.27046	0
Fibroblast	ENSG00000165215	CLDN3	ENSG00000165215	ENSG00000165215	protein_coding	protein_coding	0.42	0.378	0.345	0.34	0	0			0	0	1_to_1	identical gene model		1	1	1	1	new_contig_added		Path Problem	Gap, Path Problem							0	EFO_0007984	0.18975	0
Fibroblast	ENSG00000165219	GAPVD1	ENSG00000165219	ENSG00000165219	protein_coding	protein_coding	4.53132	5.14225	3.445	4	1	1	0.00362621	2.39098e-16	0.998978	0.998978	1_to_1	identical gene model		16;28;25;25;8;25;27;14;16;4;3;17;2;4;25;9;2;3;28;16	16;4;28;8;4;27;25;25;28;17;3;25;25;16;14;16;2;2;9;3	20	20											0	Orphanet_656	0.36958	0
Fibroblast	ENSG00000165233	CARD19	ENSG00000165233	ENSG00000165233	protein_coding	protein_coding	31.8795	31.0109	31.785	31.435	1	1	0.003625	2.39098e-16	0.961147	0.961147	1_to_1	identical gene model		6;4;4;5;3;2;6;3;3	6;4;3;4;5;6;3;3;2	9	9	diff_parts_same_contig										0	EFO_0005423	0.24933	0
Fibroblast	ENSG00000165238	WNK2	ENSG00000165238	ENSG00000165238	protein_coding	protein_coding					0	0			1	1	1_to_1	identical gene model		30;29;22;28;29;10;15;7;2;2;3;3;2;3;5;3	10;30;29;28;29;22;3;5;15;2;7;3;3;3;2;2	16	16	diff_parts_same_contig										0	EFO_0004875	0.38464	1			yes
Fibroblast	ENSG00000165240	ATP7A	ENSG00000165240	ENSG00000165240	protein_coding	protein_coding	0.742963	0.771786	0.63	0.63	1	1	0.00362621	2.39098e-16	0.99649	0.996491	1_to_1	identical gene model	0.999848	23;22;2;5;21;6	22;23;2;6;5;21	6	6	hg19_errors_corrected, new_contig_added, diff_parts_same_contig		Clone Problem, Localization Problem, Gap	Clone Problem, Localization Problem			1	Menkes disease;Occipital horn syndrome;Spinal muscular atrophy, distal, X-linked 3	3;3;3	known_molec_cause;known_molec_cause;known_molec_cause	1	MONDO_0010651	0.85351	0
Fibroblast	ENSG00000165244	ZNF367	ENSG00000165244	ENSG00000165244	protein_coding	protein_coding	6.37145	7.01281	4.13	4.285	1	1	0.00362627	2.39098e-16	0	0	1_to_1	identical gene model		5	5	1	1											0	EFO_0004528	0.34677	0
Fibroblast	ENSG00000165259	HDX	ENSG00000165259	ENSG00000165259	protein_coding	protein_coding	2.19882	2.14286	1.56	1.47	1	1	0.00362621	2.39098e-16	0.966971	0.966971	1_to_1	identical gene model		10;11;2;3;2;10	10;11;10;2;2;3	6	6	new_contig_added, diff_parts_same_contig		Localization Problem, Gap								0	Orphanet_100	0.021953	0
Fibroblast	ENSG00000165264	NDUFB6	ENSG00000165264	ENSG00000165264	protein_coding	protein_coding	112.749	113.696	94.73	105.05	1	1	-0.00814163	0.631689	0.637723	0.715841	1_to_1	transcript_count_diff		3;4	4;3;3	2	3											0	MONDO_0005148	0.60843	0
Fibroblast	ENSG00000165269	AQP7	ENSG00000165269	ENSG00000165269	protein_coding	protein_coding	0.715714	0.711429	0.28	0.28	0	0			0.916412	0.916047	1_to_1	identical gene model		8;7;4;5;6;5;4;6;4;2;4;5;7;5;7;2;7;5;4	6;8;6;7;4;5;5;7;7;5;4;4;7;5;4;2;4;5;2	19	19							1	[Glycerol quantitative trait locus]	3	known_molec_cause	0	EFO_0000571	0.25409	0
Fibroblast	ENSG00000165271	NOL6	ENSG00000165271	ENSG00000165271	protein_coding	protein_coding	1.08281	1.11797	0.78	0.82	1	1	0.0036262	2.39098e-16	0.996204	0.996204	1_to_1	identical gene model		26;16;6;24;7;4	26;16;6;24;7;4	6	6											0	MONDO_0011962	0.099577	0
Fibroblast	ENSG00000165272	AQP3	ENSG00000165272	ENSG00000165272	protein_coding	protein_coding	0.394167	0.393333	0.32	0.32	0	0			0.980911	0.980911	1_to_1	identical gene model		6;4;5;2;3;4;5	2;6;3;5;4;5;4	7	7							1	[Blood group GIL]	3	known_molec_cause	0	EFO_0000571	0.27039	0
Fibroblast	ENSG00000165275	TRMT10B	ENSG00000165275	ENSG00000165275	protein_coding	protein_coding	1.70316	1.72085	1.24	1.24	1	1	0.00362621	2.39098e-16	0.98126	0.981256	1_to_1	identical gene model		9;7;8;9;2;7;8;4;4	7;8;9;8;9;7;4;4;2	9	9	diff_parts_same_contig										0	EFO_0010700	0.11751	0
Fibroblast	ENSG00000165280	VCP	ENSG00000165280	ENSG00000165280	protein_coding	protein_coding	180.049	178.302	175.87	174	1	1	0.00363996	2.39098e-16	0.850209	0.850209	1_to_1	identical gene model		17;5;6;2;2;4;16	17;16;2;2;4;6;5	7	7							1	Charcot-Marie-Tooth disease, type 2Y;Frontotemporal dementia and/or amyotrophic lateral sclerosis 6;Inclusion body myopathy with early-onset Paget disease and frontotemporal dementia 1	3;3;3	known_molec_cause;known_molec_cause;known_molec_cause	1	Orphanet_52430	0.81005	0
Fibroblast	ENSG00000165282	PIGO	ENSG00000165282	ENSG00000165282	protein_coding	protein_coding	1.29592	1.31392	0.74	0.77	1	1	0.0036262	2.39098e-16	0.993424	0.993424	1_to_1	identical gene model		13;12;11;5;3;4;3;3	13;11;12;4;5;3;3;3	8	8							1	Hyperphosphatasia with mental retardation syndrome 2	3	known_molec_cause	0	Orphanet_247262	0.79303	0
Fibroblast	ENSG00000165283	STOML2	ENSG00000165283	ENSG00000165283	protein_coding	protein_coding	22.0995	22.2523	22.945	23.26	1	1	0.0036261	2.39098e-16	0.989602	0.989601	1_to_1	identical gene model		10;9;3;4;9	9;9;10;4;3	5	5											0	EFO_0000182	0.093227	0
Fibroblast	ENSG00000165288	BRWD3	ENSG00000165288	ENSG00000165288	protein_coding	protein_coding	1.66468	1.73703	1.39	1.405	1	1	0.00362592	2.39098e-16	0.388338	0.388338	1_to_1	identical gene model		41;25;8;2;2	41;25;2;2;8	5	5	new_contig_added		Localization Problem, Gap				1	Intellectual developmental disorder, X-linked 93	3	known_molec_cause	0	EFO_0003847	0.61185	0
Fibroblast	ENSG00000165300	SLITRK5	ENSG00000165300	ENSG00000165300	protein_coding	protein_coding	0.12	0.35	0.12	0.35	0	0			0	0	1_to_1	identical gene model		2	2	1	1											0	EFO_0003756	0.41578	0
Fibroblast	ENSG00000165304	MELK	ENSG00000165304	ENSG00000165304	protein_coding	protein_coding	4.14225	4.30786	1.805	1.915	1	1	0.00362622	2.39098e-16	0.997323	0.997323	1_to_1	identical gene model		18;2;8;6;9;16;17;15;17;17;16;10;16;18	16;17;17;17;18;18;15;6;9;16;10;8;16;2	14	14	new_contig_added, diff_parts_same_contig										0	MONDO_0003582;Orphanet_145	0.11827	0
Fibroblast	ENSG00000165309	ARMC3	ENSG00000165309	ENSG00000165309	protein_coding	protein_coding					0	0			0.5	0.5	1_to_1	identical gene model		19;16;17;19;6;5;2;7;2;7;10;2;6	16;19;19;17;10;6;6;7;7;2;5;2;2	13	13				GRC Housekeeping							0	EFO_0007984	0.3403	0
Fibroblast	ENSG00000165312	OTUD1	ENSG00000165312	ENSG00000165312	protein_coding	protein_coding	10.653	10.7172	9.84	9.8	1	1	0.00362568	2.39098e-16	0	0	1_to_1	identical gene model		1	1	1	1				GRC Housekeeping							0	EFO_0004339	0.33686	0
Fibroblast	ENSG00000165322	ARHGAP12	ENSG00000165322	ENSG00000165322	protein_coding	protein_coding	0.6625	0.745217	0.57	0.615	1	1	0.00362621	2.39098e-16	0.998548	0.998548	1_to_1	identical gene model		16;20;19;18;19;7;11;3;2;7	20;19;19;16;18;11;2;3;7;7	10	10				GRC Housekeeping							0	EFO_0004339	0.39706	0
Fibroblast	ENSG00000165323	FAT3	ENSG00000165323	ENSG00000165323	protein_coding	protein_coding	0.77	0.77	0.77	0.77	0	0			0.994026	0.994026	1_to_1	identical gene model		25;4;3;27;2;8	25;27;2;8;3;4	6	6	new_contig_added, diff_parts_same_contig		Clone Problem	Clone Problem							0	EFO_0006930	0.46552	1			yes
Fibroblast	ENSG00000165325	DEUP1	ENSG00000165325	ENSG00000165325	protein_coding	protein_coding	0.856667	0.853333	0.7	0.7	0	0			0.759615	0.759615	1_to_1	identical gene model		14;8;3;3;4;3;13;14;11;8;12;14	14;13;11;4;14;3;14;12;8;3;8;3	12	12						High Signal Region					0	MONDO_0005148	0.33996	0
Fibroblast	ENSG00000165338	HECTD2	ENSG00000165338	ENSG00000165338	protein_coding	protein_coding	1.30561	1.32915	1.19	1.19	1	1	0.0036262	2.39098e-16	0.95323	0.95323	1_to_1	identical gene model		21;13;5;22;2;3	3;22;5;21;2;13	6	6	new_contig_added, diff_parts_same_contig		Variation	Variation							0	EFO_0600008	0.22245	0
Fibroblast	ENSG00000165349	SLC7A3	ENSG00000165349	ENSG00000165349	protein_coding	protein_coding	0.17	0.17	0.17	0.17	0	0			0.962963	0.962963	1_to_1	identical gene model		12;12	12;12	2	2	diff_parts_same_contig		Gap								0	EFO_0000519	0.051938	0
Fibroblast	ENSG00000165355	FBXO33	ENSG00000165355	ENSG00000165355	protein_coding	protein_coding	19.1962	19.1063	19.01	18.96	1	1	0.00362594	2.39098e-16	0.0666839	0.0666839	1_to_1	identical gene model		4;2;2	4;2	3	2											0	EFO_0004980	0.35419	0
Fibroblast	ENSG00000165359	INTS6L	ENSG00000165359	ENSG00000165359	protein_coding	protein_coding	1.81327	1.80148	1.425	1.465	1	1	0.00362613	2.39098e-16	0.95984	0.95984	1_to_1	identical gene model		17;4;16;16;4;18	18;17;16;16;4;4	6	6	diff_parts_same_contig		Path Problem	Path Problem							0	Orphanet_570	0.11087	0
Fibroblast	ENSG00000165370	GPR101	ENSG00000165370	ENSG00000165370	protein_coding	protein_coding					0	0			0	0	1_to_1	identical gene model		2	2	1	1	diff_parts_same_contig						1	Pituitary adenoma 2, GH-secreting	3	known_molec_cause	0	EFO_1001485	0.37486	0
Fibroblast	ENSG00000165376	CLDN2	ENSG00000165376	ENSG00000165376	protein_coding	protein_coding					0	0			1	1	1_to_1	identical gene model		2;2;2	2;2;2	3	3			Localization Problem, Gap				1	?Azoospermia, obstructive, with nephrolithiasis	3	known_molec_cause	0	EFO_0004248	0.33262	0
Fibroblast	ENSG00000165379	LRFN5	ENSG00000165379	ENSG00000165379	protein_coding	protein_coding	0.521875	0.524706	0.38	0.415	1	1	0.00362623	2.39098e-16	0.502449	0.502449	1_to_1	identical gene model		6;2;4;7;4	6;4;2;4;7	5	5	new_contig_added, diff_parts_same_contig										0	HP_0000545	0.43834	0
Fibroblast	ENSG00000165383	LRRC18	ENSG00000165383	ENSG00000165383	protein_coding	protein_coding	0.325556	0.325556	0.29	0.29	0	0			0	0	1_to_1	identical gene model		2	2	1	1	diff_parts_same_contig		Path Problem	Gap, GRC Housekeeping, Path Problem							0	EFO_0002690	0.27351	0
Fibroblast	ENSG00000165389	SPTSSA	ENSG00000165389	ENSG00000165389	protein_coding	protein_coding	38.2256	37.8174	38.17	37.81	1	1	0.00362513	2.39098e-16	0	0	1_to_1	identical gene model		2	2	1	1											0	EFO_0004305	0.064094	0
Fibroblast	ENSG00000165392	WRN	ENSG00000165392	ENSG00000165392	protein_coding	protein_coding	2.20857	2.25831	2.16	2.2	1	1	0.00362647	2.39098e-16	0.905762	0.905762	1_to_1	identical gene model		35;3;23;34;4;3	34;35;4;23;3;3	6	6							1	Werner syndrome	3	known_molec_cause	1	MONDO_0010196	0.82885	1	Werner syndrome	yes
Fibroblast	ENSG00000165406	MARCHF8	ENSG00000165406	ENSG00000165406	protein_coding	protein_coding	7.44936	7.73388	4.69	5.36	1	1	0.00362618	2.39098e-16	0.991371	0.991371	1_to_1	identical gene model		7;7;2;8;6;3;5	8;7;7;3;5;6;2	7	7	diff_parts_same_contig		Variation	Variation, GRC Housekeeping							0	EFO_0004526	0.50221	0
Fibroblast	ENSG00000165409	TSHR	ENSG00000165409	ENSG00000165409	protein_coding	protein_coding	0.775	0.77	0.565	0.56	0	0	0.00362621	2.39098e-16	0.93595	0.93595	1_to_1	identical gene model		10;9;11;3;8;9;5;2;2;8;2;2	2;11;9;10;3;2;5;8;9;8;2;2	12	12	diff_parts_same_contig						1	Hyperthyroidism, familial gestational;Hyperthyroidism, nonautoimmune;Hypothyroidism, congenital, nongoitrous, 1 275200;Thyroid adenoma, hyperfunctioning, somatic;Thyroid carcinoma with thyrotoxicosis, somatic	3;3;3;3;3	known_molec_cause;known_molec_cause;known_molec_cause;known_molec_cause;known_molec_cause	0	Orphanet_90673	0.77884	1		yes	yes
Fibroblast	ENSG00000165410	CFL2	ENSG00000165410	ENSG00000165410	protein_coding	protein_coding	12.7887	13.083	9.99	10.2	1	1	0.00362425	2.39098e-16	0.98909	0.98909	1_to_1	identical gene model		4;4;4;4;4;4;5;5;4	4;4;5;4;4;4;5;4;4	9	9	diff_parts_same_contig						1	Nemaline myopathy 7, autosomal recessive	3	known_molec_cause	0	MONDO_0012538	0.68948	0
Fibroblast	ENSG00000165416	SUGT1	ENSG00000165416	ENSG00000165416	protein_coding	protein_coding	34.0524	34.13	35.1	35.01	1	1	0.00362507	2.39098e-16	0.838096	0.838088	1_to_1	identical gene model		13;14;10;1	10;13;14;1	4	4											0	EFO_0000571	0.21054	0
Fibroblast	ENSG00000165417	GTF2A1	ENSG00000165417	ENSG00000165417	protein_coding	protein_coding	14.6606	15.0949	14.61	14.8	1	1	0.00362571	2.39098e-16	0.317115	0.317115	1_to_1	identical gene model		10;9;9;5	9;10;9;5	4	4	diff_parts_same_contig										0	EFO_0000764	0.57838	0
Fibroblast	ENSG00000165424	ZCCHC24	ENSG00000165424	ENSG00000165424	protein_coding	protein_coding	159.416	159.528	149.04	147.28	1	1	0.00362599	2.39098e-16	0.191575	0.191575	1_to_1	identical gene model		4;4	4;4	2	2				GRC Housekeeping							0	EFO_0004309	0.48982	0
Fibroblast	ENSG00000165434	PGM2L1	ENSG00000165434	ENSG00000165434	protein_coding	protein_coding	4.765	4.87344	4.19	4.32	1	1	0.00362549	2.39098e-16	0.0180279	0.0180279	1_to_1	identical gene model		14;1	14;1	2	2	diff_parts_same_contig										0	EFO_0004348	0.37095	0
Fibroblast	ENSG00000165443	PHYHIPL	ENSG00000165443	ENSG00000165443	protein_coding	protein_coding	0.158	0.151667	0.13	0.125	0	0			0.968828	0.968828	1_to_1	identical gene model		5;5;2;6	5;6;5;2	4	4	diff_parts_same_contig, new_contig_added			GRC Housekeeping							0	GO_0006306	0.1947	0
Fibroblast	ENSG00000165449	SLC16A9	ENSG00000165449	ENSG00000165449	protein_coding	protein_coding	0.218	0.201667	0.12	0.12	0	0			0.969128	0.969128	1_to_1	identical gene model		6;6;3	6;6;3	3	3	diff_parts_same_contig			GRC Housekeeping							0	EFO_0005664	0.52513	0
Fibroblast	ENSG00000165457	FOLR2	ENSG00000165457	ENSG00000165457	protein_coding	protein_coding					0	0					1_to_1	exon_count_diff		5;5;5;4;5;5;4;5;4;7	5;8;4;5;5;4;5;5;5;4	10	10	new_contig_added, diff_parts_same_contig										0	EFO_0000616	0.079169	0
Fibroblast	ENSG00000165458	INPPL1	ENSG00000165458	ENSG00000165458	protein_coding	protein_coding	35.9213	36.9722	19.29	22.11	1	1	-0.000370273	0.708477	0.99209	0.992032	1_to_1	exon_count_diff		28;2;4;3;3;2;27;7;2;9;3;2;29;2;2;9	2;2;28;3;27;30;7;3;2;3;2;9;9;4;2;2	16	16	diff_parts_same_contig						1	Opsismodysplasia	3	known_molec_cause	0	Orphanet_2746	0.76767	0
Fibroblast	ENSG00000165462	PHOX2A	ENSG00000165462	ENSG00000165462	protein_coding	protein_coding					0	0			1	1	1_to_1	identical gene model		3;3;2	3;2;3	3	3	diff_parts_same_contig						1	Fibrosis of extraocular muscles, congenital, 2	3	known_molec_cause	0	Orphanet_45358	0.62408	0
Fibroblast	ENSG00000165471	MBL2	ENSG00000165471	ENSG00000165471	protein_coding	protein_coding					0	0			1	1	1_to_1	identical gene model		4;5;5	4;5;5	3	3	diff_parts_same_contig			GRC Housekeeping			1	{Chronic infections, due to MBL deficiency}	3	known_molec_cause	0	Orphanet_255182	0.51454	0
Fibroblast	ENSG00000165474	GJB2	ENSG00000165474	ENSG00000165474	protein_coding	protein_coding	0.165	0.183333	0.165	0.18	0	0			0.995416	0.995416	1_to_1	identical gene model		1;2	1;2	2	2	diff_parts_same_contig						1	Bart-Pumphrey syndrome;Deafness, autosomal dominant 3A;Deafness, autosomal recessive 1A;Hystrix-like ichthyosis with deafness;Keratitis-ichthyosis-deafness syndrome;Keratoderma, palmoplantar, with deafness;Vohwinkel syndrome	3;3;3;3;3;3;3	known_molec_cause;known_molec_cause;known_molec_cause;known_molec_cause;known_molec_cause;known_molec_cause;known_molec_cause	1	MONDO_0019588	0.85263	0
Fibroblast	ENSG00000165475	CRYL1	ENSG00000165475	ENSG00000165475	protein_coding	protein_coding	3.12258	3.11516	2.94	2.92	1	1	0.0036262	2.39098e-16	0.994953	0.994953	1_to_1	identical gene model		8;9;4;10;9;9;10;9;7;7;2;5	10;7;8;7;9;9;10;9;9;4;2;5	12	12					High Signal Region						0	MONDO_0019588	0.33262	0
Fibroblast	ENSG00000165476	REEP3	ENSG00000165476	ENSG00000165476	protein_coding	protein_coding	37.0343	38.8783	37.54	38.26	1	1	0.00367052	1.18854e-15	0.177186	0.177193	1_to_1	identical gene model		8;6	8;6	2	2	diff_parts_same_contig			GRC Housekeeping							0	EFO_0004340	0.36312	0
Fibroblast	ENSG00000165478	HEPACAM	ENSG00000165478	ENSG00000165478	protein_coding	protein_coding					0	0			0.9	0.9	1_to_1	identical gene model		7;2;2	7;2;2	3	3							1	Megalencephalic leukoencephalopathy with subcortical cysts 2A;Megalencephalic leukoencephalopathy with subcortical cysts 2B, remitting, with or without mental retardation	3;3	known_molec_cause;known_molec_cause	1	Orphanet_2478	0.80055	0
Fibroblast	ENSG00000165480	SKA3	ENSG00000165480	ENSG00000165480	protein_coding	protein_coding	2.33103	2.33463	2.3	2.3	1	1	0.00362621	2.39098e-16	0.991439	0.991439	1_to_1	identical gene model		8;9;8;3;5;3;3	8;9;8;3;5;3;3	7	7	diff_parts_same_contig										0	EFO_0000519	0.18196	0
Fibroblast	ENSG00000165487	MICU2	ENSG00000165487	ENSG00000165487	protein_coding	protein_coding	11.9703	12.1286	10.985	11.285	1	1	0.00362583	2.39098e-16	0.943419	0.943416	1_to_1	identical gene model		12;3;9;9;9;3;3;4	12;3;3;3;4;9;9;9	8	8					High Signal Region						0	EFO_0004327	0.44984	0
Fibroblast	ENSG00000165490	DDIAS	ENSG00000165490	ENSG00000165490	protein_coding	protein_coding	1.19227	1.16583	0.605	0.605	1	1	0.00362621	2.39098e-16	0.992042	0.992042	1_to_1	identical gene model		4;5;8;5;4;5;4;5;3;8;6;4	5;5;8;4;8;4;3;6;5;5;4;4	12	12											0	EFO_0007937	0.13558	0
Fibroblast	ENSG00000165494	PCF11	ENSG00000165494	ENSG00000165494	protein_coding	protein_coding	25.5563	25.626	23.98	25.45	1	1	0.00362422	2.39098e-16	0.531032	0.531032	1_to_1	identical gene model		16;4;8;8;6;2;1	16;8;8;2;1;6;4	7	7	diff_parts_same_contig										0	EFO_0000095	0.15482	0
Fibroblast	ENSG00000165495	PKNOX2	ENSG00000165495	ENSG00000165495	protein_coding	protein_coding	1.175	1.16667	0.595	0.595	0	0			0.997079	0.997079	1_to_1	identical gene model		13;6;7;12;11;5;12;5;5;5;6;3;3;3	12;11;6;5;7;13;3;12;5;5;3;5;3;6	14	14	diff_parts_same_contig, new_contig_added										0	EFO_0004908	0.41735	0
Fibroblast	ENSG00000165496	RPL10L	ENSG00000165496	ENSG00000165496	protein_coding	protein_coding					0	0					1_to_1	identical gene model		1	1	1	1							1	?Spermatogenic failure 63	3	known_molec_cause	0	EFO_0007328	0.46197	0
Fibroblast	ENSG00000165501	LRR1	ENSG00000165501	ENSG00000165501	protein_coding	protein_coding	8.76677	8.72469	7.41	7.375	1	1	0.00362639	2.39098e-16	0.947019	0.947019	1_to_1	identical gene model		4;3;5;6;2	3;6;4;5;2	5	5	diff_parts_same_contig										0	EFO_0001075	0.23001	0
Fibroblast	ENSG00000165502	RPL36AL	ENSG00000165502	ENSG00000165502	protein_coding	protein_coding	2080.11	2032.83	1861.32	1826.66	1	1	0.00367776	2.39098e-16	3.91976e-05	3.91976e-05	1_to_1	identical gene model		2	2	1	1	diff_parts_same_contig										0	EFO_0007328	0.46197	0
Fibroblast	ENSG00000165506	DNAAF2	ENSG00000165506	ENSG00000165506	protein_coding	protein_coding	2.48644	2.46197	2.35	2.34	1	1	0.00362634	2.39098e-16	0.907632	0.907632	1_to_1	identical gene model		3;2	3;2	2	2	diff_parts_same_contig						1	Ciliary dyskinesia, primary, 10	3	known_molec_cause	0	Orphanet_244	0.74489	0
Fibroblast	ENSG00000165507	DEPP1	ENSG00000165507	ENSG00000165507	protein_coding	protein_coding	65.6451	64.1689	49.72	48.12	1	1	0.00362697	2.39098e-16	0.0541252	0.0541252	1_to_1	identical gene model		2;2;2	2;2;2	3	3				GRC Housekeeping							0	EFO_0005192	0.15959	0
Fibroblast	ENSG00000165509	MAGEC3	ENSG00000165509	ENSG00000165509	protein_coding	protein_coding	0.41	0.41	0.41	0.41	0	0			0.857143	0.857143	1_to_1	identical gene model		8;2;3;5;5	8;3;5;5;2	5	5	diff_parts_same_contig		Path Problem	Path Problem							0	EFO_0005756	0.3234	0
Fibroblast	ENSG00000165511	ZNF22-AS1	ENSG00000165511	ENSG00000165511	lncRNA	lncRNA	3.60667	3.588	3.5	3.44	1	1	0.00362648	2.39098e-16	0	0	1_to_1	identical gene model		2	2	1	1				GRC Housekeeping										0
Fibroblast	ENSG00000165512	ZNF22	ENSG00000165512	ENSG00000165512	protein_coding	protein_coding	43.5367	42.8151	40.05	39.46	1	1	0.00362615	2.39098e-16	0.265479	0.265479	1_to_1	identical gene model		2	2	1	1				GRC Housekeeping			1	Intellectual developmental disorder, X-linked, syndromic, Siderius type	3	known_molec_cause	0	EFO_0005192	0.31564	0
Fibroblast	ENSG00000165516	KLHDC2	ENSG00000165516	ENSG00000165516	protein_coding	protein_coding	16.5021	16.1971	13.74	13.48	1	1	0.00666804	0.00014128	0.988045	0.98806	1_to_1	identical gene model	0.999999	13;5;4;2;4;12;12;11;7;4;11	11;13;12;12;11;5;2;4;7;4;4	11	11	new_contig_added, diff_parts_same_contig										0	Orphanet_2828	0.069374	0
Fibroblast	ENSG00000165521	EML5	ENSG00000165521	ENSG00000165521	protein_coding	protein_coding	0.22	0.22	0.22	0.22	0	0			0.999718	0.999718	1_to_1	identical gene model		42;29;3;21;5;5;44;6	44;5;21;42;6;3;29;5	8	8	diff_parts_same_contig, new_contig_added										0	EFO_0008328	0.28171	0
Fibroblast	ENSG00000165525	NEMF	ENSG00000165525	ENSG00000165525	protein_coding	protein_coding	5.95855	6.53141	4.59	4.87	1	1	0.00362658	2.39098e-16	0.97691	0.976932	1_to_1	identical gene model	0.999986	33;3;5;2;6;7;2;31;10;4;11;2;26;4;15	33;11;10;26;4;2;31;2;7;15;3;2;6;4;5	15	15	new_contig_added, diff_parts_same_contig						1	Intellectual developmental disorder with speech delay and axonal peripheral neuropathy	3	known_molec_cause	0	Orphanet_88616;MONDO_0019502	0.36958	0
Fibroblast	ENSG00000165526	RPUSD4	ENSG00000165526	ENSG00000165526	protein_coding	protein_coding	7.5081	7.54569	7.51	7.59	1	1	0.00362645	2.39098e-16	0.957504	0.957504	1_to_1	identical gene model		7;2;7;3;4;5;3;7;5	7;7;7;4;5;5;3;3;2	9	9											0	EFO_0004339	0.22769	0
Fibroblast	ENSG00000165527	ARF6	ENSG00000165527	ENSG00000165527	protein_coding	protein_coding	119.266	122.256	119.04	119.1	1	1	0.00362544	2.39098e-16	0	0	1_to_1	identical gene model		2	2	1	1											0	EFO_0004532	0.22908	0
Fibroblast	ENSG00000165533	TTC8	ENSG00000165533	ENSG00000165533	protein_coding	protein_coding	2.53667	2.64323	2.045	2.1	1	1	0.00362621	2.39098e-16	0.996558	0.996557	1_to_1	identical gene model		15;13;6;15;3;12;13;9;7;6;6;8;14	9;3;14;15;6;15;13;6;13;6;12;7;8	13	13							1	?Retinitis pigmentosa 51;Bardet-Biedl syndrome 8	3;3	known_molec_cause;known_molec_cause	1	MONDO_0015229	0.80029	0
Fibroblast	ENSG00000165548	TMEM63C	ENSG00000165548	ENSG00000165548	protein_coding	protein_coding	0.14	0.14	0.14	0.14	0	0			0.975039	0.975039	1_to_1	identical gene model	0.999824	24;4;8;5;3;5;4;3	4;5;5;3;8;24;4;3	8	8	new_contig_added, diff_parts_same_contig										0	EFO_0004875	0.33045	0
Fibroblast	ENSG00000165553	NGB	ENSG00000165553	ENSG00000165553	protein_coding	protein_coding	0.3	0.29	0.3	0.27	0	0			0	0	1_to_1	identical gene model		4	4	1	1	diff_parts_same_contig										0	EFO_0004747	0.099779	0
Fibroblast	ENSG00000165555	NOXRED1	ENSG00000165555	ENSG00000165555	protein_coding	protein_coding	0.389091	0.382059	0.23	0.22	1	1	0.00362621	2.39098e-16	0.658502	0.658502	1_to_1	identical gene model		6;5;5	6;5;5	3	3											0	EFO_0004842	0.13422	0
Fibroblast	ENSG00000165556	CDX2	ENSG00000165556	ENSG00000165556	protein_coding	protein_coding					0	0					1_to_1	identical gene model		3;3	3;3	2	2	diff_parts_same_contig										0	EFO_0001071	0.37224	1			yes
Fibroblast	ENSG00000165566	AMER2	ENSG00000165566	ENSG00000165566	protein_coding	protein_coding					0	0			0	0	1_to_1	identical gene model		3;1	3;1	2	2											0	EFO_0009773	0.23443	0
Fibroblast	ENSG00000165568	AKR1E2	ENSG00000165568	ENSG00000165568	protein_coding	protein_coding	2.79849	2.74709	1.97	1.97	1	1	0.00362621	2.39098e-16	0.982182	0.982182	1_to_1	identical gene model		10;8;7;5;6;10;10;4;6;5;3;7;6	6;6;10;10;10;6;3;8;7;7;5;5;4	13	13											0	EFO_0004875	0.30909	0
Fibroblast	ENSG00000165572	KBTBD6	ENSG00000165572	ENSG00000165572	protein_coding	protein_coding	8.93476	9.09508	8.77	8.73	1	1	0.00362498	2.39098e-16	0.0128093	0.0128093	1_to_1	identical gene model		1	1	1	1											0	MONDO_0005148	0.28219	0
Fibroblast	ENSG00000165583	SSX5	ENSG00000165583	ENSG00000165583	protein_coding	protein_coding					0	0					1_to_1	identical gene model		9;8;7;4	9;8;7;4	4	4	new_contig_added		Path Problem	Path Problem							0	EFO_0000756	0.0081924	0
Fibroblast	ENSG00000165584	SSX3	ENSG00000165584	ENSG00000165584	protein_coding	protein_coding					0	0					1_to_1	identical gene model		8;8;4;5	8;4;8;5	4	4	hg19_errors_corrected, new_contig_added		Path Problem	Path Problem							0	EFO_0001376	0.011888	0
Fibroblast	ENSG00000165588	OTX2	ENSG00000165588	ENSG00000165588	protein_coding	protein_coding					0	0			1	1	1_to_1	identical gene model		5;3;4;2;3;4;6;5;5;5;4	5;5;3;5;4;5;4;2;3;4;6	11	11							1	Microphthalmia, syndromic 5;Pituitary hormone deficiency, combined, 6;Retinal dystrophy, early-onset, with or without pituitary dysfunction	3;3;3	known_molec_cause;known_molec_cause;known_molec_cause	1	Orphanet_178364	0.8116	0
Fibroblast	ENSG00000165591	FAAH2	ENSG00000165591	ENSG00000165591	protein_coding	protein_coding	0.2945	0.301905	0.205	0.21	1	1	0.00362621	2.39098e-16	0.598062	0.598062	1_to_1	identical gene model		11;4;3	11;3;4	3	3	new_contig_added, diff_parts_same_contig		Gap								0	EFO_0004584	0.19649	0
Fibroblast	ENSG00000165606	DRGX	ENSG00000165606	ENSG00000165606	protein_coding	protein_coding	0.19	0.19	0.16	0.16	0	0			0	0	1_to_1	identical gene model		6;7	6;7	2	2	new_contig_added, diff_parts_same_contig		Path Problem	Gap, GRC Housekeeping, Path Problem							0	EFO_0004980	0.14038	0
Fibroblast	ENSG00000165609	NUDT5	ENSG00000165609	ENSG00000165609	protein_coding	protein_coding	32.5522	32.4054	30.8	30.7	1	1	0.00362615	2.39098e-16	0.948919	0.948919	1_to_1	identical gene model		8;11;10;11;5;6;10;2;10	10;11;10;11;6;10;8;2;5	9	9				GRC Housekeeping							0	MONDO_0005148	0.24573	0
Fibroblast	ENSG00000165617	DACT1	ENSG00000165617	ENSG00000165617	protein_coding	protein_coding	36.6768	35.8929	25.48	24.11	1	1	0.00362309	2.39098e-16	0.59678	0.59678	1_to_1	identical gene model		4;4;4;4;4;4	4;4;4;4;4;4	6	6							1	?Townes-Brocks syndrome 2	3	known_molec_cause	0	MONDO_0007142	0.46605	0
Fibroblast	ENSG00000165621	OXGR1	ENSG00000165621	ENSG00000165621	protein_coding	protein_coding	0.24	0.24	0.24	0.24	0	0			0	0	1_to_1	identical gene model		4;4;4;4	4;4;4;4	4	4											0	MONDO_0008170	0.23099	0
Fibroblast	ENSG00000165623	UCMA	ENSG00000165623	ENSG00000165623	protein_coding	protein_coding					0	0					1_to_1	identical gene model		5;4	5;4	2	2				GRC Housekeeping							0	EFO_0004747	0.091648	0
Fibroblast	ENSG00000165626	BEND7	ENSG00000165626	ENSG00000165626	protein_coding	protein_coding	9.87581	10.2233	9.275	9.31	1	1	0.00362511	2.39098e-16	0.639545	0.639545	1_to_1	identical gene model		9;8;3;3;4;5;3;4;2;7	4;9;3;8;3;3;5;7;2;4	10	10				GRC Housekeeping							0	EFO_0004833	0.46587	0
Fibroblast	ENSG00000165629	ATP5F1C	ENSG00000165629	ENSG00000165629	protein_coding	protein_coding	134.783	131.557	130.15	126.6	1	1	0.00362704	2.39098e-16	0.941048	0.941047	1_to_1	identical gene model		9;10;3;6;2;4;4;6;4;9	9;2;3;9;10;4;6;4;6;4	10	10	diff_parts_same_contig			GRC Housekeeping							0	EFO_0000174;EFO_0000637	0.17463	0
Fibroblast	ENSG00000165630	PRPF18	ENSG00000165630	ENSG00000165630	protein_coding	protein_coding	28.161	27.7829	26.51	26.02	1	1	0.0036263	2.39098e-16	0.615842	0.615842	1_to_1	identical gene model		7;10;10	10;10;7	3	3				GRC Housekeeping							0	EFO_0003784	0.15173	0
Fibroblast	ENSG00000165632	TAF3	ENSG00000165632	ENSG00000165632	protein_coding	protein_coding	11.76	11.9586	10.69	10.85	1	1	0.00362544	2.39098e-16	0	0	1_to_1	identical gene model		7	7	1	1	new_contig_added, diff_parts_same_contig			GRC Housekeeping							0	EFO_0000764	0.57838	0
Fibroblast	ENSG00000165633	VSTM4	ENSG00000165633	ENSG00000165633	protein_coding	protein_coding	72.387	73.25	61.62	62.06	1	1	0.00362592	2.39098e-16	0.0632351	0.0632351	1_to_1	identical gene model		3;8;2	8;2;3	3	3			Path Problem	Gap, GRC Housekeeping, Path Problem							0	EFO_0004309	0.47226	0
Fibroblast	ENSG00000165637	VDAC2	ENSG00000165637	ENSG00000165637	protein_coding	protein_coding	11.4088	11.3697	10.765	10.715	1	1	0.0036262	2.39098e-16	0.99822	0.99822	1_to_1	identical gene model		10;11;10;7;4;7;2;8;5;9;7;6;9;10	10;10;7;10;9;5;7;6;11;9;8;7;4;2	14	14				GRC Housekeeping							0	EFO_1000044	0.25978	0
Fibroblast	ENSG00000165643	SOHLH1	ENSG00000165643	ENSG00000165643	protein_coding	protein_coding	0.34	0.34	0.34	0.34	0	0			0.5	0.5	1_to_1	identical gene model		7;8;5;11	7;8;5;11	4	4							1	Ovarian dysgenesis 5;Spermatogenic failure 32	3;3	known_molec_cause;known_molec_cause	0	EFO_0000279	0.5961	0
Fibroblast	ENSG00000165644	COMTD1	ENSG00000165644	ENSG00000165644	protein_coding	protein_coding	12.0737	11.8757	10.24	10.14	1	1	0.00362612	2.39098e-16	0.897067	0.897067	1_to_1	identical gene model		7;4;7;5;4;2;4	7;4;4;7;5;4;2	7	7				GRC Housekeeping							0	EFO_0004784	0.034867	0
Fibroblast	ENSG00000165646	SLC18A2	ENSG00000165646	ENSG00000165646	protein_coding	protein_coding	0.23	0.22	0.23	0.22	0	0			0.999412	0.999412	1_to_1	identical gene model		15;16	15;16	2	2							1	?Parkinsonism-dystonia, infantile, 2	3	known_molec_cause	0	EFO_0003888	0.60462	0
Fibroblast	ENSG00000165650	PDZD8	ENSG00000165650	ENSG00000165650	protein_coding	protein_coding	11.5135	12.1726	9.06	9.49	1	1	0.00362437	2.39098e-16	0.361684	0.361684	1_to_1	identical gene model		5;3;4;2	5;3;4;2	4	4											0	EFO_0008328	0.28836	0
Fibroblast	ENSG00000165655	ZNF503	ENSG00000165655	ENSG00000165655	protein_coding	protein_coding	93.3276	95.1178	66.64	67.34	1	1	0.00362401	2.39098e-16	0.00772709	0.00772709	1_to_1	identical gene model		2	2	1	1				GRC Housekeeping							0	EFO_0004713	0.2307	0
Fibroblast	ENSG00000165660	ABRAXAS2	ENSG00000165660	ENSG00000165660	protein_coding	protein_coding	23.9883	24.2386	23.34	23.45	1	1	0.00362419	2.39098e-16	0	0	1_to_1	identical gene model		9	9	1	1											0	EFO_0004348	0.22426	0
Fibroblast	ENSG00000165661	QSOX2	ENSG00000165661	ENSG00000165661	protein_coding	protein_coding	31.7468	32.1574	29.61	30.12	1	1	0.003625	2.39098e-16	0.143485	0.143485	1_to_1	identical gene model		12;7	12;7	2	2			Gap	Gap							0	EFO_0004339	0.35143	0
Fibroblast	ENSG00000165669	FAM204A	ENSG00000165669	ENSG00000165669	protein_coding	protein_coding	7.74889	7.63877	7.93	7.89	1	1	0.00362789	2.39098e-16	0.888676	0.888674	1_to_1	identical gene model		5;8;9;3;2;9;9;3;3;3	9;3;2;3;9;9;8;5;3;3	10	10											0	EFO_0004530	0.36835	0
Fibroblast	ENSG00000165671	NSD1	ENSG00000165671	ENSG00000165671	protein_coding	protein_coding	3.79283	3.83161	3.655	3.72	1	1	0.00362621	2.39098e-16	0.995124	0.995124	1_to_1	identical gene model		24;24;4;23;5;3;3;3;6;5;4;2;2;4;2;6;6	2;24;5;6;23;2;4;24;6;6;4;3;5;4;2	17	15	diff_parts_same_contig, new_contig_added						1	Sotos syndrome	3	known_molec_cause	1	MONDO_0019349	0.85098	1			yes
Fibroblast	ENSG00000165672	PRDX3	ENSG00000165672	ENSG00000165672	protein_coding	protein_coding	254.44	251.271	264.58	251.33	1	1	0.00361497	3.65517e-16	0.484836	0.484834	1_to_1	identical gene model		7;2;2	7;2;2	3	3	new_contig_added, diff_parts_same_contig										0	Orphanet_1172	0.2661	0
Fibroblast	ENSG00000165675	ENOX2	ENSG00000165675	ENSG00000165675	protein_coding	protein_coding	0.167692	0.163571	0.17	0.16	0	0	0.00362621	2.39098e-16	0.999481	0.999481	1_to_1	identical gene model		16;13;14;15;10;7;9	14;13;16;15;9;10;7	7	7	new_contig_added, diff_parts_same_contig		Gap								0	EFO_0000311	0.092308	0
Fibroblast	ENSG00000165678	GHITM	ENSG00000165678	ENSG00000165678	protein_coding	protein_coding	341.245	338.561	338.29	334.97	1	1	0.00361581	2.89515e-16	0	0	1_to_1	identical gene model		9	9	1	1				GRC Housekeeping							0	EFO_1001488	0.15159	0
Fibroblast	ENSG00000165682	CLEC1B	ENSG00000165682	ENSG00000165682	protein_coding	protein_coding	1.43933	1.434	0.79	0.79	0	0			0.111111	0.111111	1_to_1	identical gene model		6;5;4;7	4;7;6;5	4	4											0	EFO_0007937	0.28451	0
Fibroblast	ENSG00000165684	SNAPC4	ENSG00000165684	ENSG00000165684	protein_coding	protein_coding	15.9689	16.0398	15.64	15.65	1	1	0.00362525	2.39098e-16	0.199824	0.199824	1_to_1	identical gene model		23;14	23;14	2	2											0	EFO_0000729	0.22649	0
Fibroblast	ENSG00000165685	TMEM52B	ENSG00000165685	ENSG00000165685	protein_coding	protein_coding	0.96	0.9575	0.74	0.74	0	0			0.924889	0.924889	1_to_1	identical gene model		4;2;6;4;2;2	6;2;2;4;4;2	6	6											0	EFO_0004784	0.23921	0
Fibroblast	ENSG00000165688	PMPCA	ENSG00000165688	ENSG00000165688	protein_coding	protein_coding	12.7344	12.6965	12.15	12.12	1	1	0.0036331	5.32062e-12	0.979112	0.979111	1_to_1	identical gene model		13;5;12;6;5;6;6;4;3;2;6;5	6;3;13;5;2;5;12;4;6;6;5;6	12	12							1	Spinocerebellar ataxia, autosomal recessive 2	3	known_molec_cause	0	Orphanet_1170;MONDO_0008943	0.6827	0
Fibroblast	ENSG00000165689	ENTR1	ENSG00000165689	ENSG00000165689	protein_coding	protein_coding	25.4594	26.1708	25.02	26.36	1	1	0.00362542	2.39098e-16	0.980605	0.980605	1_to_1	identical gene model		9;10;4;8;6;2;4;3;2;2;5	10;9;8;4;2;6;3;5;2;4;2	11	11											0	EFO_0004468	0.17218	0
Fibroblast	ENSG00000165694	FRMD7	ENSG00000165694	ENSG00000165694	protein_coding	protein_coding	0.1	0.1	0.1	0.1	0	0			0.982143	0.982143	1_to_1	identical gene model		12;8;12	8;12;12	3	3	diff_parts_same_contig						1	Nystagmus 1, congenital, X-linked;Nystagmus, infantile periodic alternating, X-linked	3;3	known_molec_cause;known_molec_cause	0	HP_0000639	0.59643	0
Fibroblast	ENSG00000165695	AK8	ENSG00000165695	ENSG00000165695	protein_coding	protein_coding	0.658125	0.627222	0.35	0.345	0	0			0.975107	0.975107	1_to_1	identical gene model		13;2;12;15;2	13;12;15;2;2	5	5											0	EFO_0005192	0.35393	0
Fibroblast	ENSG00000165698	SPACA9	ENSG00000165698	ENSG00000165698	protein_coding	protein_coding	4.46937	4.36923	3.41	3.26	1	1	0.00362621	2.39098e-16	0.945115	0.945115	1_to_1	identical gene model		5;4;4	4;5;4	3	3											0	EFO_0005192	0.13342	0
Fibroblast	ENSG00000165699	TSC1	ENSG00000165699	ENSG00000165699	protein_coding	protein_coding	2.65102	2.92255	1.37	1.75	1	1	0.0036262	2.39098e-16	0.999341	0.999341	1_to_1	identical gene model		23;10;21;2;7;7;4;20;2;8;15;23;23;14;12;22;11;22;8;11;23;8;8;23;23;11;22;13;6;9;13;11;12;3;21;6;22;5;23;4;3;11;9;22;12;18;13	8;23;21;20;23;23;11;23;9;13;6;23;9;21;22;23;22;23;13;22;22;22;8;8;18;11;15;12;4;14;12;11;12;13;11;10;11;8;7;2;6;7;5;2;4;3;3	47	47							1	?Focal cortical dysplasia, type II, somatic;Focal cortical dysplasia, type II, somatic;Lymphangioleiomyomatosis;Lymphangioleiomyomatosis, somatic;Tuberous sclerosis-1;Tuberous sclerosis-2	3;3;3;3;3;3	known_molec_cause;known_molec_cause;known_molec_cause;known_molec_cause;known_molec_cause;known_molec_cause	1	MONDO_0001734	0.82568	1	Tuberous sclerosis 1	yes	yes
Fibroblast	ENSG00000165702	GFI1B	ENSG00000165702	ENSG00000165702	protein_coding	protein_coding	0.261667	0.310769	0.175	0.2	0	0			0.4	0.4	1_to_1	identical gene model		11;7;6;4;2;2;7;6	4;2;11;2;7;7;6;6	8	8							1	Bleeding disorder, platelet-type, 17	3	known_molec_cause	0	EFO_0004584	0.68233	0
Fibroblast	ENSG00000165704	HPRT1	ENSG00000165704	ENSG00000165704	protein_coding	protein_coding	43.6413	43.1463	42.31	41.54	1	1	0.00362485	2.39098e-16	0.603585	0.603585	1_to_1	identical gene model		9;8;8	9;8;8	3	3	new_contig_added, diff_parts_same_contig						1	Hyperuricemia, HRPT-related;Lesch-Nyhan syndrome	3;3	known_molec_cause;known_molec_cause	1	MONDO_0010298	0.83937	0
Fibroblast	ENSG00000165714	BORCS5	ENSG00000165714	ENSG00000165714	protein_coding	protein_coding	7.15302	7.15508	7.05	7.19	1	1	0.00362454	2.39098e-16	0.481211	0.481211	1_to_1	identical gene model		3;4;4;3	4;4;3;3	4	4	diff_parts_same_contig, new_contig_added		Clone Problem	Clone Problem							0	EFO_0004587	0.39189	0
Fibroblast	ENSG00000165716	DIPK1B	ENSG00000165716	ENSG00000165716	protein_coding	protein_coding	0.582157	0.579811	0.5	0.5	1	1	0.00362621	2.39098e-16	0.912452	0.912452	1_to_1	identical gene model		3;5	5;3	2	2											0	EFO_0004980	0.23887	0
Fibroblast	ENSG00000165724	ZMYND19	ENSG00000165724	ENSG00000165724	protein_coding	protein_coding	118.249	117.634	117.44	117.09	1	1	0.0036656	2.39098e-16	0.00403834	0.00403864	1_to_1	identical gene model		6;2	6;2	2	2	diff_parts_same_contig										0	EFO_0005271	0.086504	0
Fibroblast	ENSG00000165730	STOX1	ENSG00000165730	ENSG00000165730	protein_coding	protein_coding	0.42	0.42	0.42	0.42	0	0			0.987426	0.987426	1_to_1	identical gene model		4;3;4;5;4	4;5;3;4;4	5	5	new_contig_added, diff_parts_same_contig			GRC Housekeeping			1	Preeclampsia/eclampsia 4	3	known_molec_cause	0	EFO_0000668	0.5151	0
Fibroblast	ENSG00000165731	RET	ENSG00000165731	ENSG00000165731	protein_coding	protein_coding	0.21	0.21	0.21	0.21	0	0			0.977267	0.977267	1_to_1	identical gene model		19;20;2;5;14;2;2;16;14	16;19;20;14;14;5;2;2;2	9	9	diff_parts_same_contig			GRC Housekeeping			1	Medullary thyroid carcinoma;Multiple endocrine neoplasia IIA;Multiple endocrine neoplasia IIB;Pheochromocytoma;{Hirschsprung disease, protection against};{Hirschsprung disease, susceptibility to, 1}	3;3;3;3;3;3	known_molec_cause;known_molec_cause;known_molec_cause;known_molec_cause;known_molec_cause;known_molec_cause	1	MONDO_0018309	0.8549	1	multiple endocrine neoplasia 2A/2B	yes	yes
Fibroblast	ENSG00000165732	DDX21	ENSG00000165732	ENSG00000165732	protein_coding	protein_coding	4.04389	4.26868	3.345	3.375	1	1	0.00362608	2.39098e-16	0.98953	0.98953	1_to_1	identical gene model		15;15	15;15	2	2				GRC Housekeeping							0	MONDO_0011962	0.21165	0
Fibroblast	ENSG00000165733	BMS1	ENSG00000165733	ENSG00000165733	protein_coding	protein_coding	35.4784	35.5868	33.93	34.13	1	1	0.00364254	2.39098e-16	0.000376942	0.000196295	1_to_1	identical gene model		23	23	1	1	diff_parts_same_contig		GRC Housekeeping, Localization Problem	GRC Housekeeping			1	?Aplasia cutis congenita, nonsyndromic	3	known_molec_cause	0	MONDO_0007145	0.5028	0
Fibroblast	ENSG00000165752	STK32C	ENSG00000165752	ENSG00000165752	protein_coding	protein_coding	26.8762	26.2883	26.28	26.06	1	1	0.00362656	2.39098e-16	0.924236	0.924236	1_to_1	identical gene model		12;2;4;12;2;13	12;12;13;4;2;2	6	6			Clone Problem	Clone Problem							0	EFO_0008579	0.27803	0
Fibroblast	ENSG00000165757	JCAD	ENSG00000165757	ENSG00000165757	protein_coding	protein_coding	72.9557	77.1691	61.2	60.99	1	1	0.00362498	2.39098e-16	0.183241	0.183241	1_to_1	identical gene model		4;2;3	4;2;3	3	3				GRC Housekeeping							0	EFO_0001645	0.50279	0
Fibroblast	ENSG00000165762	OR4K2	ENSG00000165762	ENSG00000165762	protein_coding	protein_coding					0	0					1_to_1	identical gene model		1;3;4;2	3;4;2;1	4	4	diff_parts_same_contig										0	MONDO_0024622	0.21967	0
Fibroblast	ENSG00000165775	FUNDC2	ENSG00000165775	ENSG00000165775	protein_coding	protein_coding	8.41403	8.43062	8.65	8.88	1	1	0.00362344	2.39098e-16	0.943884	0.943884	1_to_1	identical gene model		5;5;3;5;5;3;2	5;5;5;3;5;3;2	7	7	new_contig_added		Path Problem	Path Problem							0	Orphanet_98878	0.33438	0
Fibroblast	ENSG00000165782	PIP4P1	ENSG00000165782	ENSG00000165782	protein_coding	protein_coding	11.0423	11.5808	10.69	10.805	1	1	0.00362522	2.39098e-16	0.95496	0.95496	1_to_1	identical gene model		7;7;5;3;5;2;2	7;7;5;2;5;3;2	7	7											0	EFO_0004704	0.086321	0
Fibroblast	ENSG00000165792	METTL17	ENSG00000165792	ENSG00000165792	protein_coding	protein_coding	6.75934	6.82937	5.17	5.26	1	1	0.00362619	2.39098e-16	0.993666	0.993666	1_to_1	identical gene model		14;13;5;6;5;5;3;3;5;5;4;3;5;4;4;13;10;7;7;2;14;4;3;14;4	3;14;13;5;5;4;14;13;10;4;2;5;14;5;3;6;5;7;7;4;3;3;5;4;4	25	25	diff_parts_same_contig										0	EFO_0000311	0.024392	0
Fibroblast	ENSG00000165794	SLC39A2	ENSG00000165794	ENSG00000165794	protein_coding	protein_coding	0.619231	0.616154	0.35	0.35	0	0			0.643111	0.643111	1_to_1	identical gene model		4;2;4	4;2;4	3	3	diff_parts_same_contig										0	MONDO_0009061;Orphanet_586	0.07447	0
Fibroblast	ENSG00000165795	NDRG2	ENSG00000165795	ENSG00000165795	protein_coding	protein_coding	0.9845	0.942857	0.78	0.69	1	1	0.00362621	2.39098e-16	0.998081	0.998081	1_to_1	identical gene model		13;17;16;15;3;15;16;16;17;18;16;15;8;8;16;4;2;11;8;7;8;2;12;6;8;13;15;7;6;7;6;7;8;7;6;6;5;6;5;13;8;16;9;3;6;10;11;7;10;15;16;7;11;7;8;7;8;5;8;13;5;8;3;8;8;7;8;6;2;6;15;8;7;6;5;8;4;11	17;16;16;15;17;16;13;16;5;6;16;16;15;16;15;13;3;15;15;18;11;8;15;8;11;11;13;13;7;12;8;10;8;10;8;11;9;8;3;8;4;2;2;7;8;7;7;8;8;7;6;8;8;8;7;6;7;8;7;6;7;8;6;8;2;5;5;6;6;5;7;4;6;7;5;6;6;3	78	78	diff_parts_same_contig										0	EFO_0004339	0.23141	0
Fibroblast	ENSG00000165799	RNASE7	ENSG00000165799	ENSG00000165799	protein_coding	protein_coding	1.03333	1.03333	0.66	0.66	0	0			0.791667	0.791667	1_to_1	identical gene model		2;3	3;2	2	2	diff_parts_same_contig										0	MONDO_0008170	0.18479	0
Fibroblast	ENSG00000165801	ARHGEF40	ENSG00000165801	ENSG00000165801	protein_coding	protein_coding	13.1156	13.2554	12.64	12.59	1	1	0.00362541	2.39098e-16	0.969719	0.96972	1_to_1	identical gene model		24;24;10;4;3;14;23;3	4;23;24;24;14;3;10;3	8	8	new_contig_added, diff_parts_same_contig										0	EFO_0004995	0.38128	0
Fibroblast	ENSG00000165802	NSMF	ENSG00000165802	ENSG00000165802	protein_coding	protein_coding	6.15571	6.29431	5.07	5.155	1	1	0.00362601	2.39098e-16	0.996085	0.996085	1_to_1	identical gene model		15;4;16;15;14;16;9;15;6;8	16;15;14;15;16;9;15;8;6;4	10	10	diff_parts_same_contig						1	Hypogonadotropic hypogonadism 9 with or without anosmia	3	known_molec_cause	0	MONDO_0018555	0.6313	0
Fibroblast	ENSG00000165804	ZNF219	ENSG00000165804	ENSG00000165804	protein_coding	protein_coding	2.07793	2.21283	1.255	1.275	1	1	0.0036262	2.39098e-16	0.995233	0.995233	1_to_1	identical gene model		5;5;5;2;4;3;3;3;3;2;4;2;1	5;5;5;3;3;4;3;2;4;2;3;2;1	13	13	new_contig_added										0	EFO_0006941	0.24049	0
Fibroblast	ENSG00000165805	C12orf50	ENSG00000165805	ENSG00000165805	protein_coding	protein_coding	0.375	0.375	0.375	0.375	0	0			0.7	0.7	1_to_1	identical gene model		13;3;12;4;10	13;12;10;4;3	5	5	new_contig_added, diff_parts_same_contig										0	EFO_0007822	0.36613	0
Fibroblast	ENSG00000165806	CASP7	ENSG00000165806	ENSG00000165806	protein_coding	protein_coding	0.550882	0.546389	0.485	0.485	1	1	0.00362621	2.39098e-16	0.999393	0.999393	1_to_1	identical gene model		8;8;7;7;8;6;6;3;5;8;7;7;6	7;6;8;8;7;8;7;8;7;6;6;3;5	13	13											0	MONDO_0005129	0.43006	0
Fibroblast	ENSG00000165807	PPP1R36	ENSG00000165807	ENSG00000165807	protein_coding	protein_coding	1.12344	1.10424	0.875	0.87	1	1	0.00362621	2.39098e-16	0.956345	0.956345	1_to_1	identical gene model		12;13;3;5;3;8	5;13;12;8;3;3	6	6	diff_parts_same_contig										0	EFO_0006939	0.2158	0
Fibroblast	ENSG00000165810	BTNL9	ENSG00000165810	ENSG00000165810	protein_coding	protein_coding	0.25	0.25	0.195	0.195	0	0			0	0	1_to_1	identical gene model		11;11;7;3;2;3;3;4;4;5	11;7;11;5;4;3;2;3;3;4	10	10											0	EFO_0007937	0.22227	0
Fibroblast	ENSG00000165813	CCDC186	ENSG00000165813	ENSG00000165813	protein_coding	protein_coding	1.90778	1.93379	1.39	1.45	1	1	0.00362621	2.39098e-16	0.989712	0.989712	1_to_1	identical gene model		3;2;16;10;2;2;17	16;17;10;2;2;3;2	7	7											0	EFO_0004995	0.38813	0
Fibroblast	ENSG00000165816	VWA2	ENSG00000165816	ENSG00000165816	protein_coding	protein_coding	0.246667	0.245	0.22	0.22	0	0	0.00362621	2.39098e-16	0.481102	0.481102	1_to_1	identical gene model		12;14;11	14;12;11	3	3	diff_parts_same_contig										0	EFO_0004587	0.26274	0
Fibroblast	ENSG00000165819	METTL3	ENSG00000165819	ENSG00000165819	protein_coding	protein_coding	4.83541	5.23635	4.4	4.6	1	1	-0.0857572	0.00153153	0.993449	0.993084	1_to_1	exon_length_diff	0.997883	11;2;4;5;4;10;3;8;4;9;9;9;2;2	8;11;5;9;10;9;9;4;4;3;2;2;2	14	13	diff_parts_same_contig, new_contig_added		GRC Housekeeping	GRC Housekeeping							0	EFO_0005409	0.15152	0
Fibroblast	ENSG00000165821	SALL2	ENSG00000165821	ENSG00000165821	protein_coding	protein_coding	0.671351		0.5		1	0			0.983223	0.999952	1_to_1	exon_count_diff		4;5;2;4;3;6;5	2;2;3;3;4;4;2	7	7	diff_parts_same_contig, new_contig_added		GRC Housekeeping	GRC Housekeeping			1	?Coloboma, ocular, autosomal recessive	3	known_molec_cause	0	MONDO_0001476	0.42176	0
Fibroblast	ENSG00000165828	PRAP1	ENSG00000165828	ENSG00000165828	protein_coding	protein_coding	0.79	0.79	0.79	0.79	0	0			0.833333	0.833333	1_to_1	identical gene model		5;5	5;5	2	2											0	EFO_0000280	0.051497	0
Fibroblast	ENSG00000165832	TRUB1	ENSG00000165832	ENSG00000165832	protein_coding	protein_coding	16.7073	16.8168	15.6	16.12	1	1	0.00362421	2.39098e-16	0.16645	0.16645	1_to_1	identical gene model		8;4	8;4	2	2	diff_parts_same_contig										0	HP_0000539	0.301	0
Fibroblast	ENSG00000165837	ERICH6B	ENSG00000165837	ENSG00000165837	protein_coding	protein_coding	1.78962	1.75143	1.145	1.145	1	1	0.00362621	2.39098e-16	0.0438871	0.0438871	1_to_1	identical gene model		15;9;4;3	3;15;4;9	4	4											0	EFO_0000729	0.0037383	0
Fibroblast	ENSG00000165841	CYP2C19	ENSG00000165841	ENSG00000165841	protein_coding	protein_coding					0	0					1_to_1	identical gene model	0.999268	9;3;7	9;3;7	3	3	diff_parts_same_contig, new_contig_added		Variation	Variation			1	Clopidogrel, impaired responsiveness to;Mephenytoin poor metabolizer;Omeprazole poor metabolizer;Proguanil poor metabolizer	3;3;3;3	known_molec_cause;known_molec_cause;known_molec_cause;known_molec_cause	0	GO_1903493	0.40716	0
Fibroblast	ENSG00000165861	ZFYVE1	ENSG00000165861	ENSG00000165861	protein_coding	protein_coding	1.6645	1.6519	1.17	1.2	1	1	0.00362621	2.39098e-16	0.998705	0.998705	1_to_1	identical gene model		12;9;13;4;3;9;4;12;2	13;12;12;9;9;4;2;4;3	9	9	hg19_errors_corrected										0	EFO_0004305	0.38707	0
Fibroblast	ENSG00000165863	C10orf82	ENSG00000165863	ENSG00000165863	protein_coding	protein_coding	0.374286	0.372857	0.29	0.29	0	0			0.735995	0.735995	1_to_1	identical gene model		5;5;6;3	5;6;5;3	4	4	diff_parts_same_contig		Variation, Clone Problem	Variation, Clone Problem							0	EFO_0004611	0.32213	0
Fibroblast	ENSG00000165868	HSPA12A	ENSG00000165868	ENSG00000165868	protein_coding	protein_coding	2.49444	2.61862	2.17	2.22	1	1	0.00362624	2.39098e-16	0.9948	0.9948	1_to_1	identical gene model		12;3;4;4;2;5;13;12;13;11;11;3;3;5;3;8;9;12;11;7;10;2;12;2;2;11;2;10;12;12	12;13;12;13;11;11;3;5;8;9;12;11;7;10;12;11;10;12;12;2;2;2;5;4;3;4;2;3;3;2	30	30	diff_parts_same_contig		Variation, Clone Problem	Variation, Clone Problem							0	EFO_0006335	0.36168	0
Fibroblast	ENSG00000165874	SHLD2P1	ENSG00000165874	ENSG00000165874	transcribed_unprocessed_pseudogene	transcribed_unprocessed_pseudogene	1.87364	1.10203	1.55	0.85	1	1	-0.332973	3.96127e-08	0.792697	0.800539	1_to_1	exon_count_diff		4;6	8;4	2	2	diff_parts_same_contig		Path Problem	Path Problem, Gap, GRC Housekeeping, Clone Problem										0
Fibroblast	ENSG00000165879	FRAT1	ENSG00000165879	ENSG00000165879	protein_coding	protein_coding	6.65302	6.49615	5.72	5.63	1	1	0.00362685	2.39098e-16	0.105843	0.105843	1_to_1	identical gene model		1;2	1;2	2	2											0	EFO_0004833	0.3336	0
Fibroblast	ENSG00000165886	UBTD1	ENSG00000165886	ENSG00000165886	protein_coding	protein_coding	164.793	163.173	163.66	156.97	1	1	0.00362555	2.39098e-16	0	0	1_to_1	identical gene model		3	3	1	1											0	EFO_0007789	0.11687	0
Fibroblast	ENSG00000165887	ANKRD2	ENSG00000165887	ENSG00000165887	protein_coding	protein_coding					0	0			1	1	1_to_1	identical gene model		8;9;9;8	8;9;9;8	4	4											0	EFO_0000181	0.050263	0
Fibroblast	ENSG00000165891	E2F7	ENSG00000165891	ENSG00000165891	protein_coding	protein_coding	2.25541	2.35308	0.79	0.8	1	1	0.00362639	2.39098e-16	0.93934	0.93934	1_to_1	identical gene model		13;12;3;11;3;5;6	12;13;11;6;3;5;3	7	7	diff_parts_same_contig										0	EFO_0004339	0.48823	0
Fibroblast	ENSG00000165895	ARHGAP42	ENSG00000165895	ENSG00000165895	protein_coding	protein_coding	0.257273	0.327083	0.185	0.2	1	1	0.00362621	2.39098e-16	0.983639	0.983639	1_to_1	identical gene model		24;1;3;23;4;5;13;7;6	24;23;6;5;3;4;7;13;1	9	9	new_contig_added, diff_parts_same_contig										0	EFO_0006335	0.52078	0
Fibroblast	ENSG00000165898	ISCA2	ENSG00000165898	ENSG00000165898	protein_coding	protein_coding	15.8479	15.7165	15.63	15.24	1	1	0.00362475	2.39098e-16	0.839961	0.839961	1_to_1	identical gene model		4;3;3;4	4;3;4;3	4	4	diff_parts_same_contig						1	Multiple mitochondrial dysfunctions syndrome 4	3	known_molec_cause	0	MONDO_0014611	0.74021	0
Fibroblast	ENSG00000165899	OTOGL	ENSG00000165899	ENSG00000165899	protein_coding	protein_coding	0.152	0.152	0.14	0.14	0	0			0.987108	0.987108	1_to_1	identical gene model		18;58;12;59;3;13;11;23;63	59;23;63;58;18;12;13;11;3	9	9	diff_parts_same_contig		Clone Problem	Clone Problem			1	Deafness, autosomal recessive 84B	3	known_molec_cause	0	MONDO_0019588	0.74146	0
Fibroblast	ENSG00000165905	LARGE2	ENSG00000165905	ENSG00000165905	protein_coding	protein_coding	0.483333	0.476667	0.49	0.48	0	0			0.842105	0.842105	1_to_1	identical gene model		13;14;4;4;10;15;6;14;2;4	15;14;14;13;10;4;4;6;4;2	10	10	diff_parts_same_contig										0	EFO_0008579	0.13445	0
Fibroblast	ENSG00000165912	PACSIN3	ENSG00000165912	ENSG00000165912	protein_coding	protein_coding	4.07242	4.06859	3.195	3.28	1	1	0.00362621	2.39098e-16	0.993308	0.993308	1_to_1	identical gene model		11;5;5;6;11;3;7;5;11;3;11	11;11;11;3;11;7;6;5;5;5;3	11	11											0	EFO_0009270	0.090969	0
Fibroblast	ENSG00000165914	TTC7B	ENSG00000165914	ENSG00000165914	protein_coding	protein_coding	5.43582	5.52123	5.09	5.13	1	1	0.00362589	2.39098e-16	0.967695	0.967693	1_to_1	identical gene model		20;4;7;6;8;15;6;4;6;4;2;2;2;6;7	20;15;7;8;4;6;2;2;6;6;4;6;7;4;2	15	15	diff_parts_same_contig, new_contig_added										0	EFO_0004713	0.3609	0
Fibroblast	ENSG00000165915	SLC39A13	ENSG00000165915	ENSG00000165915	protein_coding	protein_coding	65.6443	65.1186	54.05	53.93	1	1	0.00362297	2.39353e-16	0.973848	0.973848	1_to_1	identical gene model		10;10;2;5;6;3;3;2;3;5;7;3;11	11;3;10;5;7;10;6;3;5;3;2;3;2	13	13	diff_parts_same_contig						1	Ehlers-Danlos syndrome, spondylodysplastic type, 3	3	known_molec_cause	0	MONDO_0012873	0.67975	0
Fibroblast	ENSG00000165916	PSMC3	ENSG00000165916	ENSG00000165916	protein_coding	protein_coding	16.1056	15.9173	15.1	15.01	1	1	0.00362623	2.39098e-16	0.998742	0.998742	1_to_1	identical gene model		12;10;6;7;4;2;8;8;11;7;5;12;12	12;12;12;11;10;8;8;7;7;6;5;4;2	13	13	diff_parts_same_contig, new_contig_added						1	?Deafness, cataract, impaired intellectual development, and polyneuropathy	3	known_molec_cause	0	EFO_0000764	0.46197	0
Fibroblast	ENSG00000165917	RAPSN	ENSG00000165917	ENSG00000165917	protein_coding	protein_coding	0.368333	0.366667	0.265	0.265	0	0			0.963463	0.963463	1_to_1	identical gene model		8;6;7;2;5	8;6;2;7;5	5	5	new_contig_added, diff_parts_same_contig						1	Fetal akinesia deformation sequence 2;Myasthenic syndrome, congenital, 11, associated with acetylcholine receptor deficiency	3;3	known_molec_cause;known_molec_cause	0	Orphanet_994	0.79392	0
Fibroblast	ENSG00000165923	AGBL2	ENSG00000165923	ENSG00000165923	protein_coding	protein_coding	0.461071	0.437333	0.42	0.385	1	1	0.00362621	2.39098e-16	0.849511	0.849511	1_to_1	identical gene model		18;2;19;5;16;9;5;5;11;5;3;5;8;2	19;9;18;16;11;8;5;5;2;5;5;5;3;2	14	14											0	HP_0012443	0.2661	0
Fibroblast	ENSG00000165929	TC2N	ENSG00000165929	ENSG00000165929	protein_coding	protein_coding	0.342	0.34	0.2	0.2	0	0			0.987968	0.987968	1_to_1	identical gene model		12;12;12;2;2;11;6	12;12;12;11;6;2;2	7	7	diff_parts_same_contig										0	EFO_0004838	0.41586	0
Fibroblast	ENSG00000165934	CPSF2	ENSG00000165934	ENSG00000165934	protein_coding	protein_coding	16.2519	16.4678	15.35	15.31	1	1	0.00362576	2.39098e-16	0.281557	0.281557	1_to_1	identical gene model		16;4;5;4;2	16;4;5;2;4	5	5	diff_parts_same_contig										0	HP_0000539	0.21466	0
Fibroblast	ENSG00000165935	SMCO2	ENSG00000165935	ENSG00000165935	protein_coding	protein_coding	1.132	1.126	0.54	0.53	0	0			0.866188	0.866188	1_to_1	identical gene model		8;9;8;3;3;2	8;9;2;8;3;3	6	6											0	EFO_0000641	0.0037153	0
Fibroblast	ENSG00000165943	MOAP1	ENSG00000165943	ENSG00000165943	protein_coding	protein_coding	1.66682	1.84783	1.52	1.605	1	1	0.0036262	2.39098e-16	0.984436	0.984436	1_to_1	identical gene model		3;2	3;2	2	2	diff_parts_same_contig										0	EFO_0000616	0.080491	0
Fibroblast	ENSG00000165948	IFI27L1	ENSG00000165948	ENSG00000165948	protein_coding	protein_coding	29.516	29.0643	28.43	27.7	1	1	0.00362621	2.39098e-16	0.933097	0.933097	1_to_1	identical gene model		5;3;6;6;3;4;3;6;5;6;5;4;3	3;5;3;5;6;3;6;6;6;4;3;5;4	13	13	diff_parts_same_contig										0	EFO_0007937	0.19864	0
Fibroblast	ENSG00000165949	IFI27	ENSG00000165949	ENSG00000165949	protein_coding	protein_coding	24.8719	24.007	9.53	9.77	1	1	-0.0445654	0.689809	0.941154	0.945085	1_to_1	exon_count_diff		2;4;2;4;6;5;6;4;2;6;5;4;5;4;5	6;6;4;2;2;4;5;5;4;4;5;5;3;4;2	15	15	diff_parts_same_contig, new_contig_added		Variation	Variation							0	EFO_0007937	0.12004	0
Fibroblast	ENSG00000165953	SERPINA12	ENSG00000165953	ENSG00000165953	protein_coding	protein_coding					0	0					1_to_1	identical gene model		6;5	5;6	2	2	diff_parts_same_contig										0	EFO_0007937	0.39763	0
Fibroblast	ENSG00000165959	CLMN	ENSG00000165959	ENSG00000165959	protein_coding	protein_coding	0.557143	0.644722	0.32	0.335	1	1	0.0036262	2.39098e-16	0.710264	0.710264	1_to_1	identical gene model		13;5;7;6;2;4;6;3;4	13;3;4;6;4;2;7;6;5	9	9	new_contig_added, diff_parts_same_contig										0	GO_0036273	0.3256	0
Fibroblast	ENSG00000165966	PDZRN4	ENSG00000165966	ENSG00000165966	protein_coding	protein_coding					0	0			1	1	1_to_1	identical gene model		10;10;8;6;9	10;9;8;10;6	5	5					Low Mappability	High Signal Region					0	EFO_0004340	0.47207	0
Fibroblast	ENSG00000165970	SLC6A5	ENSG00000165970	ENSG00000165970	protein_coding	protein_coding					0	0					1_to_1	identical gene model		15;16;8	15;16;8	3	3	diff_parts_same_contig, new_contig_added						1	Hyperekplexia 3	3	known_molec_cause	0	Orphanet_3197	0.79803	0
Fibroblast	ENSG00000165972	CCDC38	ENSG00000165972	ENSG00000165972	protein_coding	protein_coding	0.25	0.25	0.25	0.25	0	0			0	0	1_to_1	identical gene model		16;3;4;2;5;2;4;5	16;2;5;2;5;4;4	8	7	diff_parts_same_contig										0	EFO_0005653	0.34458	0
Fibroblast	ENSG00000165973	NELL1	ENSG00000165973	ENSG00000165973	protein_coding	protein_coding					0	0			1	1	1_to_1	identical gene model		21;19;20;2;7;3;2;6;5;6;19;3	19;21;20;19;3;7;5;2;2;6;6;3	12	12	new_contig_added, diff_parts_same_contig										0	EFO_0007937	0.37625	0
Fibroblast	ENSG00000165983	PTER	ENSG00000165983	ENSG00000165983	protein_coding	protein_coding	1.08211	1.07925	0.77	0.765	1	1	0.0036262	2.39098e-16	0.987727	0.987727	1_to_1	identical gene model		3;6;4;2;5	4;5;6;3;2	5	5				GRC Housekeeping							0	EFO_0005653	0.33717	0
Fibroblast	ENSG00000165985	C1QL3	ENSG00000165985	ENSG00000165985	protein_coding	protein_coding	0.610938	0.638182	0.435	0.44	1	1	0.0036262	2.39098e-16	0.0768908	0.0768908	1_to_1	identical gene model		2;3	2;3	2	2				GRC Housekeeping							0	EFO_0010750	0.095337	0
Fibroblast	ENSG00000165995	CACNB2	ENSG00000165995	ENSG00000165995	protein_coding	protein_coding	0.445862	0.497419	0.23	0.26	1	1	0.00362621	2.39098e-16	0.975552	0.975552	1_to_1	identical gene model		14;14;14;13;13;7;13;12;13;3;2;3;12;3;6;13;14;9;11;14;14;13;13;11;2;15;13;14	14;14;7;2;3;14;14;11;14;13;6;13;13;12;2;13;3;3;12;13;13;13;14;13;9;14;15;11	28	28				GRC Housekeeping			1	Brugada syndrome 4;Hyperphosphatasia with mental retardation syndrome 4	3;3	known_molec_cause;known_molec_cause	0	EFO_0000319	0.5756	0
Fibroblast	ENSG00000165996	HACD1	ENSG00000165996	ENSG00000165996	protein_coding	protein_coding	47.1329	46.4574	43.56	42.71	1	1	0.00362536	2.39098e-16	0.842718	0.842718	1_to_1	identical gene model		2;7;5;3;4;2	7;4;3;5;2;2	6	6	diff_parts_same_contig			GRC Housekeeping							0	Orphanet_97245;MONDO_0019952	0.48371	0
Fibroblast	ENSG00000165997	ARL5B	ENSG00000165997	ENSG00000165997	protein_coding	protein_coding	7.29508	7.48292	7.32	7.35	1	1	0.00362512	2.39098e-16	0	0	1_to_1	identical gene model		6	6	1	1				GRC Housekeeping							0	EFO_0005423	0.14646	0
Fibroblast	ENSG00000166002	SMCO4	ENSG00000166002	ENSG00000166002	protein_coding	protein_coding	1.66278	1.72875	1.305	1.375	1	1	0.0744777	0.00571643	0.98759	0.988444	1_to_1	transcript_count_diff		3;2;3;3;3	3;2;3;1;3;3	5	6											0	EFO_0004340	0.41437	0
Fibroblast	ENSG00000166004	CEP295	ENSG00000166004	ENSG00000166004	protein_coding	protein_coding	2.15088	2.34136	1.54	1.61	1	1	0.00362581	2.39098e-16	0.872482	0.872482	1_to_1	identical gene model		30;3;5;9;2;17;5	30;2;5;17;5;9;3	7	7											0	EFO_0007789	0.33158	0
Fibroblast	ENSG00000166006	KCNC2	ENSG00000166006	ENSG00000166006	protein_coding	protein_coding					0	0					1_to_1	identical gene model		6;5;5;4;4;2;5;5;4;7	5;4;5;6;7;5;4;5;2;4	10	10	new_contig_added, diff_parts_same_contig										0	MONDO_0005301	0.58327	0
Fibroblast	ENSG00000166007	TRIM51HP	ENSG00000166007	ENSG00000166007	transcribed_unprocessed_pseudogene	transcribed_unprocessed_pseudogene					0	0					1_to_1	identical gene model		3;5	5;3	2	2	diff_parts_same_contig													0
Fibroblast	ENSG00000166012	TAF1D	ENSG00000166012	ENSG00000166012	protein_coding	protein_coding	30.7533	30.7237	28.11	30.47	1	1	0.00362687	2.39098e-16	0.951706	0.951706	1_to_1	identical gene model		12;10;6;7;14;5;10;3;2;8;2;3;2;6;4;3;2;4;5;4;8;9	12;14;5;9;10;4;7;8;2;8;10;6;4;3;5;6;2;4;3;2;2	22	21											0	EFO_0004747	0.1872	0
Fibroblast	ENSG00000166013	TRIM53BP	ENSG00000166013	ENSG00000166013	unprocessed_pseudogene	unprocessed_pseudogene					0	0			0	0	1_to_1	identical gene model		5	5	1	1														0
Fibroblast	ENSG00000166016	ABTB2	ENSG00000166016	ENSG00000166016	protein_coding	protein_coding	15.9859	15.8723	12.27	12.26	1	1	0.00362236	2.39098e-16	0.0532497	0.0532497	1_to_1	identical gene model		17;4	17;4	2	2	diff_parts_same_contig										0	EFO_0009700	0.32864	0
Fibroblast	ENSG00000166024	R3HCC1L	ENSG00000166024	ENSG00000166024	protein_coding	protein_coding	0.342759	0.336129	0.24	0.24	1	1	0.00362621	2.39098e-16	0.998296	0.998296	1_to_1	identical gene model		10;7;9;7;9;6	9;10;7;7;9;6	6	6											0	EFO_0004339	0.2893	0
Fibroblast	ENSG00000166025	AMOTL1	ENSG00000166025	ENSG00000166025	protein_coding	protein_coding	2.21143	2.23405	1.84	1.95	1	1	0.00362576	2.39098e-16	0.994266	0.994266	1_to_1	identical gene model		5;12;13;2;3	5;12;13;3;2	5	5	new_contig_added, diff_parts_same_contig										0	HP_0000316;HP_0000377;HP_0100807;HP_0002144	0.2661	0
Fibroblast	ENSG00000166033	HTRA1	ENSG00000166033	ENSG00000166033	protein_coding	protein_coding	127.659	135.54	114.81	115.375	1	1	0.0036067	3.87196e-16	0.982024	0.982024	1_to_1	identical gene model		9;6;9	9;9;6	3	3	new_contig_added, diff_parts_same_contig						1	CARASIL syndrome;Cerebral arteriopathy, autosomal dominant, with subcortical infarcts and leukoencephalopathy, type 2;{Macular degeneration, age-related, 7};{Macular degeneration, age-related, neovascular type}	3;3;3;3	known_molec_cause;known_molec_cause;known_molec_cause;known_molec_cause	0	Orphanet_199354	0.71609	0
Fibroblast	ENSG00000166035	LIPC	ENSG00000166035	ENSG00000166035	protein_coding	protein_coding	2.06983	2.06049	0.98	0.97	1	1	0.00362615	2.39098e-16	0.961225	0.961225	1_to_1	identical gene model		9;11;10;8;7;3;4	11;10;3;9;8;7;4	7	7	new_contig_added, diff_parts_same_contig						1	Hepatic lipase deficiency;[High density lipoprotein cholesterol level QTL 12];{Diabetes mellitus, noninsulin-dependent}	3;3;3	known_molec_cause;known_molec_cause;known_molec_cause	0	EFO_0004612	0.71396	0
Fibroblast	ENSG00000166037	CEP57	ENSG00000166037	ENSG00000166037	protein_coding	protein_coding	3.11925	3.29236	1.99	2.08	1	1	0.00362626	2.39098e-16	0.993573	0.993573	1_to_1	identical gene model		10;11;6;3;3;3;11;4;3;7;11;11;11;6;3;6	11;10;11;4;6;11;6;3;11;7;11;3;3;3;6;3	16	16	diff_parts_same_contig						1	Mosaic variegated aneuploidy syndrome 2	3	known_molec_cause	0	Orphanet_1052	0.78778	0
Fibroblast	ENSG00000166046	TCP11L2	ENSG00000166046	ENSG00000166046	protein_coding	protein_coding	10.4035	10.6909	6.38	6.51	1	1	0.00362582	2.39098e-16	0.524472	0.524472	1_to_1	identical gene model		10;6;7;3;4;3;4;3;7;2	2;10;7;6;7;4;4;3;3;3	10	10											0	HP_0000539	0.30192	0
Fibroblast	ENSG00000166049	PASD1	ENSG00000166049	ENSG00000166049	protein_coding	protein_coding	0.12	0.115	0.12	0.115	0	0			0.4	0.4	1_to_1	identical gene model		16;15	16;15	2	2	new_contig_added, diff_parts_same_contig		Path Problem	Path Problem							0	EFO_0000403	0.035559	0
Fibroblast	ENSG00000166068	SPRED1	ENSG00000166068	ENSG00000166068	protein_coding	protein_coding	17.337	17.8091	17.36	17.71	1	1	0.00358505	3.88737e-16	0.146475	0.146473	1_to_1	identical gene model		7;5;6	7;5;6	3	3	diff_parts_same_contig, new_contig_added						1	Legius syndrome	3	known_molec_cause	1	MONDO_0012669	0.81641	0
Fibroblast	ENSG00000166069	TMCO5A	ENSG00000166069	ENSG00000166069	protein_coding	protein_coding					0	0					1_to_1	identical gene model		11;5;9;7;12;8;12;4	4;7;12;5;9;12;11;8	8	8	new_contig_added, diff_parts_same_contig										0	EFO_0008111	0.24326	0
Fibroblast	ENSG00000166073	GPR176	ENSG00000166073	ENSG00000166073	protein_coding	protein_coding	9.74952	9.87234	4.26	4.45	1	1	0.00362364	2.39098e-16	0.991469	0.991469	1_to_1	identical gene model		4;3;3;6;3	3;4;3;3;6	5	5											0	EFO_0004339	0.31249	0
Fibroblast	ENSG00000166086	JAM3	ENSG00000166086	ENSG00000166086	protein_coding	protein_coding	3.23933	3.32553	2.48	2.82	1	1	0.00362619	2.39098e-16	0.99615	0.99615	1_to_1	identical gene model		9;8;5;5;5;6;3;3	8;6;3;9;5;5;5;3	8	8	diff_parts_same_contig						1	Hemorrhagic destruction of the brain, subependymal calcification, and cataracts	3	known_molec_cause	0	Orphanet_306547	0.79219	0
Fibroblast	ENSG00000166090	IL25	ENSG00000166090	ENSG00000166090	protein_coding	protein_coding	0.34	0.335	0.34	0.335	0	0			0.5	0.5	1_to_1	identical gene model		2;3	3;2	2	2											0	MONDO_0024622	0.23099	0
Fibroblast	ENSG00000166091	CMTM5	ENSG00000166091	ENSG00000166091	protein_coding	protein_coding	0.34	0.34	0.34	0.34	0	0			0.75	0.75	1_to_1	identical gene model		6;3;5;4;4;4;2;5;6	6;5;3;4;6;4;5;4;2	9	9											0	EFO_0000182	0.093259	0
Fibroblast	ENSG00000166104		ENSG00000166104	ENSG00000166104	transcribed_unprocessed_pseudogene	transcribed_unprocessed_pseudogene					0	0					1_to_1	identical gene model		4;23;3;5	4;3;23;5	4	4														0
Fibroblast	ENSG00000166105	GLB1L3	ENSG00000166105	ENSG00000166105	protein_coding	protein_coding	0.13	0.13	0.13	0.13	0	0			0.416667	0.416667	1_to_1	identical gene model		10;6;20;10;6;12;9;2	10;20;2;12;9;10;6;6	8	8	diff_parts_same_contig										0	MONDO_0005090	0.12193	0
Fibroblast	ENSG00000166106	ADAMTS15	ENSG00000166106	ENSG00000166106	protein_coding	protein_coding	4.83852	5.01762	3.38	3.62	1	1	0.00362551	2.39098e-16	0	0	1_to_1	identical gene model		8	8	1	1											0	EFO_0004312	0.33043	0
Fibroblast	ENSG00000166111	SVOP	ENSG00000166111	ENSG00000166111	protein_coding	protein_coding	0.535	0.515	0.535	0.515	0	0			0	0	1_to_1	exon_count_diff		4;2;5;2;15	16;2;6;5;3	5	5	new_contig_added, diff_parts_same_contig		Missing sequence, Gap	Gap, Missing sequence							0	Orphanet_1429	0.073916	0
Fibroblast	ENSG00000166118	SPATA19	ENSG00000166118	ENSG00000166118	protein_coding	protein_coding					0	0					1_to_1	identical gene model		7;7	7;7	2	2											0	EFO_0004340	0.45695	0
Fibroblast	ENSG00000166123	GPT2	ENSG00000166123	ENSG00000166123	protein_coding	protein_coding	2.99315	3.06375	1.93	2.12	1	1	0.00387436	3.88303e-15	0.988899	0.9889	1_to_1	identical gene model		12;12;5;6;3	12;5;12;6;3	5	5	diff_parts_same_contig						1	Neurodevelopmental disorder with microcephaly and spastic paraplegia	3	known_molec_cause	0	Orphanet_88616	0.46197	0
Fibroblast	ENSG00000166126	AMN	ENSG00000166126	ENSG00000166126	protein_coding	protein_coding	0.273684	0.273158	0.23	0.23	0	0	0.00362621	2.39098e-16	0.995337	0.995337	1_to_1	identical gene model		12;11;9;3;2;3;4	12;11;9;3;3;4;2	7	7	diff_parts_same_contig						1	Adrenoleukodystrophy;Adrenomyeloneuropathy, adult;Imerslund-Grasbeck syndrome 2	3;3;3	known_molec_cause;known_molec_cause;known_molec_cause	0	Orphanet_35858	0.7359	0
Fibroblast	ENSG00000166128	RAB8B	ENSG00000166128	ENSG00000166128	protein_coding	protein_coding	22.7352	23.3737	22.74	23.29	1	1	0.00355411	3.02334e-15	0.284029	0.284025	1_to_1	identical gene model		8;9;7;7;9	7;9;9;8;7	5	5											0	EFO_0005653	0.28041	0
Fibroblast	ENSG00000166130	IKBIP	ENSG00000166130	ENSG00000166130	protein_coding	protein_coding	82.6081	83.2272	72.33	72.28	1	1	0.00362569	2.39098e-16	0.572008	0.572008	1_to_1	identical gene model		3;3;2	3;2;3	3	3	diff_parts_same_contig, new_contig_added										0	EFO_0005763	0.28511	0
Fibroblast	ENSG00000166133	RPUSD2	ENSG00000166133	ENSG00000166133	protein_coding	protein_coding	9.56145	9.39844	8.97	8.79	1	1	0.00362677	2.39098e-16	0.8501	0.8501	1_to_1	identical gene model		3;3;1	3;3;1	3	3	diff_parts_same_contig										0	EFO_0004628	0.066408	0
Fibroblast	ENSG00000166135	HIF1AN	ENSG00000166135	ENSG00000166135	protein_coding	protein_coding	23.4159	23.6206	23.67	23.51	1	1	0.00362556	2.39098e-16	0.258787	0.258787	1_to_1	identical gene model		8;3;5;2;6	6;5;8;2;3	5	5											0	MONDO_0100133	0.41578	0
Fibroblast	ENSG00000166136	NDUFB8	ENSG00000166136	ENSG00000166136	protein_coding	protein_coding	62.5457	62.0115	63.73	63.58	1	1	0.00362555	2.39098e-16	0.985903	0.985903	1_to_1	identical gene model		5;5;5;2;4;5;3;2;3	5;2;5;5;5;4;3;3;2	9	9							1	Mitochondrial complex I deficiency, nuclear type 32	3	known_molec_cause	0	MONDO_0100133	0.62918	0
Fibroblast	ENSG00000166140	ZFYVE19	ENSG00000166140	ENSG00000166140	protein_coding	protein_coding	11.1202	11.1577	10.54	10.52	1	1	0.00362565	2.39098e-16	0.976516	0.976516	1_to_1	identical gene model		10;12;11;5;6;11;3;2;11;8;4;6;6;9;12;2	12;11;11;12;10;6;2;8;6;6;9;11;5;4;2;3	16	16											0	MONDO_0001751	0.18719	0
Fibroblast	ENSG00000166143	PPP1R14D	ENSG00000166143	ENSG00000166143	protein_coding	protein_coding					0	0					1_to_1	identical gene model		4;5	4;5	2	2											0	EFO_0000280	0.0622	0
Fibroblast	ENSG00000166145	SPINT1	ENSG00000166145	ENSG00000166145	protein_coding	protein_coding	0.377778	0.375556	0.24	0.24	0	0			0.953913	0.953913	1_to_1	identical gene model		11;11;5;5;7;2;8;3;9;5;6	11;11;5;5;9;8;7;6;5;2;3	11	11											0	EFO_0000519	0.19099	0
Fibroblast	ENSG00000166147	FBN1	ENSG00000166147	ENSG00000166147	protein_coding	protein_coding	255.091	266.877	69.44	69.88	1	1	0.00291618	2.19784e-12	0.915248	0.915197	1_to_1	identical gene model	0.999993	66;31;2;30;2;3;4;4;28	66;30;28;4;3;31;4;2;2	9	9	new_contig_added, diff_parts_same_contig		Clone Problem	Clone Problem			1	Acromicric dysplasia;Ectopia lentis, familial;Geleophysic dysplasia 2;MASS syndrome;Marfan lipodystrophy syndrome;Marfan syndrome;Shprintzen-Goldberg syndrome;Stiff skin syndrome;Weill-Marchesani syndrome 2, dominant;Williams-Beuren syndrome	3;3;3;3;3;3;3;3;3;4	known_molec_cause;known_molec_cause;known_molec_cause;known_molec_cause;known_molec_cause;known_molec_cause;known_molec_cause;known_molec_cause;known_molec_cause;del_dup_syndrome	1	MONDO_0007947	0.89651	0
Fibroblast	ENSG00000166148	AVPR1A	ENSG00000166148	ENSG00000166148	protein_coding	protein_coding	1.134	1.065	0.66	0.565	0	0	0.00362617	2.39098e-16	0.046261	0.046261	1_to_1	identical gene model		2;3	2;3	2	2											0	MP_0001914	0.58682	0
Fibroblast	ENSG00000166152	C16orf78	ENSG00000166152	ENSG00000166152	protein_coding	protein_coding					0	0					1_to_1	identical gene model		5	5	1	1											0	EFO_0008328	0.25474	0
Fibroblast	ENSG00000166153	DEPDC4	ENSG00000166153	ENSG00000166153	protein_coding	protein_coding	1.87884	1.83432	1.38	1.375	1	1	0.00362621	2.39098e-16	0.647109	0.647109	1_to_1	identical gene model		5;11;5;3;4;3;7;4;6;4	11;3;3;5;4;5;7;4;6;4	10	10											0	EFO_0005423	0.1927	0
Fibroblast	ENSG00000166159	LRTM2	ENSG00000166159	ENSG00000166159	protein_coding	protein_coding					0	0			1	1	1_to_1	identical gene model		5;5;3;2;3;4;2;5;4;2;3;4	5;2;3;2;5;4;2;3;5;4;4;3	12	12	diff_parts_same_contig										0	EFO_0004875	0.19174	0
Fibroblast	ENSG00000166160	OPN1MW2	ENSG00000166160	ENSG00000166160	protein_coding	protein_coding					0	0			1	1	1_to_1	identical gene model		6;4;4	6;4;4	3	3	new_contig_added, diff_parts_same_contig		Path Problem	Path Problem							0	EFO_0005581	0.14582	0
Fibroblast	ENSG00000166164	BRD7	ENSG00000166164	ENSG00000166164	protein_coding	protein_coding	13.759	13.6843	13.63	13.57	1	1	0.00362569	2.39098e-16	0.941047	0.941047	1_to_1	identical gene model		17;17;6;6;3;5;4	3;4;17;17;6;6;5	7	7	diff_parts_same_contig										0	MONDO_0002691	0.43039	0
Fibroblast	ENSG00000166165	CKB	ENSG00000166165	ENSG00000166165	protein_coding	protein_coding	16.939	16.7922	14.24	14.17	1	1	0.00362626	2.39098e-16	0.99314	0.99314	1_to_1	identical gene model		8;4;4;8;4;2;3;4;3;3;3;2;4;3;3;4;2	8;3;3;4;8;4;3;2;2;4;4;3;4;3;3;4;2	17	17	diff_parts_same_contig										0	EFO_0004337	0.28861	0
Fibroblast	ENSG00000166166	TRMT61A	ENSG00000166166	ENSG00000166166	protein_coding	protein_coding	7.38524	7.26892	6.52	6.41	1	1	0.00362422	2.39098e-16	0.935271	0.935271	1_to_1	identical gene model		3;4	4;3	2	2	diff_parts_same_contig										0	EFO_0010700	0.2022	0
Fibroblast	ENSG00000166167	BTRC	ENSG00000166167	ENSG00000166167	protein_coding	protein_coding	1.34771	1.37351	1.08	1.21	1	1	0.00362621	2.39098e-16	0.99554	0.99554	1_to_1	identical gene model		6;15;14;14;6;5;4	14;5;14;15;6;6;4	7	7											0	EFO_0000764	0.52614	0
Fibroblast	ENSG00000166169	POLL	ENSG00000166169	ENSG00000166169	protein_coding	protein_coding	6.17475	6.1173	6.01	5.91	1	1	0.00362624	2.39098e-16	0.987448	0.987448	1_to_1	identical gene model		9;5;9;3;8;9;5;8;6;6;4;3;4;2;5;6;6	9;5;9;3;8;9;2;6;8;6;6;5;6;3;5;4;4	17	17											0	EFO_0000304	0.22614	0
Fibroblast	ENSG00000166170	BAG5	ENSG00000166170	ENSG00000166170	protein_coding	protein_coding	0.509091	0.5875	0.305	0.31	1	1	0.00362621	2.39098e-16	0.998988	0.998988	1_to_1	identical gene model		2;2;2;2	2;2;2;2	4	4	diff_parts_same_contig						1	Cardiomyopathy, dilated, 2F	3	known_molec_cause	0	EFO_0003761	0.1805	0
Fibroblast	ENSG00000166171	DPCD	ENSG00000166171	ENSG00000166171	protein_coding	protein_coding	82.7371	80.6766	80.5	79.81	1	1	0.00387879	4.50148e-15	0.775045	0.775078	1_to_1	identical gene model		7;6;4;5;4;6	5;6;6;7;4;4	6	6											0	EFO_0005192	0.11116	0
Fibroblast	ENSG00000166173	LARP6	ENSG00000166173	ENSG00000166173	protein_coding	protein_coding	258.67	254.8	243.06	238.02	1	1	0.00362595	2.39098e-16	0.30959	0.30959	1_to_1	identical gene model		3;2;2;3;2	3;3;2;2;2	5	5	diff_parts_same_contig										0	EFO_0006930	0.1163	0
Fibroblast	ENSG00000166181	API5	ENSG00000166181	ENSG00000166181	protein_coding	protein_coding	3.61773	4.02804	2.1	2.175	1	1	0.00362621	2.39098e-16	0.999102	0.999102	1_to_1	identical gene model		14;13;15;8;3;3;2;14;3;13;4	4;15;2;14;13;14;13;8;3;3;3	11	11											0	MONDO_0004892	0.26144	0
Fibroblast	ENSG00000166183	ASPG	ENSG00000166183	ENSG00000166183	protein_coding	protein_coding	0.315	0.3125	0.185	0.18	0	0			0.420556	0.420556	1_to_1	identical gene model		15;11;4;5;4;16;2;3;2	11;15;16;4;4;3;2;5;2	9	9	diff_parts_same_contig										0	EFO_0005134	0.49663	0
Fibroblast	ENSG00000166188	ZNF319	ENSG00000166188	ENSG00000166188	protein_coding	protein_coding	14.2141	14.3691	13.18	13.3	1	1	0.00362313	2.39098e-16	0.0656409	0.0656409	1_to_1	identical gene model		2;2	2;2	2	2											0	HP_0000790	0.24031	0
Fibroblast	ENSG00000166189	HPS6	ENSG00000166189	ENSG00000166189	protein_coding	protein_coding	66.9263	66.2455	61.79	61.51	1	1	0.00362509	2.39098e-16	0	0	1_to_1	identical gene model		1	1	1	1							1	Hermansky-Pudlak syndrome 6	3	known_molec_cause	0	MONDO_0016502	0.77371	0
Fibroblast	ENSG00000166192	SENP8	ENSG00000166192	ENSG00000166192	protein_coding	protein_coding	0.883214	0.879138	0.85	0.85	1	1	0.00362621	2.39098e-16	0.847278	0.847278	1_to_1	identical gene model		2;2;3;3;3	2;3;3;3;2	5	5											0	MONDO_0008170;EFO_0000519	0.18479	0
Fibroblast	ENSG00000166197	NOLC1	ENSG00000166197	ENSG00000166197	protein_coding	protein_coding	3.9583	3.94122	2.29	2.99	1	1	0.00362602	2.39098e-16	0.995855	0.995855	1_to_1	identical gene model		13;13;6;12;7;4;13;9;13	13;13;12;13;9;6;7;13;4	9	9											0	EFO_0004305	0.1289	0
Fibroblast	ENSG00000166199	ALKBH3	ENSG00000166199	ENSG00000166199	protein_coding	protein_coding	11.2082	11.1091	11.06	10.895	1	1	0.00362628	2.39098e-16	0.984409	0.984409	1_to_1	identical gene model		10;3;2;8;2;6;10;4;6;10;6;6	10;10;2;6;3;10;8;6;6;6;4;2	12	12											0	EFO_0008328	0.38196	0
Fibroblast	ENSG00000166200	COPS2	ENSG00000166200	ENSG00000166200	protein_coding	protein_coding	9.43984	9.61415	9.41	9.49	1	1	0.00362577	2.39098e-16	0.92522	0.92522	1_to_1	identical gene model		13;13;11;4;8;3;4;6	4;13;13;11;8;6;3;4	8	8											0	EFO_0000571	0.21305	0
Fibroblast	ENSG00000166206	GABRB3	ENSG00000166206	ENSG00000166206	protein_coding	protein_coding	0.442	0.441	0.255	0.255	0	0			0.994213	0.994213	1_to_1	identical gene model		9;9;7;10;7;7;4;7;10;7;3;4;3;1;10;7;7;7;7;2;2;2;2;2;9;2	7;10;9;10;7;7;9;7;9;7;10;7;7;2;7;3;2;2;2;1;7;3;4;4;2;2	26	26	new_contig_added, diff_parts_same_contig		Localization Problem, Gap, GRC Housekeeping	Localization Problem, Gap, GRC Housekeeping			1	Developmental and epileptic encephalopathy 43;{Epilepsy, childhood absence, susceptibility to, 5}	3;3	known_molec_cause;known_molec_cause	0	MONDO_0016532	0.78916	0
Fibroblast	ENSG00000166211	SPIC	ENSG00000166211	ENSG00000166211	protein_coding	protein_coding					0	0					1_to_1	identical gene model		6	6	1	1											0	EFO_0004587	0.47554	0
Fibroblast	ENSG00000166220	TBATA	ENSG00000166220	ENSG00000166220	protein_coding	protein_coding					0	0			1	1	1_to_1	identical gene model		11;2;11	11;11;2	3	3				GRC Housekeeping							0	MONDO_0018309	0.28642	0
Fibroblast	ENSG00000166224	SGPL1	ENSG00000166224	ENSG00000166224	protein_coding	protein_coding	31.3983	31.6808	29.92	29.9	1	1	0.00366707	1.07814e-15	0.139845	0.139852	1_to_1	identical gene model		6;15;3;3;3;4;4;6	15;3;6;3;3;4;6;4	8	8	new_contig_added, diff_parts_same_contig			GRC Housekeeping			1	Nephrotic syndrome, type 14	3	known_molec_cause	0	Orphanet_656	0.6596	0
Fibroblast	ENSG00000166225	FRS2	ENSG00000166225	ENSG00000166225	protein_coding	protein_coding	2.13222	2.14517	1.42	1.42	1	1	0.00362621	2.39098e-16	0.997754	0.997754	1_to_1	identical gene model		7;7;5;7;7;9;7;6;7;9;5	7;9;5;7;7;9;7;7;5	11	9	new_contig_added, diff_parts_same_contig										0	EFO_0000311	0.60276	0
Fibroblast	ENSG00000166226	CCT2	ENSG00000166226	ENSG00000166226	protein_coding	protein_coding	19.8585	20.1159	17.47	17.69	1	1	0.0036264	2.39098e-16	0.997009	0.997009	1_to_1	identical gene model		16;16;15;2;5;4;3;15;4;6;2;7;4;3	5;16;3;4;6;7;15;4;15;16;4;2;3;2	14	14	diff_parts_same_contig										0	MONDO_0018998	0.37721	0
Fibroblast	ENSG00000166228	PCBD1	ENSG00000166228	ENSG00000166228	protein_coding	protein_coding	170.99	169.164	172.26	170.4	1	1	0.00358366	1.04618e-15	0.348559	0.348552	1_to_1	identical gene model		4;4;3	3;4;4	3	3	diff_parts_same_contig			GRC Housekeeping			1	Hyperphenylalaninemia, BH4-deficient, D	3	known_molec_cause	0	Orphanet_238583	0.79237	0
Fibroblast	ENSG00000166233	ARIH1	ENSG00000166233	ENSG00000166233	protein_coding	protein_coding	4.63565	4.70859	3.58	3.78	1	1	0.00362304	2.39098e-16	0.88285	0.88285	1_to_1	identical gene model		14;4;3;3;2;4;5;3;4;5	14;5;4;4;3;5;4;3;3;2	10	10	new_contig_added, diff_parts_same_contig										0	EFO_0004214	0.45274	0
Fibroblast	ENSG00000166246	DNAAF8	ENSG00000166246	ENSG00000166246	protein_coding	protein_coding	4.49361	4.45	4.21	4.18	1	1	0.00362622	2.39098e-16	0.804509	0.804509	1_to_1	identical gene model		10;8;4;10;2	4;10;8;10;2	5	5	diff_parts_same_contig										0	EFO_0004747	0.3379	0
Fibroblast	ENSG00000166250	CLMP	ENSG00000166250	ENSG00000166250	protein_coding	protein_coding	166.633	170.47	140.81	141.97	1	1	0.00362799	2.39098e-16	0.237513	0.237514	1_to_1	identical gene model		7;5;4;4	7;4;5;4	4	4							1	Congenital short bowel syndrome	3	known_molec_cause	0	Orphanet_2301	0.67635	0
Fibroblast	ENSG00000166257	SCN3B	ENSG00000166257	ENSG00000166257	protein_coding	protein_coding	0.191818	0.190909	0.15	0.15	0	0			0.935518	0.935518	1_to_1	identical gene model		7;6;3;6;5;7;7;5;8	3;5;7;6;7;7;5;8;6	9	9							1	Atrial fibrillation, familial, 16;Brugada syndrome 7	3;3	known_molec_cause;known_molec_cause	0	EFO_0000275	0.66903	0
Fibroblast	ENSG00000166260	COX11	ENSG00000166260	ENSG00000166260	protein_coding	protein_coding	15.8695	15.6565	16.36	15.89	1	1	0.00362667	2.39098e-16	0.926658	0.926658	1_to_1	identical gene model		4;3;1;5;3;3;2;2;5	5;1;3;2;5;3;2;4;3	9	9	diff_parts_same_contig, new_contig_added		GRC Housekeeping, Path Problem, Gap	GRC Housekeeping, Gap							0	EFO_0000304	0.22681	0
Fibroblast	ENSG00000166261	ZNF202	ENSG00000166261	ENSG00000166261	protein_coding	protein_coding	2.36436	2.40415	1.6	1.72	1	1	0.00362621	2.39098e-16	0.994586	0.994586	1_to_1	identical gene model		8;4;5;4;4;7;9;3;4	9;8;7;4;4;4;3;4	9	8	diff_parts_same_contig										0	Orphanet_247790	0.065186	0
Fibroblast	ENSG00000166262	FAM227B	ENSG00000166262	ENSG00000166262	protein_coding	protein_coding	6.23516	6.09891	5.985	5.695	1	1	0.00362626	2.39098e-16	0.893769	0.893769	1_to_1	identical gene model		16;2;4;8;6;5;2;5;8;8;3;11;5;7	5;16;3;11;2;7;6;4;8;5;8;8;5;2	14	14	new_contig_added, diff_parts_same_contig										0	EFO_0004736	0.33869	0
Fibroblast	ENSG00000166263	STXBP4	ENSG00000166263	ENSG00000166263	protein_coding	protein_coding	1.51918	1.85615	1.07	1.38	1	1	-0.479785	2.40564e-12	0.670968	0.530579	1_to_1	identical gene model		18;11;11;17;4;5;5;3	4;18;11;17;5;11;5;3	8	8	diff_parts_same_contig		GRC Housekeeping, Path Problem, Gap	GRC Housekeeping, Gap							0	EFO_0000305	0.43487	0
Fibroblast	ENSG00000166265	CYYR1	ENSG00000166265	ENSG00000166265	protein_coding	protein_coding	0.621944	0.683947	0.445	0.475	1	1	0.0036262	2.39098e-16	0.970162	0.970162	1_to_1	identical gene model		4;4;4	4;4;4	3	3	diff_parts_same_contig		GRC Housekeeping								0	GO_0007568	0.31865	0
Fibroblast	ENSG00000166266	CUL5	ENSG00000166266	ENSG00000166266	protein_coding	protein_coding	7.07127	7.11338	6.5	6.53	1	1	0.00362625	2.39098e-16	0.744479	0.744479	1_to_1	identical gene model		19;3;20;2;6;3	19;6;3;20;3;2	6	6	new_contig_added, diff_parts_same_contig										0	EFO_0000764	0.50461	0
Fibroblast	ENSG00000166268	MYRFL	ENSG00000166268	ENSG00000166268	protein_coding	protein_coding					0	0			1	1	1_to_1	identical gene model		9;9;25;12;25	25;25;12;9;9	5	5	new_contig_added, diff_parts_same_contig										0	EFO_0004747	0.31863	0
Fibroblast	ENSG00000166272	WBP1L	ENSG00000166272	ENSG00000166272	protein_coding	protein_coding	0.989636	0.975439	0.72	0.72	1	1	0.00362621	2.39098e-16	0.997617	0.997618	1_to_1	identical gene model		2;4;4;8	4;8;4;2	4	4											0	EFO_0005091	0.40462	0
Fibroblast	ENSG00000166275	BORCS7	ENSG00000166275	ENSG00000166275	protein_coding	protein_coding	34.4705	33.8863	28.42	28.2	1	1	0.00427811	2.08554e-11	0.553059	0.553272	1_to_1	identical gene model		5;6;3	5;6;3	3	3											0	EFO_0004908	0.2324	0
Fibroblast	ENSG00000166278	C2	ENSG00000166278	ENSG00000166278	protein_coding	protein_coding	4.30941	4.16	2.2	1.94	1	1	0.00362634	2.39098e-16	0.986639	0.986639	1_to_1	identical gene model		18;14;6;4;6;16;5;4;14;6;14;18;5;8;10;4;13	14;13;14;4;6;4;5;16;5;6;18;18;14;4;8;10;6	17	17			Variation, Path Problem, GRC Housekeeping	Variation, Path Problem, GRC Housekeeping			1	C2 deficiency;{Macular degeneration, age-related, 14, reduced risk of}	3;3	known_molec_cause;known_molec_cause	0	MONDO_0015699	0.73084	0
Fibroblast	ENSG00000166289	PLEKHF1	ENSG00000166289	ENSG00000166289	protein_coding	protein_coding	57.9779	56.8798	54.52	48.73	1	1	0.00362664	2.39098e-16	0.49371	0.49371	1_to_1	identical gene model		2;2;2;2	2;2;2;2	4	4											0	EFO_0000311	0.03804	0
Fibroblast	ENSG00000166292	TMEM100	ENSG00000166292	ENSG00000166292	protein_coding	protein_coding	1.00477	0.989333	0.76	0.74	1	1	0.00362621	2.39098e-16	0.910645	0.910645	1_to_1	identical gene model		2;2;2;3;4;3	2;4;2;3;2;3	6	6			GRC Housekeeping, Path Problem, Gap	GRC Housekeeping, Gap							0	EFO_0007788	0.22566	0
Fibroblast	ENSG00000166295	ANAPC16	ENSG00000166295	ENSG00000166295	protein_coding	protein_coding	16.8243	16.6454	16.42	16.26	1	1	0.0034999	1.00382e-13	0.956162	0.956159	1_to_1	identical gene model		4;3;3;3;5	3;5;4;3;3	5	5				GRC Housekeeping							0	MONDO_0008170	0.23099	0
