## Supplemental Table 1 for "Impact of genome build on RNA-seq interpretation and diagnostics" (part 19 of 168)

### Sheet: hg19_hg38 (continued)
tissue	gene_id	gene_name	gene_id_hg19	gene_id_hg38	featBiotype.hg19	featBiotype.hg38	mean_tpm_expressed_hg19	mean_tpm_expressed_hg38	median_tpm_expressed_hg19	median_tpm_expressed_hg38	is_expressed_30pct_hg19	is_expressed_30pct_hg38	logFC_hg38_hg19	adj_pval_hg38_hg19	mean_multi_mapped_hg19	mean_multi_mapped_hg38	hg19_hg38_annotation_comparison_edit	hg19_hg38_gene_model_comparison	hg38_hg19_gene_similarity	num_exons_hg19	num_exons_hg38	num_transcripts_hg19	num_transcripts_hg38	build_change_h38_hg19	discrep_var_hg38_hg19	hg19_issue	hg38_issue	hg19_blacklist_reason	hg38_blacklist_reason	is_omim_gene	omim_pheno	omim_confidence	omim_status	is_opentargets_gene	top_opentargets_pheno	top_opentargets_score	is_cancer_gene	cosmic_cancer_syndrome	cosmic_germline	cosmic_somatic
Fibroblast	ENSG00000166311	SMPD1	ENSG00000166311	ENSG00000166311	protein_coding	protein_coding	35.1655	35.9092	24.91	25.91	1	1	0.00362518	2.39098e-16	0.996212	0.996211	1_to_1	identical gene model		6;4;6;2;6;3;2;5;2;6	2;2;6;6;6;5;6;4;3;2	10	10							1	Niemann-Pick disease, type A;Niemann-Pick disease, type B	3;3	known_molec_cause;known_molec_cause	1	MONDO_0009756	0.85661	0
Fibroblast	ENSG00000166313	APBB1	ENSG00000166313	ENSG00000166313	protein_coding	protein_coding	3.56351	3.56898	3.35	3.35	1	1	0.00362621	2.39098e-16	0.999082	0.999082	1_to_1	identical gene model		14;14;14;8;3;9;10;3;10;13;4;9;9;7;15;15;14;14;14;14;15;14;13;13	14;14;13;13;14;14;3;15;14;14;15;15;8;10;14;14;13;9;3;9;9;10;7;4	24	24											0	EFO_0000304	0.25768	0
Fibroblast	ENSG00000166317	SYNPO2L	ENSG00000166317	ENSG00000166317	protein_coding	protein_coding	0.11	0.11	0.11	0.11	0	0			0.99781	0.99781	1_to_1	identical gene model		2;4;3	2;4;3	3	3				GRC Housekeeping							0	EFO_0004327	0.46219	0
Fibroblast	ENSG00000166321	NUDT13	ENSG00000166321	ENSG00000166321	protein_coding	protein_coding	0.924643	0.878	0.48	0.47	1	1	0.00362621	2.39098e-16	0.992432	0.992432	1_to_1	identical gene model		7;9;8;3;9;9;10;8	9;10;8;9;7;9;3;8	8	8	diff_parts_same_contig			GRC Housekeeping							0	EFO_0006335	0.11512	0
Fibroblast	ENSG00000166323	C11orf65	ENSG00000166323	ENSG00000166323	protein_coding	protein_coding	1.16526	1.16	0.67	0.67	0	0	0.00362621	2.39098e-16	0.875916	0.875916	1_to_1	identical gene model		9;4;7;3;12;8;5;13	7;12;13;4;3;9;8;5	8	8	new_contig_added, diff_parts_same_contig		Clone Problem	Clone Problem							0	Orphanet_100	0.66479	0
Fibroblast	ENSG00000166326	TRIM44	ENSG00000166326	ENSG00000166326	protein_coding	protein_coding	31.5616	32.064	27.51	27.48	1	1	0.00362571	2.39098e-16	0.0895773	0.0895773	1_to_1	identical gene model		5;4	5;4	2	2	new_contig_added, diff_parts_same_contig						1	?Aniridia 3	3	known_molec_cause	0	MONDO_0007119;Orphanet_250923	0.46197	0
Fibroblast	ENSG00000166329	CCDC182	ENSG00000166329	ENSG00000166329	protein_coding	protein_coding					0	0					1_to_1	identical gene model		1	1	1	1			GRC Housekeeping, Path Problem, Gap	GRC Housekeeping, Gap							0	MONDO_0005090	0.11937	0
Fibroblast	ENSG00000166333	ILK	ENSG00000166333	ENSG00000166333	protein_coding	protein_coding	20.9597	21.4883	17.45	17.63	1	1	-0.00164427	0.711545	0.998478	0.998476	1_to_1	exon_count_diff		13;12;13;2;8;4;12;9;8;11;11;12;2;4;15;2	12;12;12;13;8;13;11;9;11;2;12;2;4;2;8;4	16	16	new_contig_added, diff_parts_same_contig		Clone Problem	Clone Problem							0	EFO_0000304	0.22588	0
Fibroblast	ENSG00000166337	TAF10	ENSG00000166337	ENSG00000166337	protein_coding	protein_coding	38.4517	37.9063	39.26	37.28	1	1	0.00362445	2.39098e-16	0.953881	0.953972	1_to_1	exon_length_diff	0.99607	5;4;4;2;3	5;3;4;4;2	5	5	new_contig_added, diff_parts_same_contig		Clone Problem	Clone Problem							0	EFO_0000764	0.57838	0
Fibroblast	ENSG00000166340	TPP1	ENSG00000166340	ENSG00000166340	protein_coding	protein_coding	5.81613	6.20469	3.225	3.52	1	1	0.00362612	2.39098e-16	0.999501	0.999501	1_to_1	identical gene model		13;4;6;2;5;4;5;4;2;3;3;6;3;12;6;12;6;12;12;9;4;12;13;11;12;13;4;11;8;12;3;11;9;11;13;12	13;12;2;11;12;12;11;11;12;12;8;12;11;9;3;12;13;13;9;12;13;6;5;6;6;4;3;4;5;4;6;4;4;3;3;2	36	36	diff_parts_same_contig		Clone Problem	Clone Problem			1	Ceroid lipofuscinosis, neuronal, 2;Spinocerebellar ataxia, autosomal recessive 7	3;3	known_molec_cause;known_molec_cause	1	Orphanet_228349	0.81776	0
Fibroblast	ENSG00000166341	DCHS1	ENSG00000166341	ENSG00000166341	protein_coding	protein_coding	25.5884	26.8415	10.87	11.28	1	1	0.00362292	2.39098e-16	0.261415	0.261415	1_to_1	identical gene model		21	21	1	1	new_contig_added, diff_parts_same_contig		Clone Problem	Clone Problem			1	Mitral valve prolapse 2;Van Maldergem syndrome 1	3;3	known_molec_cause;known_molec_cause	0	Orphanet_314679	0.69211	0
Fibroblast	ENSG00000166342	NETO1	ENSG00000166342	ENSG00000166342	protein_coding	protein_coding	0.38	0.38	0.3	0.3	0	0			0.830339	0.830339	1_to_1	identical gene model		11;5;2;4;4;2;11	11;11;4;5;4;2	7	6	diff_parts_same_contig, new_contig_added										0	EFO_0004530	0.3264	0
Fibroblast	ENSG00000166343	MSS51	ENSG00000166343	ENSG00000166343	protein_coding	protein_coding	0.24	0.24	0.24	0.24	0	0			0.999692	0.999692	1_to_1	identical gene model		7;6;7	7;7;6	3	3				GRC Housekeeping							0	Orphanet_98306	0.048454	0
Fibroblast	ENSG00000166347	CYB5A	ENSG00000166347	ENSG00000166347	protein_coding	protein_coding	20.1171	19.9615	17.05	17.06	1	1	0.00362567	2.39098e-16	0.959212	0.959215	1_to_1	identical gene model		5;5;4;6;4;3;4	5;3;5;6;4;4;4	7	7	diff_parts_same_contig						1	Methemoglobinemia and ambiguous genitalia	3	known_molec_cause	0	MONDO_0018963;Orphanet_621	0.46197	0
Fibroblast	ENSG00000166348	USP54	ENSG00000166348	ENSG00000166348	protein_coding	protein_coding	1.25581	1.23879	0.81	0.98	1	1	0.0036262	2.39098e-16	0.994479	0.994479	1_to_1	identical gene model		23;5;9;6;15;5;5;9;2;11;6;2;4;2;18;18;2	23;9;15;11;18;6;2;18;2;9;5;2;4;5;5;2;6	17	17				GRC Housekeeping							0	EFO_0000275	0.056712	0
Fibroblast	ENSG00000166349	RAG1	ENSG00000166349	ENSG00000166349	protein_coding	protein_coding	0.544783	0.525	0.16	0.155	1	1	0.00362621	2.39098e-16	0.344172	0.344172	1_to_1	identical gene model		2;3;10	3;10;2	3	3							1	Alpha/beta T-cell lymphopenia with gamma/delta T-cell expansion, severe cytomegalovirus infection, and autoimmunity;Combined cellular and humoral immune defects with granulomas;Omenn syndrome;Severe combined immunodeficiency, B cell-negative	3;3;3;3	known_molec_cause;known_molec_cause;known_molec_cause;known_molec_cause	1	MONDO_0011338	0.81195	0
Fibroblast	ENSG00000166351	POTED	ENSG00000166351	ENSG00000166351	protein_coding	protein_coding					0	0					1_to_1	identical gene model		11;8	8;11	2	2	diff_parts_same_contig		GRC Housekeeping	GRC Housekeeping, Localization Problem							0	EFO_0004869;EFO_0004872	0.18296	0
Fibroblast	ENSG00000166352	IFTAP	ENSG00000166352	ENSG00000166352	protein_coding	protein_coding	11.2924	11.0053	11.045	10.925	1	1	0.00362622	2.39098e-16	0.982552	0.982552	1_to_1	identical gene model		6;4;6;3;3;5;3;6;7;4;6	6;6;6;4;4;3;3;3;5;6;7	11	11											0	EFO_0007014	0.35855	0
Fibroblast	ENSG00000166359	WDR88	ENSG00000166359	ENSG00000166359	protein_coding	protein_coding	0.27	0.27	0.27	0.27	0	0			0.988506	0.988506	1_to_1	identical gene model		11;12;6	6;12;11	3	3	diff_parts_same_contig										0	EFO_0004526	0.059262	0
Fibroblast	ENSG00000166363	OR10A5	ENSG00000166363	ENSG00000166363	protein_coding	protein_coding					0	0					1_to_1	identical gene model		1	1	1	1	diff_parts_same_contig										0	MONDO_0008170	0.18479	0
Fibroblast	ENSG00000166368	OR2D2	ENSG00000166368	ENSG00000166368	protein_coding	protein_coding					0	0					1_to_1	identical gene model		1	1	1	1	diff_parts_same_contig										0	EFO_0000304	0.18021	0
Fibroblast	ENSG00000166377	ATP9B	ENSG00000166377	ENSG00000166377	protein_coding	protein_coding	2.75207	2.8705	2.295	2.295	1	1	0.00362622	2.39098e-16	0.983032	0.983032	1_to_1	identical gene model		29;30;13;24;4;10;6;5;3;2;3;4;3;4;5;8;4;4;4;4;14;8;2;3;5;2	3;10;30;29;6;5;5;14;3;13;24;2;4;4;3;4;2;4;4;5;3;8;4;8;4;2	26	26	new_contig_added, diff_parts_same_contig		Variation	Variation	High Signal Region						0	EFO_0000519	0.145	0
Fibroblast	ENSG00000166387	PPFIBP2	ENSG00000166387	ENSG00000166387	protein_coding	protein_coding	4.30867	4.27613	3.37	3.365	1	1	0.0036262	2.39098e-16	0.990839	0.990839	1_to_1	identical gene model		24;6;4;6;3;3;6;21;3;4;3;2;8;2;7;20;2;16;3;2;4;4;4;22;8;3;7	3;4;24;6;3;4;8;22;4;7;6;3;21;2;2;20;4;8;16;4;7;2;6;3;3;2;3	27	27	new_contig_added, diff_parts_same_contig		Clone Problem, Variation	Clone Problem, Variation							0	EFO_0003924	0.46155	0
Fibroblast	ENSG00000166391	MOGAT2	ENSG00000166391	ENSG00000166391	protein_coding	protein_coding					0	0					1_to_1	identical gene model		6;5;5;1	6;5;5;1	4	4	diff_parts_same_contig										0	EFO_0004348	0.25241	0
Fibroblast	ENSG00000166394	CYB5R2	ENSG00000166394	ENSG00000166394	protein_coding	protein_coding	8.47097	8.42563	7.96	7.935	1	1	0.00362631	2.39098e-16	0.967491	0.967489	1_to_1	identical gene model		9;5;6;10;2;3;6;4;7;2;4;9;6;3	10;9;4;9;3;3;2;6;7;6;4;6;5;2	14	14	diff_parts_same_contig, new_contig_added		Clone Problem, Variation	Clone Problem, Variation							0	MONDO_0100431	0.29562	0
Fibroblast	ENSG00000166396	SERPINB7	ENSG00000166396	ENSG00000166396	protein_coding	protein_coding	1.51108	1.48158	0.84	0.83	1	1	0.00362633	2.39098e-16	0.996215	0.996215	1_to_1	identical gene model		8;8;5;5;6;7;8	5;8;7;8;6;8;5	7	7	new_contig_added, diff_parts_same_contig		Variation	Variation			1	Palmoplantar keratoderma, Nagashima type	3	known_molec_cause	0	Orphanet_140966	0.69696	0
Fibroblast	ENSG00000166398	GARRE1	ENSG00000166398	ENSG00000166398	protein_coding	protein_coding	22.8583	22.8783	16.75	16.71	1	1	0.00357394	1.48852e-15	0.161317	0.16131	1_to_1	identical gene model		14;3;5;4;3;3;2	4;14;3;5;2;3;3	7	7	new_contig_added, diff_parts_same_contig		Variation, GRC Housekeeping	GRC Housekeeping, Variation							0	EFO_0009270	0.27159	0
Fibroblast	ENSG00000166401	SERPINB8	ENSG00000166401	ENSG00000166401	protein_coding	protein_coding	4.80984	4.74094	4.21	4.185	1	1	0.0036262	2.39098e-16	0.989316	0.989316	1_to_1	identical gene model		5;7;7;7;5;4;2;6;8	7;6;7;8;7;4;5;5;2	9	9	diff_parts_same_contig						1	Peeling skin syndrome 5	3	known_molec_cause	0	Orphanet_289586	0.59578	0
Fibroblast	ENSG00000166402	TUB	ENSG00000166402	ENSG00000166402	protein_coding	protein_coding	0.76082	0.773651	0.7	0.7	1	1	0.0058476	0.014191	0.976285	0.976297	1_to_1	identical gene model		12;13;12	12;13;12	3	3	diff_parts_same_contig, new_contig_added						1	?Retinal dystrophy and obesity	3	known_molec_cause	0	Orphanet_791	0.58677	0
Fibroblast	ENSG00000166405	RIC3	ENSG00000166405	ENSG00000166405	protein_coding	protein_coding	0.895	0.885	0.385	0.385	0	0			0.6	0.6	1_to_1	identical gene model	0.999986	6;2;6;2;4;5;3;7;4;3;5;6	6;2;6;3;5;5;7;4;6;3;4;2	12	12	new_contig_added, diff_parts_same_contig		Variation	Variation							0	EFO_0004747	0.17714	0
Fibroblast	ENSG00000166407	LMO1	ENSG00000166407	ENSG00000166407	protein_coding	protein_coding	0.416667	0.41	0.34	0.34	0	0			0.803571	0.803571	1_to_1	identical gene model		4;4;4;4	4;4;4;4	4	4	diff_parts_same_contig						0	Leukemia, T-cell acute lymphoblastic	2	linakge_mapping	0	EFO_0000621	0.46489	1		yes	yes
Fibroblast	ENSG00000166408	OR5P1P	ENSG00000166408	ENSG00000166408	unprocessed_pseudogene	unprocessed_pseudogene					0	0					1_to_1	identical gene model		1	1	1	1	diff_parts_same_contig													0
Fibroblast	ENSG00000166411	IDH3A	ENSG00000166411	ENSG00000166411	protein_coding	protein_coding	2.6981	2.75123	2.41	2.49	1	1	0.00362633	2.39098e-16	0.985643	0.985643	1_to_1	identical gene model		11;5;3;2;6;8;11;8;4;9;6;6;3;10;5;7;11;5;2;12;4;5;2;3	4;9;11;12;11;5;5;6;5;6;5;7;11;3;10;2;3;6;8;8;2;2;3	24	23	diff_parts_same_contig						1	Retinitis pigmentosa 90	3	known_molec_cause	0	MONDO_0033563	0.71392	0
Fibroblast	ENSG00000166415	WDR72	ENSG00000166415	ENSG00000166415	protein_coding	protein_coding					0	0			1	1	1_to_1	identical gene model		20;20;20;19;16;3;2;3	20;20;3;3;20;19;16;2	8	8							1	Amelogenesis imperfecta, type IIA3	3	known_molec_cause	0	Orphanet_88661	0.60223	0
Fibroblast	ENSG00000166426	CRABP1	ENSG00000166426	ENSG00000166426	protein_coding	protein_coding	0.757	0.757	0.69	0.69	0	0			0.428571	0.428571	1_to_1	identical gene model		4;4;1	4;4;1	3	3	diff_parts_same_contig										0	EFO_0004784	0.14241	0
Fibroblast	ENSG00000166428	PLD4	ENSG00000166428	ENSG00000166428	protein_coding	protein_coding	1.50474	1.4395	0.94	0.865	0	1			0.997063	0.997063	1_to_1	identical gene model		11;3;4;11;2;7;11	11;11;11;7;4;3;2	7	7											0	EFO_0000685	0.3013	0
Fibroblast	ENSG00000166432	ZMAT1	ENSG00000166432	ENSG00000166432	protein_coding	protein_coding	0.256818	0.283043	0.235	0.24	1	1	0.00362621	2.39098e-16	0.938709	0.938683	1_to_1	identical gene model	0.999933	7;9;10;3;2;6;6	6;7;6;2;9;10;3	7	7	new_contig_added, diff_parts_same_contig		Localization Problem, Gap								0	EFO_0000365	0.037668	0
Fibroblast	ENSG00000166435	XRRA1	ENSG00000166435	ENSG00000166435	protein_coding	protein_coding	2.40557	2.34921	1.99	1.97	1	1	0.00362619	2.39098e-16	0.988539	0.988539	1_to_1	identical gene model		16;19;4;5;9;3;15;9;3;4;3;2;14;8;14;5;8;2;5;5	14;19;16;14;15;8;4;2;3;3;9;9;3;5;8;5;5;4;5;2	20	20	new_contig_added, diff_parts_same_contig										0	MONDO_0005148	0.19517	0
Fibroblast	ENSG00000166436	TRIM66	ENSG00000166436	ENSG00000166436	protein_coding	protein_coding	1.53077	1.62659	1.12	1.21	1	1	0.0036262	2.39098e-16	0.991759	0.991759	1_to_1	identical gene model		20;22;19;6;3;2;7;10;7;25	20;22;25;19;2;6;7;10;3;7	10	10											0	EFO_0004340	0.51975	0
Fibroblast	ENSG00000166439	RNF169	ENSG00000166439	ENSG00000166439	protein_coding	protein_coding	4.71429	5.256	2.89	2.94	1	1	0.00362438	2.39098e-16	0.674259	0.674259	1_to_1	identical gene model		6;2	6;2	2	2	new_contig_added, diff_parts_same_contig										0	EFO_0004995	0.32731	0
Fibroblast	ENSG00000166441	RPL27A	ENSG00000166441	ENSG00000166441	protein_coding	protein_coding	785.327	775.203	792.37	780.44	1	1	0.00367905	2.39098e-16	0.979863	0.979862	1_to_1	identical gene model		5;5;3;4;2;4;3;2;2;4;5;5	2;3;4;5;5;5;5;4;4;3;2;2	12	12											0	Orphanet_586	0.49338	0
Fibroblast	ENSG00000166444	DENND2B	ENSG00000166444	ENSG00000166444	protein_coding	protein_coding	21.6663	21.7991	21.84	21.73	1	1	0.00362591	2.39098e-16	0.995806	0.995806	1_to_1	identical gene model		20;2;7;7;5;6;17;6;4;4;4;6;19;5;5;5;6;4;5;6;2;2;3;5;3;3;7;3;5;19;6;5;6;2;5;5;17;2;4;2;3;6;5;6;13;2;4;3;10;5;6;5;5;3;3;23;4;9;5;2;9	19;23;20;17;17;2;5;9;2;19;2;6;4;5;6;2;6;10;5;5;13;6;9;7;2;5;5;5;5;5;6;2;4;6;6;4;3;3;3;2;3;4;5;3;4;4;5;3;6;4;5;5;7;6;5;7;5;3;2;6;3	61	61											0	EFO_0004309	0.44329	0
Fibroblast	ENSG00000166446	CDYL2	ENSG00000166446	ENSG00000166446	protein_coding	protein_coding	5.39952	5.44446	4.79	4.82	1	1	0.00362577	2.39098e-16	0.354699	0.354699	1_to_1	identical gene model		4;2;8;8;8;2;7	7;8;8;8;4;2;2	7	7											0	EFO_0009270	0.43948	0
Fibroblast	ENSG00000166448	TMEM130	ENSG00000166448	ENSG00000166448	protein_coding	protein_coding	0.676923	0.638571	0.465	0.435	1	1	0.00362621	2.39098e-16	0.988818	0.988818	1_to_1	identical gene model		8;7;8;2;8;4;2;3	8;8;8;2;7;4;3;2	8	8	diff_parts_same_contig		Clone Problem	Clone Problem							0	EFO_0004305	0.19201	0
Fibroblast	ENSG00000166450	PRTG	ENSG00000166450	ENSG00000166450	protein_coding	protein_coding	0.704	0.7016	0.62	0.61	1	1	0.00362621	2.39098e-16	0.34239	0.34239	1_to_1	identical gene model		20;2;2;3;4;1	20;4;2;1;3;2	6	6											0	EFO_0010736	0.40403	0
Fibroblast	ENSG00000166451	CENPN	ENSG00000166451	ENSG00000166451	protein_coding	protein_coding	17.2779	17.0777	12.87	12.86	1	1	0.00362719	2.39098e-16	0.916498	0.916497	1_to_1	identical gene model		7;11;11;10;10;4;6;5;4	11;7;10;11;4;10;6;5;4	9	9	diff_parts_same_contig		Variation	Variation							0	EFO_0007783	0.18526	0
Fibroblast	ENSG00000166452	AKIP1	ENSG00000166452	ENSG00000166452	protein_coding	protein_coding	2.31082	2.25863	1.38	1.37	1	1	0.00362621	2.39098e-16	0.998026	0.998026	1_to_1	identical gene model		5;5;6;4;5;4;3;3;6;5;4	5;5;6;3;4;5;4;6;4;5;3	11	11											0	EFO_0004346	0.27257	0
Fibroblast	ENSG00000166454	ATMIN	ENSG00000166454	ENSG00000166454	protein_coding	protein_coding	2.9161	3.31372	2.19	2.26	1	1	0.0036261	2.39098e-16	0.99492	0.99492	1_to_1	identical gene model		4;3;2;4;3;3	4;2;3;4;3;3	6	6	diff_parts_same_contig		Variation	Variation							0	EFO_0004526	0.43109	0
Fibroblast	ENSG00000166455	C16orf46	ENSG00000166455	ENSG00000166455	protein_coding	protein_coding	0.917556	0.899362	0.7	0.7	1	1	0.00362621	2.39098e-16	0.80151	0.80151	1_to_1	identical gene model		4;4;2;3	4;4;2;3	4	4	diff_parts_same_contig		Variation	Variation							0	EFO_0007783	0.22946	0
Fibroblast	ENSG00000166471	TMEM41B	ENSG00000166471	ENSG00000166471	protein_coding	protein_coding	3.04746	3.02967	2.22	2.24	1	1	0.00362621	2.39098e-16	0.996005	0.996005	1_to_1	identical gene model		8;7;6;7;3;3;8	8;7;7;8;3;6;3	7	7											0	Orphanet_552	0.10985	0
Fibroblast	ENSG00000166473	PKD1L2	ENSG00000166473	ENSG00000166473	polymorphic_pseudogene	polymorphic_pseudogene	1.03	1.06268	0.38	0.39	1	1	0.00362619	2.39098e-16	0.83752	0.83752	1_to_1	identical gene model	0.999938	25;18;43;12;4;2;4;6;7;32;11;3	3;11;32;43;6;25;2;18;7;12;4;4	12	12	new_contig_added, diff_parts_same_contig		Variation	Variation							0	Orphanet_404466	0.082201	0
Fibroblast	ENSG00000166477	LEO1	ENSG00000166477	ENSG00000166477	protein_coding	protein_coding	10.4141	10.4105	10.87	10.81	1	1	0.00362546	2.39098e-16	0.92031	0.92031	1_to_1	identical gene model		12;10;2	12;10;2	3	3	diff_parts_same_contig										0	MONDO_0011962	0.18479	0
Fibroblast	ENSG00000166478	ZNF143	ENSG00000166478	ENSG00000166478	protein_coding	protein_coding	1.95983	1.94932	1.53	1.53	1	1	0.00362622	2.39098e-16	0.973839	0.973839	1_to_1	identical gene model		15;15;16;16;7;4;4;6;3;7;6;2;16;6;2;6;6;6	6;16;16;6;6;15;6;16;7;6;15;6;7;4;4;2;3;2	18	18	new_contig_added, diff_parts_same_contig										0	EFO_0004339	0.46384	0
Fibroblast	ENSG00000166479	TMX3	ENSG00000166479	ENSG00000166479	protein_coding	protein_coding	54.9667	55.3812	55.47	57.7	1	1	0.00362566	2.39098e-16	0.381424	0.381414	1_to_1	identical gene model		16;8;5;8;7;15;9;4;2;9;6;4;2;2	16;2;15;4;4;2;9;8;8;7;9;2;6;5	14	14											0	EFO_0000304	0.24533	0
Fibroblast	ENSG00000166482	MFAP4	ENSG00000166482	ENSG00000166482	protein_coding	protein_coding	39.0921	38.5958	30.18	30.07	1	1	0.00362416	2.39098e-16	0.997194	0.997194	1_to_1	identical gene model		6;6;5;5;2	6;5;6;2;5	5	5			Clone Problem, GRC Housekeeping, Localization Problem	Clone Problem							0	EFO_0000571	0.22178	0
Fibroblast	ENSG00000166483	WEE1	ENSG00000166483	ENSG00000166483	protein_coding	protein_coding	9.19949	10.2674	7.92	8.07	1	1	-0.0418503	0.000152795	0.962158	0.961181	1_to_1	identical gene model		11;11;4;5;3;6;6;5	11;11;4;5;6;6;5;3	8	8	diff_parts_same_contig										0	EFO_0007984	0.3245	0
Fibroblast	ENSG00000166484	MAPK7	ENSG00000166484	ENSG00000166484	protein_coding	protein_coding	4.27435	4.32146	4.29	4.35	1	1	0.00362608	2.39098e-16	0.995801	0.995801	1_to_1	identical gene model		5;7;7;7;4;2;3;5;3;3;2;2;4;2;3;4;5;4	7;5;3;2;7;4;4;4;7;3;2;5;3;3;2;4;5;2	18	18			Clone Problem, GRC Housekeeping, Localization Problem	Clone Problem							0	MONDO_0021637	0.22821	0
Fibroblast	ENSG00000166492	FAM86GP	ENSG00000166492	ENSG00000166492	unprocessed_pseudogene	unprocessed_pseudogene	1.506	1.496	0.845	0.845	0	0			0	0	1_to_1	identical gene model		8	8	1	1	diff_parts_same_contig													0
Fibroblast	ENSG00000166501	PRKCB	ENSG00000166501	ENSG00000166501	protein_coding	protein_coding	0.9975	0.9825	0.86	0.845	0	0			0.480467	0.480467	1_to_1	identical gene model		17;2;2;5;4;3;4;2;4;17;3;5	17;17;2;3;4;5;3;4;5;2;4;2	12	12	new_contig_added, diff_parts_same_contig										0	EFO_0000222	0.54281	1			yes
Fibroblast	ENSG00000166503	HDGFL3	ENSG00000166503	ENSG00000166503	protein_coding	protein_coding	11.4165	11.2963	10.64	10.52	1	1	0.00362548	2.39098e-16	0.46242	0.46242	1_to_1	identical gene model		6;4;4;7;2;4	4;6;7;4;2;4	6	6			GRC Housekeeping, Gap, Variation	Variation, GRC Housekeeping							0	EFO_0004587	0.34987	0
Fibroblast	ENSG00000166507	NDST2	ENSG00000166507	ENSG00000166507	protein_coding	protein_coding	22.9642	23.8864	19.685	20.67	1	1	0.00362619	2.39098e-16	0.980584	0.980584	1_to_1	identical gene model		13;15;2;3;2;2	13;15;3;2;2;2	6	6	diff_parts_same_contig			GRC Housekeeping							0	EFO_0004314	0.16457	0
Fibroblast	ENSG00000166508	MCM7	ENSG00000166508	ENSG00000166508	protein_coding	protein_coding	6.64534	6.57733	5.9	5.855	1	1	0.00362623	2.39098e-16	0.999073	0.999073	1_to_1	identical gene model		15;9;14;7;5;3;2;3;14;14;5;3;14	15;14;14;14;9;14;5;3;5;7;3;3;2	13	13	diff_parts_same_contig										0	HP_0001258	0.50828	0
Fibroblast	ENSG00000166509	CLEC3A	ENSG00000166509	ENSG00000166509	protein_coding	protein_coding					0	0					1_to_1	identical gene model		3;2;3;3	3;3;3;2	4	4											0	EFO_0010903	0.29833	0
Fibroblast	ENSG00000166510	CCDC68	ENSG00000166510	ENSG00000166510	protein_coding	protein_coding	0.75	0.75	0.46	0.46	0	0			0.924109	0.924109	1_to_1	identical gene model		12;10;5;12;8;3	12;10;8;12;3;5	6	6											0	EFO_0004309	0.45228	0
Fibroblast	ENSG00000166523	CLEC4E	ENSG00000166523	ENSG00000166523	protein_coding	protein_coding	1.32	1.30667	0.33	0.33	0	0			0	0	1_to_1	identical gene model		6;4;3;5;3;5	6;4;5;3;5;3	6	6											0	EFO_0000708	0.17398	0
Fibroblast	ENSG00000166526	ZNF3	ENSG00000166526	ENSG00000166526	protein_coding	protein_coding	2.51	2.50778	2.08	2	1	1	0.0280103	0.257854	0.996296	0.996321	1_to_1	identical gene model		5;6;5;4;6;4;5;6;5;5;4;3;3;4;3	6;5;6;5;4;3;6;5;5;4;4;5;4;3;3	15	15	new_contig_added, diff_parts_same_contig										0	EFO_0000616	0.06712	0
Fibroblast	ENSG00000166527	CLEC4D	ENSG00000166527	ENSG00000166527	protein_coding	protein_coding					0	0					1_to_1	identical gene model		6;6	6;6	2	2											0	EFO_0000708	0.17398	0
Fibroblast	ENSG00000166529	ZSCAN21	ENSG00000166529	ENSG00000166529	protein_coding	protein_coding	2.612	2.69365	2.195	2.31	1	1	0.0036262	2.39098e-16	0.990052	0.990052	1_to_1	identical gene model		4;4;5;3;5	4;5;4;5;3	5	5	diff_parts_same_contig										0	EFO_0004314	0.069729	0
Fibroblast	ENSG00000166530	HSBP1P2	ENSG00000166530	ENSG00000166530	processed_pseudogene	processed_pseudogene					0	0					1_to_1	identical gene model		1	1	1	1														0
Fibroblast	ENSG00000166532	RIMKLB	ENSG00000166532	ENSG00000166532	protein_coding	protein_coding	11.7078	11.7231	11.21	11.18	1	1	0.00362655	2.39098e-16	0.93369	0.93369	1_to_1	identical gene model		8;7;2;3;6;4;6;2;4;3;4;9;8	2;9;3;4;4;7;6;8;6;8;4;2;3	13	13											0	EFO_0007986	0.43853	0
Fibroblast	ENSG00000166535	A2ML1	ENSG00000166535	ENSG00000166535	protein_coding	protein_coding	0.955714	0.952857	0.93	0.92	0	0			0.244186	0.244186	1_to_1	identical gene model		36;3;8;4;25;4;25;5;2	36;4;25;3;25;5;4;2;8	9	9							1	{Otitis media, susceptibility to}	3	known_molec_cause	0	EFO_0004992	0.45836	0
Fibroblast	ENSG00000166546	BEAN1	ENSG00000166546	ENSG00000166546	protein_coding	protein_coding	1.77172	1.75897	1.57	1.57	1	1	0.00362621	2.39098e-16	0.959985	0.959985	1_to_1	identical gene model		4;5;5;2;5;2;3;2;2;2;6	5;6;5;4;5;2;2;2;3;2;2	11	11	diff_parts_same_contig						1	Spinocerebellar ataxia 31	3	known_molec_cause	0	Orphanet_217012	0.50313	0
Fibroblast	ENSG00000166548	TK2	ENSG00000166548	ENSG00000166548	protein_coding	protein_coding	4.52098	4.70547	4.18	4.37	1	1	0.00362621	2.39098e-16	0.998638	0.998638	1_to_1	identical gene model		10;9;10;10;10;9;10;9;2;8;4;3;10;9;5;10;2;11;2;8;9	10;10;2;9;10;10;9;2;11;9;4;10;10;3;8;9;10;5;9;8;2	21	21							1	?Progressive external ophthalmoplegia with mitochondrial DNA deletions, autosomal recessive 3;Mitochondrial DNA depletion syndrome 2 (myopathic type);Spinocerebellar ataxia 31	3;3;3	known_molec_cause;known_molec_cause;known_molec_cause	1	Orphanet_254875	0.81742	0
Fibroblast	ENSG00000166557	TMED3	ENSG00000166557	ENSG00000166557	protein_coding	protein_coding	165.814	164.012	166.44	158.96	1	1	0.00251499	7.46169e-07	0.9317	0.931792	1_to_1	identical gene model	0.999397	3;3;3;4;2	3;3;3;4;2	5	5	new_contig_added, diff_parts_same_contig										0	EFO_0005213	0.18556	0
Fibroblast	ENSG00000166558	SLC38A8	ENSG00000166558	ENSG00000166558	protein_coding	protein_coding	0.47	0.47	0.47	0.47	0	0			0.5	0.5	1_to_1	identical gene model		11;3;7;3	11;3;7;3	4	4							1	Foveal hypoplasia 2, with or without optic nerve misrouting and/or anterior segment dysgenesis	3	known_molec_cause	0	MONDO_0012216	0.75151	0
Fibroblast	ENSG00000166562	SEC11C	ENSG00000166562	ENSG00000166562	protein_coding	protein_coding	17.5857	17.2615	14.5	13.7	1	1	0.00362662	2.39098e-16	0.942979	0.942979	1_to_1	identical gene model		6;4;3;6;5;3;2;2	4;6;3;6;2;2;5;3	8	8											0	EFO_0008328	0.3626	0
Fibroblast	ENSG00000166569	CPLX4	ENSG00000166569	ENSG00000166569	protein_coding	protein_coding	0.12	0.175	0.12	0.175	0	0			0	0	1_to_1	identical gene model		3;3	3;3	2	2											0	EFO_0008375	0.11818	0
Fibroblast	ENSG00000166573	GALR1	ENSG00000166573	ENSG00000166573	protein_coding	protein_coding	0.14	0.14	0.14	0.14	0	0			0	0	1_to_1	identical gene model		3;2	3;2	2	2											0	EFO_0004995	0.51257	0
Fibroblast	ENSG00000166575	TMEM135	ENSG00000166575	ENSG00000166575	protein_coding	protein_coding	0.815088	0.867414	0.65	0.705	1	1	0.00362622	2.39098e-16	0.969731	0.969729	1_to_1	identical gene model		15;14;5;4;2;5;3;3;12	14;5;4;15;12;5;3;3;2	9	9	new_contig_added, diff_parts_same_contig										0	EFO_0004514	0.37439	0
Fibroblast	ENSG00000166578	IQCD	ENSG00000166578	ENSG00000166578	protein_coding	protein_coding	1.15655	1.13702	0.79	0.78	1	1	0.00362621	2.39098e-16	0.762119	0.762119	1_to_1	identical gene model		3;5;3	3;5;3	3	3	diff_parts_same_contig										0	EFO_0004340	0.080573	0
Fibroblast	ENSG00000166579	NDEL1	ENSG00000166579	ENSG00000166579	protein_coding	protein_coding	24.4838	24.8406	20.7	20.85	1	1	0.00362295	2.39098e-16	0.975181	0.975181	1_to_1	identical gene model		9;8;10;1;3;5;3;5;3;6;4;5;4;5;5;4;2;3;4	5;3;5;5;5;9;4;8;10;3;4;3;4;3;6;5;4;2;1	19	19	diff_parts_same_contig										0	HP_0001263	0.11827	0
Fibroblast	ENSG00000166582	CENPV	ENSG00000166582	ENSG00000166582	protein_coding	protein_coding	10.3773	10.3308	9.29	9.28	1	1	0.00362636	2.39098e-16	0.846666	0.846666	1_to_1	identical gene model		5;2;5;5;2;2;1	2;5;5;5;1;2;2	7	7			GRC Housekeeping, Localization Problem								0	EFO_0008579	0.1906	0
Fibroblast	ENSG00000166589	CDH16	ENSG00000166589	ENSG00000166589	protein_coding	protein_coding					0	0			1	1	1_to_1	identical gene model		18;18;5;18;5;17;17;14;16	18;18;17;16;18;17;14;5;5	9	9											0	EFO_0004612	0.30099	0
Fibroblast	ENSG00000166592	RRAD	ENSG00000166592	ENSG00000166592	protein_coding	protein_coding	0.90303	0.875429	0.75	0.66	1	1	0.00362621	2.39098e-16	0.977619	0.977619	1_to_1	identical gene model		5;5;4;3;3	5;5;3;3;4	5	5											0	EFO_0004326	0.32852	0
Fibroblast	ENSG00000166595	CIAO2B	ENSG00000166595	ENSG00000166595	protein_coding	protein_coding	41.3629	41.2589	41.08	40.92	1	1	0.0036253	2.39098e-16	0.975201	0.9752	1_to_1	identical gene model		5;5;4;6;6;2	5;6;5;6;4;2	6	6											0	EFO_0000708	0.20004	0
Fibroblast	ENSG00000166596	CFAP52	ENSG00000166596	ENSG00000166596	protein_coding	protein_coding	1.098	1.092	0.86	0.855	0	0			0.93649	0.93649	1_to_1	identical gene model		14;13;5;3;6;5;4;4;15;4	13;14;5;6;5;15;4;4;4;3	10	10							1	Heterotaxy, visceral, 10, autosomal, with male infertility	3	known_molec_cause	0	Orphanet_101063	0.41802	0
Fibroblast	ENSG00000166598	HSP90B1	ENSG00000166598	ENSG00000166598	protein_coding	protein_coding	126.605	127.034	121.39	121.25	1	1	0.00362409	2.39098e-16	0.993537	0.993537	1_to_1	identical gene model		18;6;17;2;4;3;5;3;4;9;8	4;8;2;18;6;17;9;3;3;4;5	11	11											0	EFO_0009270	0.33396	0
Fibroblast	ENSG00000166603	MC4R	ENSG00000166603	ENSG00000166603	protein_coding	protein_coding	3.6212	3.53404	2.64	2.565	1	1	0.00362601	2.39098e-16	0	0	1_to_1	identical gene model		1	1	1	1							1	Obesity (BMIQ20);{Obesity, resistance to (BMIQ20)}	3;3	known_molec_cause;known_molec_cause	1	EFO_0001073	0.81306	0
Fibroblast	ENSG00000166619	BLCAP	ENSG00000166619	ENSG00000166619	protein_coding	protein_coding	11.2238	11.4478	11.05	11.2	1	1	0.00362459	2.39098e-16	0.98167	0.98167	1_to_1	identical gene model		2;2;2;2;2;3;3;3;2;3;2;2;4;1	4;2;2;3;2;2;2;2;3;3	14	10	diff_parts_same_contig										0	EFO_0004339	0.20255	0
Fibroblast	ENSG00000166634	SERPINB12	ENSG00000166634	ENSG00000166634	protein_coding	protein_coding	0.265	0.265	0.265	0.265	0	0			0.833333	0.833333	1_to_1	identical gene model		7;7	7;7	2	2	diff_parts_same_contig										0	EFO_0004842	0.20818	0
Fibroblast	ENSG00000166664	CHRFAM7A	ENSG00000166664	ENSG00000166664	protein_coding	protein_coding	0.47	0.535714	0.2	0.23	0	0			0.973188	0.973188	1_to_1	identical gene model		10;9;11;7;5;2;3	10;9;11;7;5;2;3	7	7			Missing sequence, Variation	Missing sequence, Variation	High Signal Region	High Signal Region					0	MONDO_0018998	0.062306	0
Fibroblast	ENSG00000166669	ATF7IP2	ENSG00000166669	ENSG00000166669	protein_coding	protein_coding	0.652143	0.627333	0.52	0.32	0	0			0.986505	0.986505	1_to_1	identical gene model		9;10;12;12;10;6;6;5;1;7;5;4;2;3;10;4;5;2	5;12;12;7;6;5;3;6;10;1;4;5;2;10;9;10;2;4	18	18	new_contig_added, diff_parts_same_contig										0	EFO_0004683;EFO_0008336	0.30843	0
Fibroblast	ENSG00000166670	MMP10	ENSG00000166670	ENSG00000166670	protein_coding	protein_coding	6.26457	6.1283	1.24	1.18	1	1	0.00362605	2.39098e-16	0.245945	0.245945	1_to_1	identical gene model		10;4	10;4	2	2	diff_parts_same_contig										0	EFO_0010589	0.47094	0
Fibroblast	ENSG00000166676	TVP23A	ENSG00000166676	ENSG00000166676	protein_coding	protein_coding	0.222143	0.221429	0.235	0.235	0	0			0.993984	0.993984	1_to_1	identical gene model		8;9;5;3;6;9;8;9;9;5;10	9;10;9;9;9;8;6;8;3;5;5	11	11	new_contig_added, diff_parts_same_contig										0	EFO_0004736	0.045484	0
Fibroblast	ENSG00000166681	BEX3	ENSG00000166681	ENSG00000166681	protein_coding	protein_coding	256.569	254.834	268.01	266.87	1	1	0.00398751	4.96012e-15	0.915668	0.915683	1_to_1	identical gene model		3;2;2;3	3;2;3;2	4	4			Localization Problem, Gap								0	EFO_0000571	0.073916	0
Fibroblast	ENSG00000166682	TMPRSS5	ENSG00000166682	ENSG00000166682	protein_coding	protein_coding	0.515	0.51	0.515	0.51	0	0			0.99682	0.99682	1_to_1	identical gene model		13;10;4;6;12;6;11;10;11;4;3;13;13	13;13;10;11;12;13;11;10;4;3;6;4	13	12											0	EFO_0004696	0.30667	0
Fibroblast	ENSG00000166685	COG1	ENSG00000166685	ENSG00000166685	protein_coding	protein_coding	13.5505	13.5042	13.04	13.03	1	1	0.00426182	2.59953e-06	0.959837	0.959845	1_to_1	identical gene model		14;13;2;2;3;6;3;4;3;16	16;14;13;3;2;3;6;2;4;3	10	10	diff_parts_same_contig			Localization Problem			1	Congenital disorder of glycosylation, type IIg	3	known_molec_cause	0	MONDO_0012637	0.76162	0
Fibroblast	ENSG00000166689	PLEKHA7	ENSG00000166689	ENSG00000166689	protein_coding	protein_coding	0.657619	0.787727	0.45	0.48	1	1	0.00362621	2.39098e-16	0.98937	0.98937	1_to_1	identical gene model		5;23;5;3;6;13;6;5;4;14;27;4;2;4;2;4;12;13;23	27;12;23;4;23;5;14;2;13;13;4;2;3;6;5;4;6;5;4	19	19											0	EFO_0006335	0.47718	0
Fibroblast	ENSG00000166693	OR5M13P	ENSG00000166693	ENSG00000166693	unprocessed_pseudogene	unprocessed_pseudogene					0	0					1_to_1	identical gene model		1	1	1	1	diff_parts_same_contig		GRC Housekeeping	GRC Housekeeping										0
Fibroblast	ENSG00000166704	ZNF606	ENSG00000166704	ENSG00000166704	protein_coding	protein_coding	5.20556	5.24077	5.08	5.21	1	1	0.00362718	2.39098e-16	0.571094	0.571094	1_to_1	identical gene model		7;3;4;4;2;6;7;3;4	7;6;7;4;4;4;3;3;2	9	9	diff_parts_same_contig										0	EFO_0004527	0.1669	0
Fibroblast	ENSG00000166707	ZCCHC18	ENSG00000166707	ENSG00000166707	protein_coding	protein_coding	1.00526	1.00237	0.83	0.825	1	1	0.00362621	2.39098e-16	0.950366	0.950366	1_to_1	identical gene model	0.999851	4;2;2;3;2;3	2;2;3;4;2;3	6	6	new_contig_added, diff_parts_same_contig		Path Problem, Localization Problem, Gap	Path Problem							0	Orphanet_100	0.0082866	0
Fibroblast	ENSG00000166710	B2M	ENSG00000166710	ENSG00000166710	protein_coding	protein_coding	195.989	193.319	162.41	160.43	1	1	0.00362576	2.39098e-16	0.996284	0.996284	1_to_1	identical gene model		4;5;4;2;3;4;3;2;3;4;5;1;1;4	5;3;5;3;4;4;4;4;3;1;2;4;2;1	14	14	diff_parts_same_contig		GRC Housekeeping	GRC Housekeeping			1	?Amyloidosis, familial visceral;Immunodeficiency 43	3;3	known_molec_cause;known_molec_cause	0	Orphanet_34592	0.6051	1			yes
Fibroblast	ENSG00000166716	ZNF592	ENSG00000166716	ENSG00000166716	protein_coding	protein_coding	0.892821	0.930488	0.87	0.89	1	1	0.0036262	2.39098e-16	0.993734	0.993734	1_to_1	identical gene model		8;9;11;2	11;9;8;2	4	4	new_contig_added, diff_parts_same_contig		GRC Housekeeping	GRC Housekeeping							0	EFO_0004309	0.24677	0
Fibroblast	ENSG00000166734	GOLM2	ENSG00000166734	ENSG00000166734	protein_coding	protein_coding	2.39091	2.49193	1.72	1.74	1	1	0.0036262	2.39098e-16	0.996704	0.996704	1_to_1	identical gene model		10;9;2;6;3;4;5;2;6;2;3;12	10;6;6;12;2;9;3;5;4;2;3;2	12	12											0	EFO_0004995	0.092881	0
Fibroblast	ENSG00000166736	HTR3A	ENSG00000166736	ENSG00000166736	protein_coding	protein_coding					0	0			1	1	1_to_1	identical gene model		9;8;9;5;9;8;8	9;8;9;8;8;9;5	7	7	diff_parts_same_contig										0	EFO_0006911	0.60693	0
Fibroblast	ENSG00000166741	NNMT	ENSG00000166741	ENSG00000166741	protein_coding	protein_coding	86.8348	85.4543	89.79	88.44	1	1	0.00362531	2.39098e-16	0.993078	0.993078	1_to_1	identical gene model		3;3;5;3;3;2;2;2	3;5;3;3;2;3;2;2	8	8							0	Homocysteine plasma level	2	linakge_mapping	0	EFO_0009270	0.13114	0
Fibroblast	ENSG00000166743	ACSM1	ENSG00000166743	ENSG00000166743	protein_coding	protein_coding					0	0			1	1	1_to_1	identical gene model		13;10;11;14;5;8	13;10;11;8;14;5	6	6											0	EFO_0000389	0.25152	0
Fibroblast	ENSG00000166747	AP1G1	ENSG00000166747	ENSG00000166747	protein_coding	protein_coding	22.7694	23.0626	22.07	21.99	1	1	0.00362464	2.39098e-16	0.757113	0.757112	1_to_1	identical gene model		23;24;12;4;5;5;7;17;3;5;16;4;6;3;16;2;4;26;5;6;2;4	23;7;26;24;2;17;16;4;16;6;2;12;5;5;4;4;3;5;5;4;6;3	22	22	diff_parts_same_contig						1	Usmani-Riazuddin syndrome, autosomal dominant;Usmani-Riazuddin syndrome, autosomal recessive	3;3	known_molec_cause;known_molec_cause	0	EFO_0000764	0.50304	0
Fibroblast	ENSG00000166750	SLFN5	ENSG00000166750	ENSG00000166750	protein_coding	protein_coding	29.4076	30.5158	26.93	28.51	1	1	0.00362563	2.39098e-16	0.316211	0.316211	1_to_1	identical gene model		5;4;2	4;5;2	3	3											0	EFO_0007937	0.0481	0
Fibroblast	ENSG00000166762	CATSPER2	ENSG00000166762	ENSG00000166762	protein_coding	protein_coding	1.15125	1.16293	0.84	0.855	1	1	0.00362621	2.39098e-16	0.650753	0.650753	1_to_1	identical gene model		14;13;13;5;5;4;3;11;4;3;10;2	13;13;4;14;10;11;4;2;5;3;3;5	12	12											0	Orphanet_94064	0.38885	0
Fibroblast	ENSG00000166763	STRCP1	ENSG00000166763	ENSG00000166763	transcribed_unprocessed_pseudogene	transcribed_unprocessed_pseudogene					0	0			0.987654	0.987654	1_to_1	identical gene model		29;28	28;29	2	2											0	MONDO_0019588	0.087289	0
Fibroblast	ENSG00000166770	ZNF667-AS1	ENSG00000166770	ENSG00000166770	lncRNA	lncRNA	1.72418	1.7114	1.3	1.39	1	1	0.00362621	2.39098e-16	0.995037	0.995037	1_to_1	identical gene model		2;3;2;3;1;3;3;3;2;3;2;4;3;4;2;2;2	1;2;2;3;3;4;2;3;3;3;2;3;2;3;4;2;2	17	17	diff_parts_same_contig, new_contig_added										0	EFO_0000616	0.053955	0
Fibroblast	ENSG00000166780	BMERB1	ENSG00000166780	ENSG00000166780	protein_coding	protein_coding	18.3094	18.486	18.36	18.48	1	1	0.00362619	2.39098e-16	0.988038	0.988037	1_to_1	identical gene model		6;6;5;6;2;5;5;4;5;4;5	5;5;6;6;4;6;5;5;2;5;4	11	11	diff_parts_same_contig, new_contig_added		Unknown	Unknown							0	EFO_1000566	0.31648	0
Fibroblast	ENSG00000166783	MARF1	ENSG00000166783	ENSG00000166783	protein_coding	protein_coding	1.90082	2.06961	1.62	1.64	1	1	0.00362619	2.39098e-16	0.996907	0.996907	1_to_1	identical gene model		27;26;5;3;27;6;3;3;2;2;27;3;3;25;3	27;26;3;27;27;3;25;2;3;3;3;5;2;6;3	15	15	diff_parts_same_contig		Unknown	Unknown							0	EFO_0004584	0.12569	0
Fibroblast	ENSG00000166787	SAA3P	ENSG00000166787	ENSG00000166787	transcribed_unprocessed_pseudogene	transcribed_unprocessed_pseudogene					0	0					1_to_1	identical gene model		3;3	3;3	2	2	new_contig_added, diff_parts_same_contig										0	Orphanet_79506	0.057337	0
Fibroblast	ENSG00000166788	SAAL1	ENSG00000166788	ENSG00000166788	protein_coding	protein_coding	10.9832	10.6774	7.27	7.01	1	1	0.00362627	2.39098e-16	0.977292	0.977292	1_to_1	identical gene model		12;12;3;12;7;2;5;4;3;12;8;4;5;7;4	4;12;12;5;12;8;4;2;5;12;3;7;7;3;4	15	15	diff_parts_same_contig, new_contig_added										0	EFO_0004587	0.17548	0
Fibroblast	ENSG00000166793	YPEL4	ENSG00000166793	ENSG00000166793	protein_coding	protein_coding	0.432045	0.44413	0.305	0.33	1	1	0.00362621	2.39098e-16	0.932698	0.932698	1_to_1	identical gene model		5;4;5;4;3;2;4;3;5;5	5;4;4;5;5;4;5;3;3;2	10	10	diff_parts_same_contig										0	EFO_0007937	0.13512	0
Fibroblast	ENSG00000166794	PPIB	ENSG00000166794	ENSG00000166794	protein_coding	protein_coding	4621.33	4510.68	4656.09	4607.09	1	1	0.0036584	2.39098e-16	0.623828	0.623831	1_to_1	identical gene model		5;3;3	5;3;3	3	3							1	Osteogenesis imperfecta, type IX	3	known_molec_cause	0	Orphanet_666	0.7227	0
Fibroblast	ENSG00000166796	LDHC	ENSG00000166796	ENSG00000166796	protein_coding	protein_coding	0.48375	0.525556	0.455	0.45	0	0			0.949083	0.949083	1_to_1	identical gene model		8;7;5;7;4;6;8;6;5;5	8;7;8;6;5;5;7;4;6;5	10	10	diff_parts_same_contig		Clone Problem	Clone Problem							0	EFO_0008282	0.18054	0
Fibroblast	ENSG00000166797	CIAO2A	ENSG00000166797	ENSG00000166797	protein_coding	protein_coding	35.7442	35.473	37.715	36.71	1	1	0.00362528	2.39098e-16	0.909608	0.909608	1_to_1	identical gene model		5;4;3;2;6;4	5;2;4;6;3;4	6	6	new_contig_added, diff_parts_same_contig										0	EFO_1000025	0.20188	0
Fibroblast	ENSG00000166800	LDHAL6A	ENSG00000166800	ENSG00000166800	protein_coding	protein_coding	0.165	0.165	0.165	0.165	0	0			0.818182	0.818182	1_to_1	identical gene model		7;8;8	8;8;7	3	3	diff_parts_same_contig										0	EFO_0008282	0.030301	0
Fibroblast	ENSG00000166801	FAM111A	ENSG00000166801	ENSG00000166801	protein_coding	protein_coding	4.16451	4.84151	1.84	2.07	1	1	0.00362617	2.39098e-16	0.994644	0.994644	1_to_1	identical gene model		4;5;4;5;3;4;2;3;2;4;3;5;6;7;7;6	5;5;6;4;6;2;7;4;7;5;4;4;3;3;3;2	16	16	diff_parts_same_contig						1	Gracile bone dysplasia;Kenny-Caffey syndrome, type 2	3;3	known_molec_cause;known_molec_cause	0	MONDO_0016516	0.73237	0
Fibroblast	ENSG00000166803	PCLAF	ENSG00000166803	ENSG00000166803	protein_coding	protein_coding	6.5379	6.45312	5.81	5.775	1	1	0.00362658	2.39098e-16	0.93404	0.934024	1_to_1	identical gene model		4;3;5;3;2;2;3;4	4;3;3;5;3;4;2	8	7											0	EFO_0004833	0.40873	0
Fibroblast	ENSG00000166813	KIF7	ENSG00000166813	ENSG00000166813	protein_coding	protein_coding	37.6779	37.3251	32.06	31.89	1	1	0.00367998	2.97494e-16	0.165717	0.165723	1_to_1	identical gene model		19;5;3	3;19;5	3	3							1	?Al-Gazali-Bakalinova syndrome;?Hydrolethalus syndrome 2;Acrocallosal syndrome;Joubert syndrome 12	3;3;3;3	known_molec_cause;known_molec_cause;known_molec_cause;known_molec_cause	1	Orphanet_36	0.85125	0
Fibroblast	ENSG00000166816	LDHD	ENSG00000166816	ENSG00000166816	protein_coding	protein_coding	0.491622	0.491053	0.35	0.36	1	1	0.00362621	2.39098e-16	0.978255	0.978255	1_to_1	identical gene model		11;11;3;11	11;11;11;3	4	4							1	D-lactic aciduria with susceptibility to gout	3	known_molec_cause	0	MONDO_0009505	0.56915	0
Fibroblast	ENSG00000166819	PLIN1	ENSG00000166819	ENSG00000166819	protein_coding	protein_coding	0.3	0.3	0.35	0.325	0	0			0.989631	0.989631	1_to_1	identical gene model		9;9;2;3	9;3;9;2	4	4							1	Lipodystrophy, familial partial, type 4	3	known_molec_cause	0	MONDO_0013478	0.69594	0
Fibroblast	ENSG00000166821	PEX11A	ENSG00000166821	ENSG00000166821	protein_coding	protein_coding	8.1554	7.99062	7.67	7.54	1	1	0.00362616	2.39098e-16	0.635162	0.635162	1_to_1	identical gene model		3;3;2;3;3	3;3;3;3;2	5	5											0	EFO_0004339	0.17074	0
Fibroblast	ENSG00000166822	TMEM170A	ENSG00000166822	ENSG00000166822	protein_coding	protein_coding	0.851429	0.959091	0.525	0.595	1	1	0.00362621	2.39098e-16	0.992661	0.992661	1_to_1	identical gene model		3;3;3;4;4;2;3	3;3;4;3;4;3;2	7	7											0	EFO_0007985	0.25459	0
Fibroblast	ENSG00000166823	MESP1	ENSG00000166823	ENSG00000166823	protein_coding	protein_coding	1.26754	1.25524	1.1	1.09	1	1	0.00362621	2.39098e-16	0.453808	0.453808	1_to_1	identical gene model		2;2	2;2	2	2											0	EFO_0000311	0.065416	0
Fibroblast	ENSG00000166825	ANPEP	ENSG00000166825	ENSG00000166825	protein_coding	protein_coding	789.328	803.589	652.04	678.13	1	1	0.00363609	2.39098e-16	0.430894	0.430889	1_to_1	identical gene model		21;6;4;3;2;3;4;9;2	21;4;3;6;9;3;4;2;2	9	9	new_contig_added, diff_parts_same_contig						1	?Muscular dystrophy, autosomal recessive, with rigid spine and distal joint contractures;{?Encephalopathy, acute, infection-induced (herpes-specific), susceptibility to, 5}	3;3	known_molec_cause;known_molec_cause	0	EFO_0004735	0.35622	0
Fibroblast	ENSG00000166828	SCNN1G	ENSG00000166828	ENSG00000166828	protein_coding	protein_coding	0.123333	0.123333	0.12	0.12	0	0			0	0	1_to_1	identical gene model		13	13	1	1							1	Bronchiectasis with or without elevated sweat chloride 3;Liddle syndrome 2;Pseudohypoaldosteronism, type I	3;3;3	known_molec_cause;known_molec_cause;known_molec_cause	0	Orphanet_171876	0.71632	0
Fibroblast	ENSG00000166831	RBPMS2	ENSG00000166831	ENSG00000166831	protein_coding	protein_coding	0.4575	0.451429	0.205	0.205	0	0			0.991386	0.991386	1_to_1	identical gene model		8;8	8;8	2	2											0	EFO_0004309	0.27397	0
Fibroblast	ENSG00000166833	NAV2	ENSG00000166833	ENSG00000166833	protein_coding	protein_coding	2.14406	2.32176	1.88	1.895	1	1	0.00362621	2.39098e-16	0.9986	0.9986	1_to_1	identical gene model		38;38;39;41;2;13;4;40;2;2;5;4;28;5;4;38;2	38;38;39;40;38;41;5;2;2;28;13;5;4;4;4;2;2	17	17	new_contig_added, diff_parts_same_contig										0	EFO_0010736	0.39572	0
Fibroblast	ENSG00000166839	ANKDD1A	ENSG00000166839	ENSG00000166839	protein_coding	protein_coding	1.17321	1.20291	0.81	0.81	1	1	0.00118494	0.88774	0.98051	0.980315	1_to_1	exon_count_diff		15;12;11;4;10;4;6;8;6;13	15;10;4;6;8;4;12;11;13;3	10	10	diff_parts_same_contig		GRC Housekeeping	GRC Housekeeping							0	EFO_0004309	0.33449	0
Fibroblast	ENSG00000166840	GLYATL1	ENSG00000166840	ENSG00000166840	protein_coding	protein_coding	0.633478	0.5932	0.31	0.3	1	1	0.00362621	2.39098e-16	0.923232	0.923232	1_to_1	identical gene model	0.999986	7;8;4;2;6;5;7;7;6;6;2;5;6;2;4;3;5;3;5	3;5;7;8;6;4;5;5;7;7;6;3;6;2;6;4;2;5	19	18	new_contig_added, diff_parts_same_contig										0	EFO_0000389	0.26307	0
Fibroblast	ENSG00000166845	C18orf54	ENSG00000166845	ENSG00000166845	protein_coding	protein_coding	0.733333	0.773438	0.545	0.635	1	1	0.00362621	2.39098e-16	0.989074	0.989074	1_to_1	identical gene model		8;8;6;5;5;9;8	9;6;8;8;8;5;5	7	7											0	EFO_0007869	0.37134	0
Fibroblast	ENSG00000166847	DCTN5	ENSG00000166847	ENSG00000166847	protein_coding	protein_coding	12.5738	12.5974	11.96	12.16	1	1	0.00357451	1.81389e-15	0.851961	0.851957	1_to_1	identical gene model		6;6;1;6;5;4;3;5	6;6;5;5;6;3;4;1	8	8	diff_parts_same_contig										0	MONDO_0012565	0.11827	0
Fibroblast	ENSG00000166848	TERF2IP	ENSG00000166848	ENSG00000166848	protein_coding	protein_coding	125.845	124.225	125.91	125.35	1	1	0.00364599	2.4034e-16	0.36662	0.366624	1_to_1	identical gene model		3;3;3;4;3	3;4;3;3;3	5	5											0	EFO_0000304	0.26808	0
Fibroblast	ENSG00000166851	PLK1	ENSG00000166851	ENSG00000166851	protein_coding	protein_coding	9.22865	9.24685	4.445	4.465	1	1	0.00362639	2.39098e-16	0.985619	0.985619	1_to_1	identical gene model		10;9;2;3;4;2;5;5;3	9;3;10;3;5;5;2;2;4	9	9	diff_parts_same_contig, new_contig_added										0	EFO_0004526	0.38739	0
Fibroblast	ENSG00000166855	CLPX	ENSG00000166855	ENSG00000166855	protein_coding	protein_coding	11.8941	11.8922	12.64	12.67	1	1	0.00362591	2.39098e-16	0.812545	0.812545	1_to_1	identical gene model		14;2;9;14;4;2	14;14;2;9;2;4	6	6							1	?Protoporphyria, erythropoietic, 2	3	known_molec_cause	0	MONDO_0060729	0.43657	0
Fibroblast	ENSG00000166856	GPR182	ENSG00000166856	ENSG00000166856	protein_coding	protein_coding	0.208571	0.208571	0.19	0.19	0	0			0.307692	0.307692	1_to_1	identical gene model		2;2;1	2;2;1	3	3	diff_parts_same_contig										0	EFO_0009270	0.10846	0
Fibroblast	ENSG00000166860	ZBTB39	ENSG00000166860	ENSG00000166860	protein_coding	protein_coding	4.88302	4.97077	3.53	3.65	1	1	0.00362386	2.39098e-16	0	0	1_to_1	identical gene model		2	2	1	1	diff_parts_same_contig										0	EFO_0007991	0.077501	0
Fibroblast	ENSG00000166862	CACNG2	ENSG00000166862	ENSG00000166862	protein_coding	protein_coding	1.424	1.41	0.51	0.51	0	0			0	0	1_to_1	identical gene model		4;2	4;2	2	2	new_contig_added, diff_parts_same_contig		Clone Problem	Clone Problem			1	?Intellectual developmental disorder, autosomal dominant 10	3	known_molec_cause	0	Orphanet_178469	0.46587	0
Fibroblast	ENSG00000166863	TAC3	ENSG00000166863	ENSG00000166863	protein_coding	protein_coding					0	0			1	1	1_to_1	identical gene model		9;8;8;10;7;7;9;6;7;4	8;7;9;8;10;7;9;6;7;4	10	10	diff_parts_same_contig						1	Hypogonadotropic hypogonadism 10 with or without anosmia	3	known_molec_cause	0	MONDO_0018555	0.65224	0
Fibroblast	ENSG00000166866	MYO1A	ENSG00000166866	ENSG00000166866	protein_coding	protein_coding					0	0			1	1	1_to_1	identical gene model		28;5;29;4;3;4;2;5;24	28;29;24;4;2;3;5;5;4	9	9	new_contig_added, diff_parts_same_contig						0	Deafness, autosomal dominant 48	2	linakge_mapping	0	EFO_0005192	0.25313	0
Fibroblast	ENSG00000166869	CHP2	ENSG00000166869	ENSG00000166869	protein_coding	protein_coding	0.22	0.21	0.22	0.21	0	0			0	0	1_to_1	identical gene model		7	7	1	1	diff_parts_same_contig, new_contig_added										0	EFO_0004842	0.3389	0
Fibroblast	ENSG00000166881	NEMP1	ENSG00000166881	ENSG00000166881	protein_coding	protein_coding	0.979655	0.97129	0.65	0.68	1	1	0.00362621	2.39098e-16	0.991203	0.991203	1_to_1	identical gene model		9;8;3;8	9;8;8;3	4	4	diff_parts_same_contig										0	EFO_0004842	0.28836	0
Fibroblast	ENSG00000166884	OR4D6	ENSG00000166884	ENSG00000166884	protein_coding	protein_coding					0	0					1_to_1	identical gene model		1	1	1	1											0	EFO_0000621	0.21332	0
Fibroblast	ENSG00000166886	NAB2	ENSG00000166886	ENSG00000166886	protein_coding	protein_coding	35.433	34.8372	32.99	32.62	1	1	0.00362302	2.39098e-16	0.907222	0.907219	1_to_1	identical gene model		7;6;2;3;2	2;6;7;2;3	5	5	diff_parts_same_contig										0	MONDO_0016238	0.37735	1			yes
Fibroblast	ENSG00000166887	VPS39	ENSG00000166887	ENSG00000166887	protein_coding	protein_coding	8.21619	8.56215	5.98	6.31	1	1	0.00362624	2.39098e-16	0.989581	0.98958	1_to_1	identical gene model		25;26;2;2;8;3;6;4;3;3;2;2;5;1	25;1;8;4;26;2;3;2;2;6;3;2;5;3	14	14											0	MONDO_0100096	0.36958	0
Fibroblast	ENSG00000166888	STAT6	ENSG00000166888	ENSG00000166888	protein_coding	protein_coding	38.6917	40.2265	32.33	33.26	1	1	0.00362414	2.39098e-16	0.992983	0.992982	1_to_1	identical gene model		22;22;21;20;22;4;6;5;23;2;4;21;4;8;6;5;9;5;22;5;3;3;3;23;22	22;22;23;21;8;20;3;22;22;21;22;23;6;2;5;3;9;5;5;5;6;4;4;3;4	25	25	diff_parts_same_contig										0	EFO_0000403	0.44837	1			yes
Fibroblast	ENSG00000166889	PATL1	ENSG00000166889	ENSG00000166889	protein_coding	protein_coding	52.5211	53.8542	45.69	46.34	1	1	0.0036248	2.39098e-16	7.46826e-05	7.46826e-05	1_to_1	identical gene model		19;2	19;2	2	2	diff_parts_same_contig										0	EFO_0003108	0.054239	0
Fibroblast	ENSG00000166896	ATP23	ENSG00000166896	ENSG00000166896	protein_coding	protein_coding	3.96778	3.91018	2.53	2.52	1	1	0.0036262	2.39098e-16	0.920844	0.920844	1_to_1	identical gene model		6;4;4;3;6	6;3;6;4;4	5	5	diff_parts_same_contig		Variation	Variation							0	EFO_0004337	0.24005	0
Fibroblast	ENSG00000166897	ELFN2	ENSG00000166897	ENSG00000166897	protein_coding	protein_coding	1.90333	1.87475	0.65	0.67	1	1	0.00249571	0.0125633	0.0662896	0.0662478	1_to_1	identical gene model	0.999492	3;3;3;3;3;3	3;3;3;3;3;3	6	6	new_contig_added, diff_parts_same_contig		GRC Housekeeping, Clone Problem	GRC Housekeeping, Clone Problem							0	EFO_0007937	0.10953	0
Fibroblast	ENSG00000166900	STX3	ENSG00000166900	ENSG00000166900	protein_coding	protein_coding	4.582	4.61935	3.69	3.765	1	1	0.00362621	2.39098e-16	0.985114	0.985114	1_to_1	identical gene model		11;7;10;4;4;9;11;12	12;11;9;11;10;4;7;4	8	8	diff_parts_same_contig						1	Diarrhea 12, with microvillus atrophy;Retinal dystrophy and microvillus inclusion disease	3;3	known_molec_cause;known_molec_cause	0	Orphanet_2290	0.46398	0
Fibroblast	ENSG00000166902	MRPL16	ENSG00000166902	ENSG00000166902	protein_coding	protein_coding	170.813	167.508	173.61	169.23	1	1	0.00362592	2.39098e-16	0.438388	0.438388	1_to_1	identical gene model		4;3;2;4	4;4;3;2	4	4	diff_parts_same_contig										0	EFO_0004696	0.0249	0
Fibroblast	ENSG00000166908	PIP4K2C	ENSG00000166908	ENSG00000166908	protein_coding	protein_coding	3.15849	3.19	2.19	2.23	1	1	0.00362618	2.39098e-16	0.977733	0.977752	1_to_1	identical gene model	0.9997	10;9;11;3;8;5;10;5	9;10;11;5;10;5;8;3	8	8	new_contig_added, diff_parts_same_contig										0	EFO_1000044	0.29314	0
Fibroblast	ENSG00000166912	MTMR10	ENSG00000166912	ENSG00000166912	protein_coding	protein_coding	1.28914	1.401	0.75	0.795	1	1	0.00362621	2.39098e-16	0.992888	0.992888	1_to_1	identical gene model		16;15;5;13;4;9;17;10;14;3	16;14;4;10;17;15;9;13;3;5	10	10	diff_parts_same_contig		Missing sequence, Variation	Missing sequence, Variation							0	Orphanet_401996	0.11827	0
Fibroblast	ENSG00000166913	YWHAB	ENSG00000166913	ENSG00000166913	protein_coding	protein_coding	8.95206	9.10785	7.09	7.21	1	1	0.00362554	2.39098e-16	0.99108	0.99108	1_to_1	identical gene model		6;7;3;4;2;7;4;4	7;6;7;4;3;4;4;2	8	8	diff_parts_same_contig										0	EFO_0000311	0.59397	0
Fibroblast	ENSG00000166917	MIR202HG	ENSG00000166917	ENSG00000166917	lncRNA	lncRNA					0	0					1_to_1	identical gene model		3;2;1	2;3;1	3	3	diff_parts_same_contig													0
Fibroblast	ENSG00000166920	C15orf48	ENSG00000166920	ENSG00000166920	protein_coding	protein_coding	1.46625	1.39611	1.08	0.945	0	0			0.956933	0.956933	1_to_1	identical gene model		4;5;5;2	5;5;4;2	4	4											0	EFO_0005208	0.15127	0
Fibroblast	ENSG00000166922	SCG5	ENSG00000166922	ENSG00000166922	protein_coding	protein_coding	13.6824	13.6891	11.27	11.225	1	1	0.00410847	1.01433e-09	0.97676	0.976768	1_to_1	identical gene model		6;6;4;4;3;5;5;5;2	6;6;5;5;4;4;5;2;3	9	9			Missing sequence, Variation	Missing sequence, Variation							0	EFO_0007789	0.34778	0
Fibroblast	ENSG00000166923	GREM1	ENSG00000166923	ENSG00000166923	protein_coding	protein_coding	69.1821	69.6546	63.49	63.51	1	1	0.00361754	2.43537e-16	0.926259	0.926259	1_to_1	identical gene model		3;3;2;2	3;3;2;2	4	4			Missing sequence, Variation	Missing sequence, Variation			1	Polyposis syndrome, hereditary mixed 1;{Colorectal cancer, susceptibility to, 4}	4;4	del_dup_syndrome;del_dup_syndrome	0	Orphanet_157794	0.51922	0
Fibroblast	ENSG00000166924	NYAP1	ENSG00000166924	ENSG00000166924	protein_coding	protein_coding	0.802857	0.791207	0.625	0.625	1	1	0.0036262	2.39098e-16	0.774819	0.774819	1_to_1	identical gene model		7;5;2;3	7;5;3;2	4	4											0	EFO_0007937	0.21823	0
Fibroblast	ENSG00000166925	TSC22D4	ENSG00000166925	ENSG00000166925	protein_coding	protein_coding	2.93483	2.95548	2.66	2.8	1	1	0.0036262	2.39098e-16	0.994344	0.994344	1_to_1	identical gene model		5;5;3;3;3;5	5;5;3;5;3;3	6	6											0	EFO_0009188	0.31926	0
Fibroblast	ENSG00000166926	MS4A6E	ENSG00000166926	ENSG00000166926	protein_coding	protein_coding					0	0					1_to_1	identical gene model		4;4;5	4;5;4	3	3	new_contig_added, diff_parts_same_contig										0	EFO_0010151	0.16953	0
Fibroblast	ENSG00000166927	MS4A7	ENSG00000166927	ENSG00000166927	protein_coding	protein_coding					0	0					1_to_1	identical gene model		7;6;3;2;2;4;5;4;5;3;6;3	6;6;5;5;7;4;4;2;3;3;2;3	12	12	diff_parts_same_contig										0	EFO_0005091	0.23157	0
Fibroblast	ENSG00000166928	MS4A14	ENSG00000166928	ENSG00000166928	protein_coding	protein_coding					0	0					1_to_1	identical gene model		5;5;4;6;4;5;6;6;3;3;4	3;5;4;5;4;5;6;6;6;3;4	11	11	diff_parts_same_contig										0	EFO_0005091	0.32323	0
Fibroblast	ENSG00000166930	MS4A5	ENSG00000166930	ENSG00000166930	protein_coding	protein_coding					0	0					1_to_1	identical gene model		5;4;4;5;5;4	5;5;4;5;4;4	6	6											0	EFO_0004459	0.063912	0
Fibroblast	ENSG00000166938	DIS3L	ENSG00000166938	ENSG00000166938	protein_coding	protein_coding	4.75729	4.9782	3.84	4.05	1	1	0.0036262	2.39098e-16	0.996351	0.996351	1_to_1	identical gene model		17;17;11;7;3;16;4;2;4;3;12;2;12;2	17;3;11;12;17;12;7;4;2;4;16;3;2;2	14	14	diff_parts_same_contig, new_contig_added										0	EFO_0004526	0.19519	0
Fibroblast	ENSG00000166946	CCNDBP1	ENSG00000166946	ENSG00000166946	protein_coding	protein_coding	6.19063	6.19615	5.23	5.14	1	1	0.0036265	2.39098e-16	0.994427	0.994427	1_to_1	identical gene model		11;9;6;10;8;11;2;12;4;5;5;7;10;4;9	8;12;11;9;10;5;11;4;10;6;7;9;5;4;2	15	15							1	Left ventricular noncompaction 7	3	known_molec_cause	0	Orphanet_822	0.11827	0
Fibroblast	ENSG00000166947	EPB42	ENSG00000166947	ENSG00000166947	protein_coding	protein_coding	0.23	0.23	0.23	0.23	0	0			0.966667	0.966667	1_to_1	identical gene model		13;12;2;8;5;13	13;13;12;8;2;5	6	6							1	Spherocytosis, type 5	3	known_molec_cause	0	Orphanet_822	0.78126	0
Fibroblast	ENSG00000166948	TGM6	ENSG00000166948	ENSG00000166948	protein_coding	protein_coding					0	0					1_to_1	identical gene model		13;12;4	13;12;4	3	3							1	Spinocerebellar ataxia 35	3	known_molec_cause	0	Orphanet_276193	0.71963	0
Fibroblast	ENSG00000166949	SMAD3	ENSG00000166949	ENSG00000166949	protein_coding	protein_coding	39.9189	40.0888	39.67	39.62	1	1	0.00362562	2.39098e-16	0.624347	0.624347	1_to_1	identical gene model		9;9;7;9;3;3;2;5;7;2;4;5;5;2;4	4;9;5;2;5;9;7;9;3;7;3;5;2;4;2	15	15	new_contig_added, diff_parts_same_contig						1	Loeys-Dietz syndrome 3	3	known_molec_cause	0	Orphanet_284984	0.7821	1			yes
Fibroblast	ENSG00000166959	MS4A8	ENSG00000166959	ENSG00000166959	protein_coding	protein_coding					0	0					1_to_1	identical gene model		7;5;5;7;4;5;4;5;3	5;5;7;4;5;7;4;3;5	9	9	diff_parts_same_contig										0	EFO_0004329	0.092395	0
Fibroblast	ENSG00000166960	CCDC178	ENSG00000166960	ENSG00000166960	protein_coding	protein_coding					0	0			1	1	1_to_1	identical gene model		22;23;9;22;22;3;6;7;23;9;3;3;23	3;22;9;23;22;7;22;23;23;3;9;6;3	13	13	new_contig_added, diff_parts_same_contig										0	EFO_0000729	0.307	0
Fibroblast	ENSG00000166961	MS4A15	ENSG00000166961	ENSG00000166961	protein_coding	protein_coding					0	0					1_to_1	identical gene model		6;7;8;6	7;6;6;8	4	4	diff_parts_same_contig										0	EFO_0007817	0.24604	0
Fibroblast	ENSG00000166963	MAP1A	ENSG00000166963	ENSG00000166963	protein_coding	protein_coding	1.06129	1.09937	0.575	0.595	1	1	0.00362591	2.39098e-16	0.995981	0.995981	1_to_1	identical gene model		6;7	7;6	2	2											0	EFO_0004696	0.36023	0
Fibroblast	ENSG00000166965	RCCD1	ENSG00000166965	ENSG00000166965	protein_coding	protein_coding	4.36082	4.31587	4.07	4.05	1	1	0.00362627	2.39098e-16	0.969562	0.969562	1_to_1	identical gene model		8;2;8;6;6;9;2;7;2	8;8;6;2;7;2;9;6;2	9	9											0	EFO_0005192	0.30033	0
Fibroblast	ENSG00000166971	AKTIP	ENSG00000166971	ENSG00000166971	protein_coding	protein_coding	4.81532	4.77484	4.275	4.26	1	1	0.00427901	4.44124e-07	0.982101	0.982111	1_to_1	identical gene model		11;10;4;5;6;3;5;2;4;8;5;10;3;1	10;11;1;2;10;8;6;5;5;5;4;4;3	14	13											0	EFO_0008039	0.21186	0
Fibroblast	ENSG00000166974	MAPRE2	ENSG00000166974	ENSG00000166974	protein_coding	protein_coding	1.24441	1.53914	0.77	0.9	1	1	0.00362621	2.39098e-16	0.998946	0.998946	1_to_1	identical gene model		7;8;8;6;2;5;2;5;5;6;7;3;6	8;6;6;5;3;8;5;6;7;5;2;7;2	13	13	new_contig_added, diff_parts_same_contig						1	Symmetric circumferential skin creases, congenital, 2	3	known_molec_cause	0	Orphanet_2505	0.72128	0
Fibroblast	ENSG00000166979	EVA1C	ENSG00000166979	ENSG00000166979	protein_coding	protein_coding	1.348	1.33038	1.235	1.23	1	1	0.0036262	2.39098e-16	0.980559	0.980559	1_to_1	identical gene model		8;8;7;5;6;7;6;5;7;4;2;3;5	4;5;6;7;6;7;8;8;2;5;7;5;3	13	13	diff_parts_same_contig, new_contig_added		GRC Housekeeping								0	EFO_0007937	0.31628	0
Fibroblast	ENSG00000166984	TCP10L2	ENSG00000166984	ENSG00000166984	protein_coding	protein_coding	0.88	0.87	0.88	0.87	0	0			0	0	1_to_1	identical gene model		9;8;2;3;3;4;4	4;4;8;9;2;3;3	7	7	new_contig_added										0	EFO_0004784	0.26323	0
Fibroblast	ENSG00000166986	MARS1	ENSG00000166986	ENSG00000166986	protein_coding	protein_coding	95.1856	94.6192	92.66	92.54	1	1	0.00362543	2.39098e-16	0.98811	0.98811	1_to_1	identical gene model		21;9;23;19;3;4;2;6;3;3;4;2;7;3;2;4;5;3;2;2;5;4;5;3;4;6;4;6;5;7;5;5;19;3;2	3;23;7;5;3;19;21;9;2;6;3;5;5;4;5;19;6;4;3;2;3;5;6;2;2;2;4;2;4;4;7;3;3;5;4	35	35	diff_parts_same_contig						1	?Trichothiodystrophy 9, nonphotosensitive;Charcot-Marie-Tooth disease, axonal, type 2U;Infantile liver failure syndrome 2;Interstitial lung and liver disease;Short stature, optic nerve atrophy, and Pelger-Huet anomaly	3;3;3;3;3	known_molec_cause;known_molec_cause;known_molec_cause;known_molec_cause;known_molec_cause	0	MONDO_0014206	0.74464	0
Fibroblast	ENSG00000166987	MBD6	ENSG00000166987	ENSG00000166987	protein_coding	protein_coding	30.3246	31.5517	26.41	26.72	1	1	0.00362552	2.39098e-16	0.507721	0.507721	1_to_1	identical gene model		13;3;5;9;3;2;6;4;4;4;4;3;4;5	6;4;4;5;13;3;4;4;4;5;9;2;3;3	14	14	diff_parts_same_contig										0	MONDO_0021637;EFO_0000519	0.18479	0
Fibroblast	ENSG00000166997	CNPY4	ENSG00000166997	ENSG00000166997	protein_coding	protein_coding	71.1378	69.7603	70.55	70.23	1	1	0.00362562	2.39098e-16	0.725011	0.725001	1_to_1	identical gene model		6;5;2;5;4	6;2;4;5;5	5	5	diff_parts_same_contig										0	EFO_0000279	0.10162	0
Fibroblast	ENSG00000167004	PDIA3	ENSG00000167004	ENSG00000167004	protein_coding	protein_coding	164.206	168.887	137.46	136.99	1	1	0.0036253	2.39098e-16	0.971809	0.971809	1_to_1	identical gene model		13;14;4;7;2;2	2;13;14;4;7;2	6	6							1	?Ataxia, combined cerebellar and peripheral, with hearing loss and diabetes mellitus	3	known_molec_cause	0	EFO_0003847	0.25981	0
Fibroblast	ENSG00000167005	NUDT21	ENSG00000167005	ENSG00000167005	protein_coding	protein_coding	47.5517	48.6908	44.59	45.16	1	1	0.00362374	2.39098e-16	0.486872	0.486872	1_to_1	identical gene model		7;2;2;6;2;4;1	7;2;6;2;4;1;2	7	7											0	EFO_0004531	0.15524	0
Fibroblast	ENSG00000167011	NAT16	ENSG00000167011	ENSG00000167011	protein_coding	protein_coding	0.211667	0.21	0.2	0.2	0	0			0.296296	0.296296	1_to_1	identical gene model		4;2;3;5	4;5;3;2	4	4	diff_parts_same_contig		Path Problem	Path Problem							0	EFO_0005653	0.32365	0
Fibroblast	ENSG00000167014	TERB2	ENSG00000167014	ENSG00000167014	protein_coding	protein_coding					0	0					1_to_1	identical gene model		7;6;6	7;6;6	3	3	diff_parts_same_contig						1	?Spermatogenic failure 59	3	known_molec_cause	0	EFO_0000279	0.28542	0
Fibroblast	ENSG00000167034	NKX3-1	ENSG00000167034	ENSG00000167034	protein_coding	protein_coding	7.13095	7.15277	5.59	5.89	1	1	0.00362643	2.39098e-16	0.178554	0.178554	1_to_1	identical gene model		2;3	2;3	2	2											0	EFO_0001663	0.44242	0
Fibroblast	ENSG00000167037	SGSM1	ENSG00000167037	ENSG00000167037	protein_coding	protein_coding					0	0			1	1	1_to_1	identical gene model		25;26;4;22;23;25	25;25;4;26;22;23	6	6	diff_parts_same_contig		Clone Problem	Clone Problem							0	EFO_0004467	0.31897	0
Fibroblast	ENSG00000167046		ENSG00000167046	ENSG00000167046	lncRNA	lncRNA	0.287143	0.275333	0.23	0.23	0	0			0	0	1_to_1	identical gene model		2	2	1	1											0	EFO_0005922	0.017668	0
Fibroblast	ENSG00000167065	DUSP18	ENSG00000167065	ENSG00000167065	protein_coding	protein_coding	3.07889	3.16077	2.58	2.58	1	1	0.00362624	2.39098e-16	0.908122	0.908122	1_to_1	identical gene model		2;3;3;3;3;3;2;3;2;3	3;3;3;3;3;2;3;2;3	10	9			Clone Problem	Clone Problem							0	Orphanet_88616	0.092294	0
Fibroblast	ENSG00000167074	TEF	ENSG00000167074	ENSG00000167074	protein_coding	protein_coding	0.980732	0.966744	0.61	0.61	1	1	0.00362621	2.39098e-16	0.992898	0.992898	1_to_1	identical gene model		4;4;3	4;4;3	3	3			Variation, Clone Problem	Variation, Clone Problem							0	EFO_0007993	0.28667	0
Fibroblast	ENSG00000167077	MEI1	ENSG00000167077	ENSG00000167077	protein_coding	protein_coding	1.20725	1.17902	0.71	0.67	1	1	0.00362621	2.39098e-16	0.94202	0.94202	1_to_1	identical gene model		31;7;3;2;5;4;3;5;8;4;6;6;5;5;20;21	31;20;21;5;4;5;2;5;3;4;5;6;8;6;7;3	16	16	hg19_errors_corrected, new_contig_added, diff_parts_same_contig		Clone Problem	Clone Problem			1	Hydatidiform mole, recurrent, 3	3	known_molec_cause	0	EFO_1000298	0.54384	0
Fibroblast	ENSG00000167080	B4GALNT2	ENSG00000167080	ENSG00000167080	protein_coding	protein_coding	0.2	0.2	0.2	0.2	0	0			0.75	0.35	1_to_1	identical gene model		11;11;11	11;11;11	3	3			GRC Housekeeping, Path Problem, Gap	GRC Housekeeping, Gap			1	Sd(a) polyagglutination syndrome;[Blood group, Sid system]	3;3	known_molec_cause;known_molec_cause	0	EFO_0004833	0.22131	0
Fibroblast	ENSG00000167081	PBX3	ENSG00000167081	ENSG00000167081	protein_coding	protein_coding	3.47897	3.5155	3.265	3.33	1	1	0.00362621	2.39098e-16	0.9953	0.9953	1_to_1	identical gene model		8;8;10;9;7;4;9;3;3;1;3;7;10;7	8;9;10;3;8;7;10;3;9;1;7;7;3;4	14	14	new_contig_added, diff_parts_same_contig		Clone Problem	Clone Problem							0	EFO_0008111	0.40906	0
Fibroblast	ENSG00000167083	GNGT2	ENSG00000167083	ENSG00000167083	protein_coding	protein_coding	0.834667	0.831333	0.62	0.62	0	0			0.865261	0.865261	1_to_1	identical gene model		4;4;4;4;4;3	4;4;4;4;3;4	6	6			GRC Housekeeping, Path Problem, Gap	GRC Housekeeping, Gap							0	MONDO_0004892	0.33336	0
Fibroblast	ENSG00000167085	PHB1	ENSG00000167085	ENSG00000167085	protein_coding	protein_coding	11.6859	11.3925	10.97	10.62	1	1	0.00362621	2.39098e-16	0.99822	0.99822	1_to_1	identical gene model		7;5;8;4;6;7;4;2;5;6;2;6;2;8;7	6;8;7;7;2;8;7;5;6;6;5;4;4;2;2	15	15			GRC Housekeeping, Path Problem, Gap	GRC Housekeeping, Gap			1	{Breast cancer, susceptibility to}	3	known_molec_cause	0	EFO_0004348	0.29635	0
Fibroblast	ENSG00000167088	SNRPD1	ENSG00000167088	ENSG00000167088	protein_coding	protein_coding	33.6275	32.9974	32.93	31.29	1	1	0.00362631	2.39098e-16	0.622423	0.622402	1_to_1	identical gene model		4;2;4;3	4;4;3;2	4	4	new_contig_added										0	EFO_0004346	0.15477	0
Fibroblast	ENSG00000167094	TTC16	ENSG00000167094	ENSG00000167094	protein_coding	protein_coding	0.268571	0.267143	0.14	0.14	0	0			0.607143	0.607143	1_to_1	identical gene model		14;8;6	14;6;8	3	3	diff_parts_same_contig										0	EFO_0004784	0.22635	0
Fibroblast	ENSG00000167098	SUN5	ENSG00000167098	ENSG00000167098	protein_coding	protein_coding					0	0					1_to_1	identical gene model		13;4;12;5	12;13;4;5	4	4	diff_parts_same_contig						1	Spermatogenic failure 16	3	known_molec_cause	0	Orphanet_399808	0.60489	0
Fibroblast	ENSG00000167100	SAMD14	ENSG00000167100	ENSG00000167100	protein_coding	protein_coding	1.11404	1.10367	0.84	0.84	1	1	0.00362619	2.39098e-16	0.994708	0.994708	1_to_1	identical gene model		9;10;11;4;3;7;3;2;4;1	10;9;7;1;11;4;4;3;2	10	9	diff_parts_same_contig		Clone Problem, GRC Housekeeping, Path Problem, Gap	Clone Problem, GRC Housekeeping, Gap							0	EFO_0007984	0.14107	0
Fibroblast	ENSG00000167103	PIP5KL1	ENSG00000167103	ENSG00000167103	protein_coding	protein_coding	5.26935	5.13359	3.225	3.15	1	1	0.00362613	2.39098e-16	0.833826	0.833826	1_to_1	identical gene model		5;10;6;4;6;2;2;7;4;4;4;8	10;2;2;5;4;4;6;8;7;4;6;4	12	12											0	MONDO_0014023;Orphanet_137	0.14783	0
Fibroblast	ENSG00000167104	BPIFB6	ENSG00000167104	ENSG00000167104	protein_coding	protein_coding					0	0					1_to_1	identical gene model		15;16	15;16	2	2											0	MONDO_0008170;EFO_0000571	0.18479	0
Fibroblast	ENSG00000167105	TMEM92	ENSG00000167105	ENSG00000167105	protein_coding	protein_coding	0.33	0.3275	0.155	0.155	0	0			0.982749	0.982749	1_to_1	identical gene model		6;5;4	6;5;4	3	3	diff_parts_same_contig		GRC Housekeeping, Path Problem, Gap	GRC Housekeeping, Gap							0	EFO_0009270	0.2911	0
Fibroblast	ENSG00000167106	FAM102A	ENSG00000167106	ENSG00000167106	protein_coding	protein_coding	4.27206	4.45892	3.37	3.56	1	1	0.00362552	2.39098e-16	0.977068	0.977068	1_to_1	identical gene model		6;8;11;5;6;2;2	11;8;5;6;6;2;2	7	7											0	EFO_0004531	0.29613	0
Fibroblast	ENSG00000167107	ACSF2	ENSG00000167107	ENSG00000167107	protein_coding	protein_coding	11.0779	10.9622	9.665	9.605	1	1	0.00362636	2.39098e-16	0.985633	0.985633	1_to_1	identical gene model		16;17;16;2;2;4;15;2;2;6;6;3;2;7;3;4;6;14;4;2;5;3;6;4;2	14;16;4;15;2;6;17;16;2;2;6;7;6;3;4;4;2;6;3;2;5;3;2;4;2	25	25			GRC Housekeeping, Path Problem, Gap	GRC Housekeeping, Gap							0	EFO_0000349	0.048238	0
Fibroblast	ENSG00000167110	GOLGA2	ENSG00000167110	ENSG00000167110	protein_coding	protein_coding	85.4616	86.6323	45.43	48.435	1	1	0.00362312	2.39098e-16	0.979693	0.979693	1_to_1	identical gene model		26;17;10;2;4;5;3;2;8;2;2;8;26;8	26;26;8;8;4;2;2;2;3;17;8;5;10;2	14	14											0	MONDO_0004975	0.37108	0
Fibroblast	ENSG00000167112	TRUB2	ENSG00000167112	ENSG00000167112	protein_coding	protein_coding	29.7314	29.3962	29.28	28.88	1	1	0.00362537	2.39098e-16	0.396865	0.396847	1_to_1	identical gene model		8;9;2	8;9;2	3	3											0	EFO_0010750	0.063001	0
Fibroblast	ENSG00000167113	COQ4	ENSG00000167113	ENSG00000167113	protein_coding	protein_coding	61.9448	61.9438	63.01	63.37	1	1	0.00370392	3.16026e-16	0.769135	0.769148	1_to_1	identical gene model		7;4;2;3;2	2;3;7;4;2	5	5	diff_parts_same_contig						1	Coenzyme Q10 deficiency, primary, 7	3	known_molec_cause	0	Orphanet_35656	0.789	0
Fibroblast	ENSG00000167114	SLC27A4	ENSG00000167114	ENSG00000167114	protein_coding	protein_coding	27.0932	27.7575	18.83	21.5	1	1	0.00362206	2.39098e-16	0.770825	0.770825	1_to_1	identical gene model		13;6	13;6	2	2	new_contig_added, diff_parts_same_contig						1	Ichthyosis prematurity syndrome	3	known_molec_cause	1	Orphanet_88621	0.80002	0
Fibroblast	ENSG00000167117	ANKRD40CL	ENSG00000167117	ENSG00000167117	protein_coding	protein_coding	1.09	1.08	1.09	1.08	0	0			0	0	1_to_1	identical gene model		3;4;4;3;1;4	3;4;4;3;4;1	6	6			GRC Housekeeping, Path Problem, Gap	GRC Housekeeping, Gap							0	EFO_0000280	0.073909	0
Fibroblast	ENSG00000167118	URM1	ENSG00000167118	ENSG00000167118	protein_coding	protein_coding	15.5584	15.3766	15.89	15.43	1	1	0.00362428	2.39098e-16	0.969943	0.969943	1_to_1	identical gene model		3;3;5;5;4	3;5;3;5;4	5	5	diff_parts_same_contig										0	EFO_0005409	0.11549	0
Fibroblast	ENSG00000167123	CERCAM	ENSG00000167123	ENSG00000167123	protein_coding	protein_coding	75.026	75.0086	50.79	51.91	1	1	0.00362096	2.40878e-16	0.985516	0.985516	1_to_1	identical gene model		13;14;5;3;6;4;8;3;2;5;6;2;12;10	14;6;13;12;8;5;6;10;3	14	9	diff_parts_same_contig										0	EFO_0005922	0.025811	0
Fibroblast	ENSG00000167130	DOLPP1	ENSG00000167130	ENSG00000167130	protein_coding	protein_coding	6.04571	5.94103	4.04	4.03	1	1	0.00362578	2.39098e-16	0.963063	0.963063	1_to_1	identical gene model		6;8;7;5;3	8;7;6;5;3	5	5											0	EFO_0004509	0.087036	0
Fibroblast	ENSG00000167131	CCDC103	ENSG00000167131	ENSG00000167131	protein_coding	protein_coding	1.22897	1.27415	1.09	1.1	1	1	0.00362621	2.39098e-16	0.985535	0.985535	1_to_1	identical gene model		4;4;4;4;3	3;4;4;4;4	5	5			GRC Housekeeping	GRC Housekeeping			1	Ciliary dyskinesia, primary, 17	3	known_molec_cause	0	Orphanet_244	0.79229	0
Fibroblast	ENSG00000167136	ENDOG	ENSG00000167136	ENSG00000167136	protein_coding	protein_coding	58.8392	58.3471	57.01	56.34	1	1	0.00362497	2.39098e-16	0.485625	0.485625	1_to_1	identical gene model		3	3	1	1											0	EFO_0005653	0.24605	0
Fibroblast	ENSG00000167139	TBC1D21	ENSG00000167139	ENSG00000167139	protein_coding	protein_coding					0	0					1_to_1	identical gene model		11;10;10	11;10;10	3	3	diff_parts_same_contig										0	EFO_0004235	0.28491	0
Fibroblast	ENSG00000167157	PRRX2	ENSG00000167157	ENSG00000167157	protein_coding	protein_coding	911.131	892.62	841.78	839.68	1	1	0.00362614	2.39098e-16	0	0	1_to_1	identical gene model		4	4	1	1											0	EFO_0004735	0.16067	0
Fibroblast	ENSG00000167165	UGT1A6	ENSG00000167165	ENSG00000167165	protein_coding	protein_coding					0	0			1	1	1_to_1	identical gene model		5;6;5;2;7;2;3;3	6;2;3;7;5;3;2;5	8	8											0	EFO_0004570	0.67681	0
Fibroblast	ENSG00000167173	C15orf39	ENSG00000167173	ENSG00000167173	protein_coding	protein_coding	3.1473	3.11662	2.2	2.22	1	1	0.00362626	2.39098e-16	0.978265	0.978265	1_to_1	identical gene model		3;3;3;4;2;1;2	4;3;3;3;2;2;1	7	7	new_contig_added, diff_parts_same_contig										0	EFO_0010701	0.21471	0
Fibroblast	ENSG00000167178	ISLR2	ENSG00000167178	ENSG00000167178	protein_coding	protein_coding	0.555	0.55	0.555	0.55	0	0			0.977206	0.977206	1_to_1	identical gene model		4;3;4;3;4;4;2;4;2;2;4;4	4;4;4;2;4;4;4;3;2;3;2	12	11	diff_parts_same_contig, new_contig_added				High Signal Region	High Signal Region					0	EFO_0008588	0.03995	0
Fibroblast	ENSG00000167182	SP2	ENSG00000167182	ENSG00000167182	protein_coding	protein_coding	28.0824	28.3626	21.96	21.91	1	1	0.00362379	2.39098e-16	0.206085	0.206085	1_to_1	identical gene model		7;4;5;4;5;2	4;2;4;7;5;5	6	6	diff_parts_same_contig		GRC Housekeeping, Path Problem, Gap	GRC Housekeeping, Gap							0	EFO_0003924	0.18589	0
Fibroblast	ENSG00000167183	PRR15L	ENSG00000167183	ENSG00000167183	protein_coding	protein_coding	0.381875	0.378824	0.29	0.3	0	0			0	0	1_to_1	identical gene model		2	2	1	1	diff_parts_same_contig		GRC Housekeeping, Path Problem, Gap	GRC Housekeeping, Gap							0	MONDO_0005147	0.28781	0
Fibroblast	ENSG00000167186	COQ7	ENSG00000167186	ENSG00000167186	protein_coding	protein_coding	10.1949	10.2303	9.9	9.87	1	1	0.00362716	2.39098e-16	0.891525	0.891525	1_to_1	identical gene model		6;6;4;2;5;4;2;7;6;2;6	6;5;7;4;2;6;6;4;6;2;2	11	11							1	?Coenzyme Q10 deficiency, primary, 8	3	known_molec_cause	0	Orphanet_35656	0.37013	0
Fibroblast	ENSG00000167191	GPRC5B	ENSG00000167191	ENSG00000167191	protein_coding	protein_coding	1.8946	1.89865	0.82	0.82	1	1	0.00362599	2.39098e-16	0.972616	0.972616	1_to_1	identical gene model		4;3;2;4;3;2;3;2;4;4;3	4;2;3;2;4;4;2;4;3;3;3	11	11	diff_parts_same_contig										0	EFO_0004340	0.4637	0
Fibroblast	ENSG00000167193	CRK	ENSG00000167193	ENSG00000167193	protein_coding	protein_coding	6.6002	6.84596	5.67	5.95	1	1	0.00362445	2.39098e-16	0.981869	0.981869	1_to_1	identical gene model		3;3;3;3	3;3;3;3	4	4	diff_parts_same_contig										0	EFO_0005046	0.46197	0
Fibroblast	ENSG00000167194	C16orf92	ENSG00000167194	ENSG00000167194	protein_coding	protein_coding					0	0			1	1	1_to_1	identical gene model		4;4;2;4	4;4;4;2	4	4											0	EFO_0004980	0.20257	0
Fibroblast	ENSG00000167195	GOLGA6C	ENSG00000167195	ENSG00000167195	protein_coding	protein_coding					0	0					1_to_1	identical gene model		18	18	1	1	diff_parts_same_contig				High Signal Region	High Signal Region					0	EFO_0004339	0.16213	0
Fibroblast	ENSG00000167196	FBXO22	ENSG00000167196	ENSG00000167196	protein_coding	protein_coding	3.26476	3.25046	2.78	2.9	1	1	0.00362672	2.39098e-16	0.932938	0.932936	1_to_1	identical gene model		7;6;6;2;6;4;6;6;4	4;7;6;6;4;6;6;6;2	9	9	diff_parts_same_contig										0	EFO_0005208	0.1972	0
Fibroblast	ENSG00000167202	TBC1D2B	ENSG00000167202	ENSG00000167202	protein_coding	protein_coding	5.18678	5.63	3.84	3.93	1	1	0.00362588	2.39098e-16	0.994457	0.994457	1_to_1	identical gene model		13;13;1;6;2;2;4;2;2;2;3;2	2;13;13;1;2;3;2;2;4;2;6;2	12	12	diff_parts_same_contig						1	Neurodevelopmental disorder with seizures and gingival overgrowth	3	known_molec_cause	0	EFO_0004535	0.46124	0
Fibroblast	ENSG00000167207	NOD2	ENSG00000167207	ENSG00000167207	protein_coding	protein_coding	0.52	0.52	0.52	0.52	0	0			0.997608	0.997608	1_to_1	identical gene model		12;3;5;3;4;4;3;3;5;3;6;13;12	13;12;5;6;3;12;4;3;3;3;4;5;3	13	13	diff_parts_same_contig						1	Blau syndrome;{Inflammatory bowel disease 1, Crohn disease};{Yao syndrome}	3;3;3	known_molec_cause;known_molec_cause;known_molec_cause	1	EFO_0000384	0.84426	0
Fibroblast	ENSG00000167208	SNX20	ENSG00000167208	ENSG00000167208	protein_coding	protein_coding	1.27667	1.26	1.8	1.78	0	0			0.496774	0.496774	1_to_1	identical gene model		4;4;4;5;5	4;4;5;4;5	5	5	diff_parts_same_contig										0	EFO_0003767	0.4929	0
Fibroblast	ENSG00000167210	LOXHD1	ENSG00000167210	ENSG00000167210	protein_coding	protein_coding					0	0					1_to_1	identical gene model		24;27;9;10;5;4;39;3;10;40;22;21;41	10;22;24;21;40;9;41;39;5;27;3;10;4	13	13	new_contig_added, diff_parts_same_contig				High Signal Region		1	Deafness, autosomal recessive 77	3	known_molec_cause	0	EFO_0001063	0.69425	0
Fibroblast	ENSG00000167216	KATNAL2	ENSG00000167216	ENSG00000167216	protein_coding	protein_coding	5.0255	5.04161	3.955	4.11	1	1	0.00362621	2.39098e-16	0.882054	0.882054	1_to_1	identical gene model		15;16;2;8;4;10;4;7	7;8;15;16;2;10;4;4	8	8	diff_parts_same_contig, new_contig_added		Gap, Path Problem	Gap, Path Problem	High Signal Region	High Signal Region					0	EFO_0004784	0.27803	0
Fibroblast	ENSG00000167220	HDHD2	ENSG00000167220	ENSG00000167220	protein_coding	protein_coding	2.31893	2.2881	2.035	1.96	1	1	0.00362621	2.39098e-16	0.988305	0.988305	1_to_1	identical gene model		7;5;5;4;7;1;4;5;6;4;5;3;5	7;7;1;4;6;5;5;5;4;5;4;5;3	13	13	diff_parts_same_contig		Gap, Path Problem	Gap, Path Problem							0	EFO_0007937	0.1345	0
Fibroblast	ENSG00000167232	ZNF91	ENSG00000167232	ENSG00000167232	protein_coding	protein_coding	4.41397	4.38969	4.08	4.06	1	1	0.00362642	2.39098e-16	0.668277	0.668277	1_to_1	identical gene model		4;3;4;2;3;2;2;2;4;1;4;4	2;4;1;4;4;2;4;3;2	12	9	diff_parts_same_contig										0	HP_0002321	0.29487	0
Fibroblast	ENSG00000167244	IGF2	ENSG00000167244	ENSG00000167244	protein_coding	protein_coding	3.174	3.11808	1.02	1.3	1	1	0.00362538	2.39098e-16	0.996417	0.996417	1_to_1	identical gene model		4;4;4;4;4;4;5	4;4;4;5;4;4;4	7	7							1	Silver-Russell syndrome 3	3	known_molec_cause	0	MONDO_0008394	0.62901	0
Fibroblast	ENSG00000167257	RNF214	ENSG00000167257	ENSG00000167257	protein_coding	protein_coding	1.34936	1.33388	1.09	1.07	1	1	0.00362621	2.39098e-16	0.997922	0.997922	1_to_1	identical gene model		15;7;5;13;15;15;3;5	3;15;5;15;15;13;7;5	8	8	diff_parts_same_contig										0	EFO_0005659	0.18586	0
Fibroblast	ENSG00000167258	CDK12	ENSG00000167258	ENSG00000167258	protein_coding	protein_coding	9.92238	10.1208	9.6	9.69	1	1	0.00362601	2.39098e-16	0.815587	0.81559	1_to_1	identical gene model		14;14;4;5;5;3;2;1;13;1	14;13;14;3;5;1;2;5;1;4	10	10	new_contig_added		GRC Housekeeping	GRC Housekeeping							0	EFO_0000673	0.63951	1			yes
Fibroblast	ENSG00000167261	DPEP2	ENSG00000167261	ENSG00000167261	protein_coding	protein_coding	1.145	1.135	1.145	1.135	0	0			0.904762	0.904762	1_to_1	identical gene model	0.999723	3;11;4;10;5;2;3;12;4	11;12;10;4;5;3;4;3;2	9	9	new_contig_added, diff_parts_same_contig										0	EFO_0004612	0.24389	0
Fibroblast	ENSG00000167264	DUS2	ENSG00000167264	ENSG00000167264	protein_coding	protein_coding	2.40367	2.39294	2.08	2.23	1	1	0.00362621	2.39098e-16	0.995781	0.995781	1_to_1	identical gene model		16;15;14;9;4;5;17;2;7;6;7;4;6;5;8;4	5;6;8;4;7;16;5;7;17;6;15;4;4;9;14;2	16	16	new_contig_added, diff_parts_same_contig										0	EFO_0004612	0.28036	0
Fibroblast	ENSG00000167272	POP5	ENSG00000167272	ENSG00000167272	protein_coding	protein_coding	25.2306	24.8488	24.09	23.65	1	1	0.00362645	2.39098e-16	0.963233	0.963233	1_to_1	identical gene model		4;5;3;3;2;2;1;4;5	4;5;1;4;5;2;3;3;2	9	9	diff_parts_same_contig										0	EFO_0005192	0.14478	0
Fibroblast	ENSG00000167280	ENGASE	ENSG00000167280	ENSG00000167280	protein_coding	protein_coding	6.49981	6.48673	5.34	5.31	1	1	0.00362618	2.39098e-16	0.981266	0.981264	1_to_1	identical gene model		10;7;3;6;14;4;2;2;5;2	7;6;14;10;2;5;3;2;4;2	10	10	diff_parts_same_contig			Localization Problem							0	EFO_0004713	0.26985	0
Fibroblast	ENSG00000167281	RBFOX3	ENSG00000167281	ENSG00000167281	protein_coding	protein_coding	0.893333	0.883333	0.12	0.12	0	0			0.958525	0.958525	1_to_1	identical gene model		3;6;15;2;6;11;2;2;4;6;14;14;11	14;11;11;15;6;6;4;6;14;2;3;2	13	12	new_contig_added, diff_parts_same_contig			Localization Problem, Gap							0	Orphanet_1945	0.33544	0
Fibroblast	ENSG00000167283	ATP5MG	ENSG00000167283	ENSG00000167283	protein_coding	protein_coding	190.992	186.574	189.95	185.44	1	1	0.00362591	2.39098e-16	0.926813	0.926813	1_to_1	identical gene model		3;3;2;3;5;4;3;2	3;4;5;3;3;3;2;2	8	8											0	EFO_0004509	0.15043	0
Fibroblast	ENSG00000167286	CD3D	ENSG00000167286	ENSG00000167286	protein_coding	protein_coding	8.07	8.06	9.91	9.91	0	0			0.303571	0.303571	1_to_1	identical gene model		5;4;3;4;4	5;4;4;4;3	5	5							1	Immunodeficiency 19	3	known_molec_cause	0	Orphanet_179006	0.69595	0
Fibroblast	ENSG00000167291	TBC1D16	ENSG00000167291	ENSG00000167291	protein_coding	protein_coding	12.5376	12.7051	11.72	12.08	1	1	0.00362559	2.39098e-16	0.824977	0.824977	1_to_1	identical gene model		12;8;7;5;7;5;6;5;8	12;8;8;7;7;6;5;5;5	9	9	new_contig_added, diff_parts_same_contig			Localization Problem							0	EFO_0004568	0.38525	0
Fibroblast	ENSG00000167302	TEPSIN	ENSG00000167302	ENSG00000167302	protein_coding	protein_coding	9.27132	9.328	7.61	7.76	1	1	0.003626	2.39098e-16	0.977289	0.977289	1_to_1	identical gene model		12;5;4;4;2;4;11;2;5;2;2;11;13	12;11;13;11;4;5;4;5;2;4;2;2;2	13	13	diff_parts_same_contig			Localization Problem							0	EFO_0008427	0.17833	0
Fibroblast	ENSG00000167306	MYO5B	ENSG00000167306	ENSG00000167306	protein_coding	protein_coding	0.16875	0.172	0.13	0.13	0	0	0.00362621	2.39098e-16	0.331554	0.331554	1_to_1	identical gene model		40;19;2;3;5;2;9	40;19;9;5;2;2;3	7	7	new_contig_added, diff_parts_same_contig						1	Diarrhea 2, with microvillus atrophy	3	known_molec_cause	1	Orphanet_2290	0.81568	0
Fibroblast	ENSG00000167311	ART5	ENSG00000167311	ENSG00000167311	protein_coding	protein_coding	0.654167	0.65	0.42	0.415	0	0			0.976931	0.976931	1_to_1	identical gene model		5;4;4;3;3	4;4;5;3;3	5	5	diff_parts_same_contig										0	EFO_0009700	0.21719	0
Fibroblast	ENSG00000167315	ACAA2	ENSG00000167315	ENSG00000167315	protein_coding	protein_coding	11.6767	11.5592	10.87	10.86	1	1	0.00409842	1.54094e-10	0.983225	0.983231	1_to_1	identical gene model		10;4;4;5;10;10;2	10;10;10;2;5;4;4	7	7											0	EFO_0004612	0.23607	0
Fibroblast	ENSG00000167323	STIM1	ENSG00000167323	ENSG00000167323	protein_coding	protein_coding	8.40258	8.37047	6.59	6.54	1	1	0.00362614	2.39098e-16	0.992169	0.992169	1_to_1	identical gene model		12;4;5;5;2;7;5;6;13;5;4;3;5;6;4;3;4;9;2;12	5;12;12;13;5;6;4;4;5;5;4;5;6;4;9;7;3;3;2;2	20	20	new_contig_added, diff_parts_same_contig						1	Immunodeficiency 10;Myopathy, tubular aggregate, 1;Stormorken syndrome	3;3;3	known_molec_cause;known_molec_cause;known_molec_cause	0	Orphanet_2593	0.79449	0
Fibroblast	ENSG00000167325	RRM1	ENSG00000167325	ENSG00000167325	protein_coding	protein_coding	4.1529	4.29141	2.815	2.845	1	1	0.00362621	2.39098e-16	0.996912	0.996912	1_to_1	identical gene model		19;6;4;4;6;6;3;2;4;20;3;18;13;13	3;19;20;4;18;4;2;6;13;13;6;6;4;3	14	14											0	EFO_0003060	0.62314	0
Fibroblast	ENSG00000167332	OR51E2	ENSG00000167332	ENSG00000167332	protein_coding	protein_coding					0	0			1	1	1_to_1	identical gene model		2;3;2	2;2;3	3	3	diff_parts_same_contig										0	EFO_0002939	0.20899	0
Fibroblast	ENSG00000167333	TRIM68	ENSG00000167333	ENSG00000167333	protein_coding	protein_coding	3.34656	3.25952	3.13	3.09	1	1	0.00362637	2.39098e-16	0.910997	0.910997	1_to_1	identical gene model		7;6;7;4;2;4;3	7;7;6;2;4;4;3	7	7	diff_parts_same_contig										0	EFO_0007986	0.19013	0
Fibroblast	ENSG00000167346	MMP26	ENSG00000167346	ENSG00000167346	protein_coding	protein_coding					0	0					1_to_1	identical gene model		6;7;4	4;7;6	3	3	new_contig_added, diff_parts_same_contig										0	EFO_0001068	0.090713	0
Fibroblast	ENSG00000167355	OR51B5	ENSG00000167355	ENSG00000167355	protein_coding	protein_coding	0.3875	0.3875	0.37	0.37	0	0			0.2	0.2	1_to_1	identical gene model		1;5;5;5;5	5;5;5;1;5	5	5	diff_parts_same_contig, new_contig_added		Variation	Variation							0	EFO_0000182	0.1899	0
Fibroblast	ENSG00000167359	OR51I1	ENSG00000167359	ENSG00000167359	protein_coding	protein_coding					0	0					1_to_1	identical gene model		1	1	1	1	diff_parts_same_contig		Variation	Variation							0	MONDO_0008170;MONDO_0021637	0.18479	0
Fibroblast	ENSG00000167360	OR51Q1	ENSG00000167360	ENSG00000167360	protein_coding	protein_coding					0	0					1_to_1	identical gene model		1	1	1	1	diff_parts_same_contig		Variation	Variation							0	EFO_1000886	0.28647	0
Fibroblast	ENSG00000167363	FN3K	ENSG00000167363	ENSG00000167363	protein_coding	protein_coding	8.70419	8.91109	7.73	7.94	1	1	0.00362626	2.39098e-16	0.5875	0.5875	1_to_1	identical gene model		6;5;2;4;3	6;3;4;5;2	5	5	new_contig_added, diff_parts_same_contig										0	EFO_0004541	0.42511	0
Fibroblast	ENSG00000167371	PRRT2	ENSG00000167371	ENSG00000167371	protein_coding	protein_coding	0.343529	0.381053	0.29	0.29	0	0			0.999399	0.999399	1_to_1	identical gene model		2;4;2;3;3;2;4;3;2;4;2;4;2;4;5;4;2;2;4;2;2	2;2;2;2;3;2;4;3;5;3;4;4;4;2;2;4;4;4;2;2;2	21	21	diff_parts_same_contig						1	Convulsions, familial infantile, with paroxysmal choreoathetosis;Episodic kinesigenic dyskinesia 1;Seizures, benign familial infantile, 2	3;3;3	known_molec_cause;known_molec_cause;known_molec_cause	1	Orphanet_31709	0.80293	0
Fibroblast	ENSG00000167377	ZNF23	ENSG00000167377	ENSG00000167377	protein_coding	protein_coding	1.09634	1.11372	0.8	0.87	1	1	0.00362621	2.39098e-16	0.995958	0.995958	1_to_1	identical gene model		5;5;6;3;7;3;2;3;5;5;1;4	5;6;7;2;1;4;5;3;3;5;5;3	12	12											0	EFO_0004640	0.15128	0
Fibroblast	ENSG00000167378	IRGQ	ENSG00000167378	ENSG00000167378	protein_coding	protein_coding	2.19213	2.34603	1.26	1.35	1	1	0.00362409	2.39098e-16	0.914249	0.914249	1_to_1	identical gene model		3;1;2;2;2	3;1;2;2;2	5	5											0	EFO_0004980	0.18617	0
Fibroblast	ENSG00000167380	ZNF226	ENSG00000167380	ENSG00000167380	protein_coding	protein_coding	9.44355	9.15344	7.545	7.32	1	1	0.00362638	2.39098e-16	0.969801	0.969801	1_to_1	identical gene model		6;6;6;6;6;6;5;5;6;7;7;5;5;6;7;7;6;6;2	6;6;6;5;6;6;5;6;6;7;6;5;7;7;5;7;6;6;2	19	19	new_contig_added										0	MONDO_0020798	0.036463	0
Fibroblast	ENSG00000167384	ZNF180	ENSG00000167384	ENSG00000167384	protein_coding	protein_coding	1.07737	2.34625	0.81	2.195	1	1	-1.5812	2.40002e-16	0.96956	0.855146	1_to_1	identical gene model	0.997011	5;4;4;6;4;5;3;5;7;3;5	5;4;5;7;5;6;5;4;4;3;3	11	11	new_contig_added, diff_parts_same_contig		Unknown, Variation	Unknown, Variation							0	EFO_0000756	0.027349	0
Fibroblast	ENSG00000167390	POM121L3P	ENSG00000167390	ENSG00000167390	unprocessed_pseudogene	unprocessed_pseudogene					0	0					1_to_1	identical gene model		1	1	1	1														0
Fibroblast	ENSG00000167393	PPP2R3B	ENSG00000167393	ENSG00000167393	protein_coding	protein_coding	14.0316		12.64		1	0			0.901922	1	1_to_1	identical gene model	0.5	6;26;16;10;6;16;6;10;8;8	26;10;16;10;8;6;16;8;6;6	10	10	diff_parts_same_contig, new_contig_added		GRC Housekeeping, Gap	Gap, GRC Housekeeping		High Signal Region					0	MONDO_0011962	0.27262	0
Fibroblast	ENSG00000167394	ZNF668	ENSG00000167394	ENSG00000167394	protein_coding	protein_coding	2.14945	2.19807	1.66	1.71	1	1	0.00093014	0.638927	0.995211	0.995199	1_to_1	identical gene model	0.999533	3;3;3;2;4;2;3;3;4;2	3;3;4;3;3;4;3;2;2;2	10	10	new_contig_added, diff_parts_same_contig										0	HP_0012736;HP_0001508	0.41578	0
Fibroblast	ENSG00000167395	ZNF646	ENSG00000167395	ENSG00000167395	protein_coding	protein_coding	3.58873	3.7	2.88	2.89	1	1	0.00362606	2.39098e-16	0.924305	0.924305	1_to_1	identical gene model		3;1;2;2	3;2;2;1	4	4	diff_parts_same_contig										0	EFO_0004696	0.30401	0
Fibroblast	ENSG00000167397	VKORC1	ENSG00000167397	ENSG00000167397	protein_coding	protein_coding	100.61	99.0483	96.91	96.29	1	1	0.00362337	2.39098e-16	0.985964	0.985964	1_to_1	identical gene model		3;4;2;3;3;2;2;3	3;4;2;2;3;3;3;2	8	8	diff_parts_same_contig						1	Vitamin K-dependent clotting factors, combined deficiency of, 2;Warfarin resistance	3;3	known_molec_cause;known_molec_cause	0	MONDO_0011837	0.61482	0
Fibroblast	ENSG00000167414	GNG8	ENSG00000167414	ENSG00000167414	protein_coding	protein_coding	91.129	89.848	25.275	25.195	0	0			0	0	1_to_1	identical gene model		2	2	1	1	diff_parts_same_contig										0	MONDO_0011962	0.27559	0
Fibroblast	ENSG00000167419	LPO	ENSG00000167419	ENSG00000167419	protein_coding	protein_coding	0.15	0.15	0.15	0.15	0	0			0.777778	0.777778	1_to_1	identical gene model		13;7;11;12;7;5;5;9;5;13;3	13;11;13;12;7;5;5;3;5;9;7	11	11			GRC Housekeeping, Path Problem, Gap	GRC Housekeeping, Gap							0	MONDO_0018772	0.54029	0
Fibroblast	ENSG00000167434	CA4	ENSG00000167434	ENSG00000167434	protein_coding	protein_coding	1.11167	1.10417	0.72	0.715	0	0			0.52037	0.52037	1_to_1	identical gene model		8;3;6;2;4;5	3;6;5;8;4;2	6	6	diff_parts_same_contig		Unknown, GRC Housekeeping, Path Problem, Gap	Unknown, GRC Housekeeping, Gap			1	Retinitis pigmentosa 17	4	del_dup_syndrome	0	Orphanet_791	0.70228	0
Fibroblast	ENSG00000167447	SMG8	ENSG00000167447	ENSG00000167447	protein_coding	protein_coding	0.494167	0.502105	0.35	0.35	1	1	0.00362621	2.39098e-16	0.998176	0.998176	1_to_1	identical gene model		4;5;1;3;3;4	5;1;4;3;4;3	6	6			GRC Housekeeping, Path Problem, Gap	GRC Housekeeping, Gap			1	Alzahrani-Kuwahara syndrome	3	known_molec_cause	0	MONDO_0011962	0.23099	0
Fibroblast	ENSG00000167459	LINC00905	ENSG00000167459	ENSG00000167459	lncRNA	lncRNA					0	0					1_to_1	identical gene model		3;5;5;4;2;2;3;4;4;2;4;5;4;5;4;5;5;5;4;5;4;3;5;5;5;5;4;4;5;4;5;4;4;4;4;5;4;5	5;5;2;4;2;4;3;4;4;5;4;4;5;5;4;5;4;5;4;3;5;4;5;5;4;5;4;2;4;4;4;4;5;5;3;5;5;5	38	38	diff_parts_same_contig													0
Fibroblast	ENSG00000167460	TPM4	ENSG00000167460	ENSG00000167460	protein_coding	protein_coding	31.1517	31.4368	22.28	22.18	1	1	0.00362178	2.39098e-16	0.999647	0.999647	1_to_1	identical gene model		9;8;7;9;9;7;6;7;9;3;9;1;5;4;10;9;9;8;9;9;9;10;10;5;7;3;8;8;8;6;7;6;7;9;9	3;9;9;10;9;9;8;9;7;9;7;10;7;8;7;9;9;9;9;9;10;8;8;7;8;9;4;7;6;6;5;5;6;3;1	35	35	new_contig_added, diff_parts_same_contig		Variation	Variation							0	EFO_0004584	0.63245	1			yes
Fibroblast	ENSG00000167461	RAB8A	ENSG00000167461	ENSG00000167461	protein_coding	protein_coding	19.661	20.3352	15.37	15.4	1	1	0.00362453	2.39098e-16	0.923924	0.923924	1_to_1	identical gene model		8;8;5;2;4;3;3	8;3;2;8;5;4;3	7	7	diff_parts_same_contig		Variation	Variation			1	Cardiofaciocutaneous syndrome 3;Melorheostosis, isolated, somatic mosaic	3;3	known_molec_cause;known_molec_cause	0	EFO_0004309	0.27028	0
Fibroblast	ENSG00000167468	GPX4	ENSG00000167468	ENSG00000167468	protein_coding	protein_coding	160.301	166.59	134.18	136.58	1	1	-0.202452	3.21814e-17	0.996202	0.995255	1_to_1	exon_count_diff		7;4;5;6;2;7;6;5;6;7;3;7;7	8;7;6;7;6;7;4;8;3;6;5;2;5	13	13							1	Spondylometaphyseal dysplasia, Sedaghatian type	3	known_molec_cause	0	Orphanet_93317	0.65634	0
Fibroblast	ENSG00000167470	MIDN	ENSG00000167470	ENSG00000167470	protein_coding	protein_coding	26.0176	26.3603	24.74	24.83	1	1	0.00362928	2.39098e-16	0.792052	0.792051	1_to_1	identical gene model		8;5;4;2;3;7	8;5;7;3;4;2	6	6											0	EFO_0004526	0.27619	0
Fibroblast	ENSG00000167476	JSRP1	ENSG00000167476	ENSG00000167476	protein_coding	protein_coding	9.42623	9.30619	8.04	8	1	1	0.00362622	2.39098e-16	0.969055	0.969055	1_to_1	identical gene model		7;2;5	7;5	3	2	diff_parts_same_contig										0	EFO_0007988	0.20606	0
Fibroblast	ENSG00000167483	NIBAN3	ENSG00000167483	ENSG00000167483	protein_coding	protein_coding	0.6	0.571429	0.42	0.405	0	0			0.971566	0.971566	1_to_1	identical gene model		16;16;14;3;15;4;14;15;3;15;14;15;10	16;16;15;15;15;4;14;15;14;14;3;10;3	13	13	diff_parts_same_contig										0	EFO_0004587	0.29041	0
Fibroblast	ENSG00000167487	KLHL26	ENSG00000167487	ENSG00000167487	protein_coding	protein_coding	5.8327	5.786	5.49	5.47	1	1	0.00362512	2.39098e-16	0.324063	0.324063	1_to_1	identical gene model		3;3;3;3;4;4	3;3;4;4;3;3	6	6	diff_parts_same_contig										0	EFO_0003948	0.1733	0
Fibroblast	ENSG00000167491	GATAD2A	ENSG00000167491	ENSG00000167491	protein_coding	protein_coding	12.0857	14.4634	4.6	4.835	1	1	0.00362632	2.39098e-16	0.996128	0.996128	1_to_1	identical gene model		12;12;14;4;8;3;4;3;2;4;2;3;7	3;12;7;4;4;2;4;14;3;12;3;8;2	13	13	new_contig_added, diff_parts_same_contig										0	MONDO_0011962	0.27175	0
Fibroblast	ENSG00000167494	NOS2P2	ENSG00000167494	ENSG00000167494	transcribed_unprocessed_pseudogene	transcribed_unprocessed_pseudogene	0.26	0.255	0.26	0.255	0	0			0	0	1_to_1	identical gene model		6;5	5;6	2	2			Variation, GRC Housekeeping, Localization Problem	Variation							0	OBI_1110021;EFO_0000544	0.011087	0
Fibroblast	ENSG00000167508	MVD	ENSG00000167508	ENSG00000167508	protein_coding	protein_coding	21.3229	21.2868	17.83	18.39	1	1	0.00362616	2.39098e-16	0.985056	0.985056	1_to_1	identical gene model		10;3;4;2;2;4;3;5;6;5;3;3;3;7;6;5;8	6;10;2;3;8;7;6;5;5;4;3;3;4;5;3;2;3	17	17	diff_parts_same_contig						1	Porokeratosis 7, multiple types	3	known_molec_cause	0	Orphanet_79152	0.76577	0
Fibroblast	ENSG00000167513	CDT1	ENSG00000167513	ENSG00000167513	protein_coding	protein_coding	19.9903	20.4146	15.59	16.59	1	1	0.0036261	2.39098e-16	0.369452	0.369426	1_to_1	identical gene model		10;5;5	10;5;5	3	3							1	Meier-Gorlin syndrome 4	3	known_molec_cause	0	Orphanet_2554	0.79345	0
Fibroblast	ENSG00000167515	TRAPPC2L	ENSG00000167515	ENSG00000167515	protein_coding	protein_coding	39.7283	39.3668	39.7	38.29	1	1	0.00362511	2.39098e-16	0.966866	0.966866	1_to_1	identical gene model		5;5;3;3;2;6;5;2;5;2;4;4;5;5;3	6;5;5;2;3;3;4;5;4;5;5;5;2;3;2	15	15							1	Encephalopathy, progressive, early-onset, with episodic rhabdomyolysis	3	known_molec_cause	0	Orphanet_309297	0.54601	0
Fibroblast	ENSG00000167522	ANKRD11	ENSG00000167522	ENSG00000167522	protein_coding	protein_coding	32.7752	33.1506	29.58	29.45	1	1	0.00362561	2.39098e-16	0.977214	0.977214	1_to_1	identical gene model		13;14;14;10;5;2;7;5;4;3;4;3;5;4;3;3;2;10;1;8;6;13;7;4;8;5;5;9;6;3;8;2;2;5;5;5;4;6;8;4;4;2	13;14;9;14;13;5;2;1;6;3;5;3;10;5;7;10;6;7;8;6;8;8;8;3;5;5;4;5;4;2;4;2;4;4;5;4;2;5;3;3;2;4	42	42	new_contig_added, diff_parts_same_contig						1	KBG syndrome	3	known_molec_cause	1	MONDO_0007846	0.80989	0
Fibroblast	ENSG00000167523	SPATA33	ENSG00000167523	ENSG00000167523	protein_coding	protein_coding	3.27426	3.29476	2.83	2.9	1	1	-0.0132457	0.031662	0.921356	0.920401	1_to_1	identical gene model	0.999747	3;3;2;2;3;2;3;2;3;2	3;3;3;2;3;3;2;2;2;2	10	10	new_contig_added, diff_parts_same_contig										0	EFO_0007822	0.50412	0
Fibroblast	ENSG00000167524	RSKR	ENSG00000167524	ENSG00000167524	protein_coding	protein_coding	3.4621	3.49344	3.185	3.29	1	1	0.00362642	2.39098e-16	0.703029	0.703029	1_to_1	identical gene model		12;4;5;6;5;4;5;6;6;1;9;8	6;8;12;1;6;9;5;4;5;6;5;4	12	12											0	EFO_0007876	0.0537	0
Fibroblast	ENSG00000167525	PROCA1	ENSG00000167525	ENSG00000167525	protein_coding	protein_coding	1.33589	1.29293	1.17	1.125	1	1	0.00362621	2.39098e-16	0.883313	0.883313	1_to_1	identical gene model		4;4;4;5;5;3;4;4;2;4;5	4;5;5;2;4;3;5;4;4;4;4	11	11			Clone Problem	Clone Problem							0	EFO_0007986	0.08662	0
Fibroblast	ENSG00000167526	RPL13	ENSG00000167526	ENSG00000167526	protein_coding	protein_coding	644.336	629.494	569.53	556.9	1	1	0.00371897	2.39098e-16	0.995832	0.995832	1_to_1	identical gene model		6;5;4;7;4;2;5;2;4;5;5;1;4;6;2	4;1;5;5;6;6;2;5;7;4;5;4;4;2;2	15	15	diff_parts_same_contig						1	Spondyloepimetaphyseal dysplasia, Isidor-Toutain type	3	known_molec_cause	0	MONDO_0032885	0.60032	0
Fibroblast	ENSG00000167528	ZNF641	ENSG00000167528	ENSG00000167528	protein_coding	protein_coding	2.17818	2.14	0.62	0.63	1	1	0.00362621	2.39098e-16	0.995252	0.995252	1_to_1	identical gene model		7;5;6;2;6;5;3;2;4;3	6;6;7;5;2;2;3;5;4;3	10	10	diff_parts_same_contig										0	EFO_0005208	0.35588	0
Fibroblast	ENSG00000167531	LALBA	ENSG00000167531	ENSG00000167531	protein_coding	protein_coding					0	0			1	1	1_to_1	identical gene model		4;3	4;3	2	2	diff_parts_same_contig		Variation	Variation							0	EFO_0000616	0.076017	0
Fibroblast	ENSG00000167535	CACNB3	ENSG00000167535	ENSG00000167535	protein_coding	protein_coding	5.73143	5.82706	4.05	4.39	1	1	0.00362619	2.39098e-16	0.995983	0.995983	1_to_1	identical gene model		13;13;13;12;12;3;9;5;12;6;5;5;9;6;3;8;7;3;14;3;5;2;7;1	3;8;13;5;12;13;6;3;6;2;9;5;5;9;13;12;5;3;12;14;1;3;7;7	24	24											0	EFO_0000319	0.48258	0
Fibroblast	ENSG00000167536	DHRS13	ENSG00000167536	ENSG00000167536	protein_coding	protein_coding	0.979444	1.10789	0.39	0.42	1	1	0.0036262	2.39098e-16	0.986476	0.986476	1_to_1	identical gene model		5;4;3;2;2	5;4;3;2;2	5	5											0	EFO_0004541	0.14366	0
Fibroblast	ENSG00000167543	TP53I13	ENSG00000167543	ENSG00000167543	protein_coding	protein_coding	87.0097	85.9317	84.78	83.38	1	1	0.00362562	2.39098e-16	0.872151	0.872151	1_to_1	identical gene model		7;2;6;2;6;1;2;7;5;7;5;2	2;2;5;7;6;7;6;5;7;2;1;2	12	12											0	EFO_0004584	0.1604	0
Fibroblast	ENSG00000167548	KMT2D	ENSG00000167548	ENSG00000167548	protein_coding	protein_coding	16.3843	17.7358	5.69	5.89	1	1	0.00362299	2.39098e-16	0.28775	0.28775	1_to_1	identical gene model		55;6;2;2;2;3;4	55;6;3;2;2;2;4	7	7							1	Dystonia 28, childhood-onset;Kabuki syndrome 1	3;3	known_molec_cause;known_molec_cause	0	MONDO_0016512	0.79266	1			yes
Fibroblast	ENSG00000167549	CORO6	ENSG00000167549	ENSG00000167549	protein_coding	protein_coding	4.47625	4.4366	3.45	3.42	1	1	0.00362624	2.39098e-16	0.985992	0.985992	1_to_1	identical gene model		11;10;10;8;7;7;5;4;5;9;4;10	10;7;11;10;9;8;5;7;10;4;5;4	12	12											0	EFO_0009270	0.39202	0
Fibroblast	ENSG00000167550	RHEBL1	ENSG00000167550	ENSG00000167550	protein_coding	protein_coding	1.05897	1.05586	0.7	0.7	1	1	0.00362621	2.39098e-16	0.966061	0.966061	1_to_1	identical gene model		8;7;5;8	8;7;8;5	4	4											0	EFO_0004784	0.17453	0
Fibroblast	ENSG00000167552	TUBA1A	ENSG00000167552	ENSG00000167552	protein_coding	protein_coding	600.527	582.662	497.78	495.64	1	1	0.00363858	2.39098e-16	0.939376	0.939377	1_to_1	identical gene model		4;4;3;5;3;2;3;2;4	4;4;3;5;3;4;3;2;2	9	9							1	Lissencephaly 3	3	known_molec_cause	1	Orphanet_171680	0.80802	0
Fibroblast	ENSG00000167553	TUBA1C	ENSG00000167553	ENSG00000167553	protein_coding	protein_coding	34.0402	33.9695	25	25.1	1	1	0.00362521	2.39098e-16	0.997404	0.997404	1_to_1	identical gene model		4;4;2;3;2;4;3;4;5;5	3;4;4;5;4;3;4;5;2	10	9											0	EFO_0000616	0.46542	0
Fibroblast	ENSG00000167554	ZNF610	ENSG00000167554	ENSG00000167554	protein_coding	protein_coding	0.336667	0.336667	0.275	0.275	0	0			0.996019	0.996019	1_to_1	identical gene model		6;6;6;5;3;2;5;3;4	6;6;2;5;3;5;6;3;4	9	9	diff_parts_same_contig										0	EFO_0000516	0.0036958	0
Fibroblast	ENSG00000167555	ZNF528	ENSG00000167555	ENSG00000167555	protein_coding	protein_coding	7.39	7.28094	6.865	6.855	1	1	0.00362628	2.39098e-16	0.933494	0.933494	1_to_1	identical gene model		7;6;8;5;4;3;6;6;4;3;4;1	7;8;6;4;4;3;4;3;1	12	9											0	EFO_0003108	0.25871	0
Fibroblast	ENSG00000167562	ZNF701	ENSG00000167562	ENSG00000167562	protein_coding	protein_coding	1.53423	1.56778	1.505	1.505	1	1	0.0036262	2.39098e-16	0.963287	0.963287	1_to_1	identical gene model		5;4;3;5;5;6;2	3;6;4;5;5;5	7	6	new_contig_added, diff_parts_same_contig										0	EFO_0004631	0.15115	0
Fibroblast	ENSG00000167565	SERTAD3	ENSG00000167565	ENSG00000167565	protein_coding	protein_coding	11.3123	11.1248	10.88	10.39	1	1	0.00362543	2.39098e-16	0.973227	0.973227	1_to_1	identical gene model		2;2;3;2;2	2;2;2;2;3	5	5	diff_parts_same_contig										0	EFO_0007990	0.22612	0
Fibroblast	ENSG00000167566	NCKAP5L	ENSG00000167566	ENSG00000167566	protein_coding	protein_coding	11.81	12.105	7.315	7.53	1	1	0.00362233	2.39098e-16	0.902733	0.902733	1_to_1	identical gene model		13;5;3;2;2	5;13;3;2;2	5	5											0	EFO_0001073	0.21021	0
Fibroblast	ENSG00000167578	RAB4B	ENSG00000167578	ENSG00000167578	protein_coding	protein_coding	3.43603	3.44783	3.34	3.34	1	1	0.00362621	2.39098e-16	0.991477	0.991477	1_to_1	identical gene model		8;7;8;7;3;4;5;6	8;8;5;4;7;6;7;3	8	8	diff_parts_same_contig		Variation	Variation							0	EFO_0000519	0.18479	0
Fibroblast	ENSG00000167580	AQP2	ENSG00000167580	ENSG00000167580	protein_coding	protein_coding	0.13	0.13	0.13	0.13	0	0			0	0	1_to_1	identical gene model		4;3;6	4;6;3	3	3							1	Diabetes insipidus, nephrogenic, 2	3	known_molec_cause	1	Orphanet_223	0.82222	0
Fibroblast	ENSG00000167588	GPD1	ENSG00000167588	ENSG00000167588	protein_coding	protein_coding	0.642609	0.617083	0.29	0.285	1	1	0.00362621	2.39098e-16	0.48417	0.48417	1_to_1	identical gene model		8;6;5;5;8;3;3	5;8;6;8;3;5;3	7	7							1	Hypertriglyceridemia, transient infantile	3	known_molec_cause	0	Orphanet_300293	0.74526	0
Fibroblast	ENSG00000167595	PROSER3	ENSG00000167595	ENSG00000167595	protein_coding	protein_coding	4.57534	4.80288	2.85	2.99	1	1	0.0737504	0.0206858	0.877466	0.88569	1_to_1	exon_count_diff		7;14;3;5;2;5;5;3;2;3;3;3;4;3;6;10;7	5;11;7;3;5;10;5;3;3;4;3;6;2;3;4;3;2	17	17	new_contig_added, diff_parts_same_contig		Clone Problem	Clone Problem							0	EFO_0005674	0.19471	0
Fibroblast	ENSG00000167600	CYP2S1	ENSG00000167600	ENSG00000167600	protein_coding	protein_coding	0.283043	0.290833	0.2	0.2	1	1	0.00362621	2.39098e-16	0.448153	0.448153	1_to_1	identical gene model	0.999441	9;6;3;6;4;4	4;9;6;4;6;3	6	6	new_contig_added, diff_parts_same_contig		Variation, Clone Problem	Variation, Clone Problem							0	EFO_1000391	0.33212	0
Fibroblast	ENSG00000167601	AXL	ENSG00000167601	ENSG00000167601	protein_coding	protein_coding	227.854	223.151	192.73	190	1	1	0.00362706	2.39098e-16	0.58481	0.584947	1_to_1	identical gene model	0.999861	20;19;17;4;12	20;19;12;4;17	5	5	new_contig_added, diff_parts_same_contig		Variation, Clone Problem	Variation, Clone Problem							0	EFO_0000222	0.56404	0
Fibroblast	ENSG00000167604	NFKBID	ENSG00000167604	ENSG00000167604	protein_coding	protein_coding	9.69111	9.58938	9.14	9.14	1	1	0.00362683	2.39098e-16	0.719435	0.719435	1_to_1	identical gene model		12;4;7;7;4;4;2;6;5;12;12	6;12;12;12;7;4;2;5;7;4;4	11	11	new_contig_added, diff_parts_same_contig										0	Orphanet_1572	0.15819	0
Fibroblast	ENSG00000167608	TMC4	ENSG00000167608	ENSG00000167608	protein_coding	protein_coding	1.16417	1.25571	0.81	1.125	0	0			0.956961	0.960464	1_to_1	exon_count_diff		5;5;3;3;2;7;9;3;15;15	2;9;3;15;15;3;4;5;3;5	10	10	new_contig_added		Variation, GRC Housekeeping	Variation, GRC Housekeeping							0	EFO_0010230	0.35066	0
Fibroblast	ENSG00000167612	ANKRD33	ENSG00000167612	ENSG00000167612	protein_coding	protein_coding	0.135	0.135	0.12	0.12	0	0			0.63141	0.63141	1_to_1	identical gene model		5;6;6;5;2;3;5;2	5;5;5;2;6;6;3;2	8	8											0	EFO_0004509	0.13287	0
Fibroblast	ENSG00000167613	LAIR1	ENSG00000167613	ENSG00000167613	protein_coding	protein_coding	0.49	0.49	0.49	0.49	0	0			0.964286	0.971429	1_to_1	exon_count_diff		12;10;93;27;11;6;15;6;13;9;6;10;3;9;16;9;12;5;6;6;7;1;3	10;9;9;10;5;7;10;9;9;10;9;8;3;6;6;6;3;4;3;3;3;3;1	23	23	new_contig_added		Variation, GRC Housekeeping	Variation, GRC Housekeeping							0	EFO_0003767	0.15556	0
Fibroblast	ENSG00000167614	TTYH1	ENSG00000167614	ENSG00000167614	protein_coding	protein_coding	0.15	0.147778	0.12	0.11	0	0			0.439153	0.439153	1_to_1	exon_length_diff	0.999979	14;14;13;9;5;4;7;4;4;3;2;5;4;3;15;11;5	5;14;14;7;4;15;13;4;3;3;9;4;5;11;5;4;2	17	17	new_contig_added		Variation, GRC Housekeeping	Variation, GRC Housekeeping							0	EFO_0000768	0.24803	0
Fibroblast	ENSG00000167615	LENG8	ENSG00000167615	ENSG00000167615	protein_coding	protein_coding	7.127	7.75452	3.17	3.505	1	1	-0.00727892	0.0858511	0.992835	0.992846	1_to_1	exon_length_diff	0.998601	16;14;2;3;8;4;3;14;16	16;16;8;14;3;4;14;3;2	9	9	new_contig_added		Variation, GRC Housekeeping	Variation, GRC Housekeeping							0	EFO_0004784	0.24983	0
Fibroblast	ENSG00000167617	CDC42EP5	ENSG00000167617	ENSG00000167617	protein_coding	protein_coding	258.958	254.606	280.3	275.39	1	1	0.00362605	2.39098e-16	0.247788	0.247788	1_to_1	identical gene model		3;2	3;2	2	2	new_contig_added		Variation, GRC Housekeeping	Variation, GRC Housekeeping							0	EFO_0004784	0.091565	0
Fibroblast	ENSG00000167618	LAIR2	ENSG00000167618	ENSG00000167618	protein_coding	protein_coding					0	0					1_to_1	identical gene model	0.999753	5;4;3;2	3;2;5;4	4	4	new_contig_added		Variation, GRC Housekeeping	Variation, GRC Housekeeping							0	EFO_0007937	0.32355	0
Fibroblast	ENSG00000167619	TMEM145	ENSG00000167619	ENSG00000167619	protein_coding	protein_coding	0.238571	0.945	0.2	0.25	0	0			0.907237	0.907237	1_to_1	identical gene model		15;5;14;5;3;15;14	15;14;5;14;15;5;3	7	7											0	MONDO_0019588	0.11994	0
Fibroblast	ENSG00000167625	ZNF526	ENSG00000167625	ENSG00000167625	protein_coding	protein_coding	21.1457	21.1791	18.6	18.54	1	1	0.00362499	2.39098e-16	0.0427878	0.0427878	1_to_1	identical gene model		3;3	3;3	2	2	diff_parts_same_contig										0	EFO_0003847;HP_0001249	0.28827	0
Fibroblast	ENSG00000167632	TRAPPC9	ENSG00000167632	ENSG00000167632	protein_coding	protein_coding	1.54884	1.596	1.19	1.38	1	1	0.00362622	2.39098e-16	0.992815	0.9928	1_to_1	identical gene model	0.999665	23;23;4;2;4;3;5;21;5;12;3;2;3;6;5;2;23	23;23;23;21;12;3;3;3;5;6;2;4;5;4;2;5;2	17	17	new_contig_added, diff_parts_same_contig		GRC Housekeeping, Variation	GRC Housekeeping, Variation			1	Intellectual developmental disorder, autosomal recessive 13	3	known_molec_cause	0	Orphanet_88616	0.6827	0
Fibroblast	ENSG00000167633	KIR3DL1	ENSG00000167633	ENSG00000167633	protein_coding	protein_coding					0	0					1_to_1	identical gene model		8;8;9	9;8;8	3	3	new_contig_added, diff_parts_same_contig	yes	Variation, GRC Housekeeping	Variation, GRC Housekeeping, Clone Problem, Localization Problem			1	{AIDS, delayed/rapid progression to}	3	known_molec_cause	0	EFO_1000044	0.18479	0
Fibroblast	ENSG00000167634	NLRP7	ENSG00000167634	ENSG00000167634	protein_coding	protein_coding					0	0					1_to_1	identical gene model		10;10;11;3;3;13;9;4;11	10;10;13;9;11;11;3;3;4	9	9	new_contig_added, diff_parts_same_contig		GRC Housekeeping, Variation	GRC Housekeeping, Variation			1	Hydatidiform mole, recurrent, 1	3	known_molec_cause	0	MONDO_0009273	0.76091	0
Fibroblast	ENSG00000167635	ZNF146	ENSG00000167635	ENSG00000167635	protein_coding	protein_coding	4.7017	4.90102	3.25	3.91	1	1	0.00362614	2.39098e-16	0.990168	0.990168	1_to_1	identical gene model		4;3;3;2;3	3;3;3;4;2	5	5	diff_parts_same_contig										0	EFO_0007989	0.050474	0
Fibroblast	ENSG00000167637	ZNF283	ENSG00000167637	ENSG00000167637	protein_coding	protein_coding	2.78381	2.89615	2.28	2.29	1	1	0.00362632	2.39098e-16	0.806832	0.806832	1_to_1	identical gene model		4;7;6;3;6;4;4;7;7;7	7;4;6;7;7;6;7;3;4;4	10	10	new_contig_added										0	EFO_0009270	0.30985	0
Fibroblast	ENSG00000167641	PPP1R14A	ENSG00000167641	ENSG00000167641	protein_coding	protein_coding	59.4784	57.7203	27.27	27.18	1	1	0.00362606	2.39098e-16	0.916922	0.916922	1_to_1	identical gene model		4;3;3;3;3	4;3;3;3;3	5	5											0	EFO_0001663	0.19422	0
Fibroblast	ENSG00000167642	SPINT2	ENSG00000167642	ENSG00000167642	protein_coding	protein_coding	2.20283	2.12688	0.94	0.85	1	1	0.00362621	2.39098e-16	0.989357	0.989357	1_to_1	identical gene model		7;6;2;7;3;5;3;3;3;3;3	3;7;6;7;5;3;3;2;3;3;3	11	11							1	Diarrhea 3, secretory sodium, congenital, syndromic	3	known_molec_cause	0	Orphanet_103908	0.67317	0
Fibroblast	ENSG00000167644	C19orf33	ENSG00000167644	ENSG00000167644	protein_coding	protein_coding	8.73467	8.703	4.475	4.465	1	1	0.0036262	2.39098e-16	0.730864	0.730864	1_to_1	identical gene model		4;4;3;3	4;4;3;3	4	4											0	EFO_0006794	0.2039	0
Fibroblast	ENSG00000167645	YIF1B	ENSG00000167645	ENSG00000167645	protein_coding	protein_coding	31.7917	31.4795	26.86	26.84	1	1	0.00362325	2.39098e-16	0.990727	0.990727	1_to_1	identical gene model		8;9;8;7;6;4;3;4;5;3;7;3;8;8;6;8	8;8;9;7;4;6;8;8;3;8;3;6;5;7;4;3	16	16							1	Kaya-Barakat-Masson syndrome	3	known_molec_cause	0	EFO_0000508	0.38272	0
Fibroblast	ENSG00000167646	DNAAF3	ENSG00000167646	ENSG00000167646	protein_coding	protein_coding	0.495625	0.495882	0.405	0.42	0	0			0.95243	0.95243	1_to_1	identical gene model	0.99923	12;12;12;5;4;4;12;3;12;3;5;7;5;5;2;4;4	12;12;12;12;7;12;4;4;3;4;4;5;5;5;5;3;2	17	17	diff_parts_same_contig, new_contig_added		Variation	Variation			1	Ciliary dyskinesia, primary, 2	3	known_molec_cause	0	Orphanet_244	0.78435	0
Fibroblast	ENSG00000167653	PSCA	ENSG00000167653	ENSG00000167653	protein_coding	protein_coding	5.78	5.66642	3.97	3.95	1	1	0.00362659	2.39098e-16	0.474849	0.474849	1_to_1	identical gene model		3;2;3;2	2;3;2;3	4	4	new_contig_added, diff_parts_same_contig			GRC Housekeeping							0	EFO_0000178	0.26971	0
Fibroblast	ENSG00000167654	ATCAY	ENSG00000167654	ENSG00000167654	protein_coding	protein_coding	0.23	0.23	0.23	0.23	0	0			0.316667	0.316667	1_to_1	identical gene model		13;3;14;5;13;2	5;13;3;14;13;2	6	6							1	Ataxia, cerebellar, Cayman type	3	known_molec_cause	0	MONDO_0011025	0.68959	0
Fibroblast	ENSG00000167656	LY6D	ENSG00000167656	ENSG00000167656	protein_coding	protein_coding	2.73333	2.72333	2.42	2.41	0	0			0.846202	0.846202	1_to_1	identical gene model		3;3;1;2	3;3;1;2	4	4	diff_parts_same_contig, new_contig_added		Clone Problem	Clone Problem, GRC Housekeeping							0	EFO_0008560	0.159	0
Fibroblast	ENSG00000167657	DAPK3	ENSG00000167657	ENSG00000167657	protein_coding	protein_coding	47.5622	48.2775	44.84	46.18	1	1	0.0038125	3.45173e-14	0.981438	0.981441	1_to_1	identical gene model		8;9;2;2;3;4;4	9;8;3;2;4;4;2	7	7											0	MONDO_0021637	0.23099	0
Fibroblast	ENSG00000167658	EEF2	ENSG00000167658	ENSG00000167658	protein_coding	protein_coding	4032.75	4073.17	4098.23	4184.67	1	1	0.00363533	2.39098e-16	0.391216	0.391218	1_to_1	identical gene model		15;2;2;4;4;3;2	15;2;2;4;4;3;2	7	7	diff_parts_same_contig		Variation	Variation			1	?Spinocerebellar ataxia 26	3	known_molec_cause	0	EFO_0000616	0.52521	0
Fibroblast	ENSG00000167664	TMIGD2	ENSG00000167664	ENSG00000167664	protein_coding	protein_coding					0	0					1_to_1	identical gene model		5;5;4;2	5;5;4;2	4	4											0	EFO_0000616	0.082409	0
Fibroblast	ENSG00000167670	CHAF1A	ENSG00000167670	ENSG00000167670	protein_coding	protein_coding	21.8971	22.5438	16.09	16.33	1	1	-0.0093831	0.0044078	0.396897	0.395148	1_to_1	identical gene model	0.999988	15;5;2;3;3;5;2	15;3;2;5;5;3;2	7	7	new_contig_added, diff_parts_same_contig		Variation	Variation							0	EFO_0005192	0.35039	0
Fibroblast	ENSG00000167671	UBXN6	ENSG00000167671	ENSG00000167671	protein_coding	protein_coding	26.1703	26.8457	24.15	24.35	1	1	0.00362265	2.39098e-16	0.990476	0.990476	1_to_1	identical gene model		11;11;4;3;1;3;9;2;5;2	9;11;1;11;4;3;3;2;2;5	10	10	diff_parts_same_contig		Variation	Variation							0	EFO_0004526	0.28189	0
Fibroblast	ENSG00000167674	HDGFL2	ENSG00000167674	ENSG00000167674	protein_coding	protein_coding	25.3265	26.7086	23.59	24.85	1	1	-0.0880262	7.3541e-17	0.972091	0.974602	1_to_1	exon_count_diff		6;7;7;3;6;5;18;19;6;19	16;16;6;7;3;15;6;4;2;3	10	10	new_contig_added, diff_parts_same_contig		Variation	Variation							0	EFO_0004527	0.3014	0
Fibroblast	ENSG00000167676	PLIN4	ENSG00000167676	ENSG00000167676	protein_coding	protein_coding					0	0			1	1	1_to_1	identical gene model		6;8	6;8	2	2	diff_parts_same_contig		Variation	Variation							0	EFO_0004343	0.49873	0
Fibroblast	ENSG00000167680	SEMA6B	ENSG00000167680	ENSG00000167680	protein_coding	protein_coding	0.772857	0.7568	0.4	0.395	1	1	0.00362622	2.39098e-16	0.564957	0.564957	1_to_1	identical gene model		17;17;2	17;17;2	3	3	diff_parts_same_contig		Variation	Variation			1	Epilepsy, progressive myoclonic, 11	3	known_molec_cause	0	MONDO_0030034	0.61133	0
Fibroblast	ENSG00000167685	ZNF444	ENSG00000167685	ENSG00000167685	protein_coding	protein_coding	9.60145	9.68547	10	9.975	1	1	0.00362559	2.39098e-16	0.959721	0.959721	1_to_1	identical gene model		5;4;4;2;3;3;3;3;2;3;5;3	3;3;4;5;4;3;5;3;3;2;2;3	12	12	diff_parts_same_contig		Variation	Variation							0	EFO_0004309	0.24159	0
Fibroblast	ENSG00000167693	NXN	ENSG00000167693	ENSG00000167693	protein_coding	protein_coding	16.3166	16.7995	13.22	13.93	1	1	0.00362377	2.39098e-16	0.983594	0.983594	1_to_1	identical gene model		8;8;2;2;3;6;3;2;5;8;2;4	8;8;2;6;8;3;5;4;3;2;2;2	12	12	diff_parts_same_contig						1	Robinow syndrome, autosomal recessive 2	3	known_molec_cause	0	Orphanet_1507	0.64902	0
Fibroblast	ENSG00000167695	TLCD3A	ENSG00000167695	ENSG00000167695	protein_coding	protein_coding	3.38164	3.76762	2.45	2.45	1	1	0.0036262	2.39098e-16	0.993153	0.993153	1_to_1	identical gene model		4;5;4;2;3;2;3	2;3;4;5;4;3;2	7	7											0	MONDO_0009046	0.11087	0
Fibroblast	ENSG00000167699	GLOD4	ENSG00000167699	ENSG00000167699	protein_coding	protein_coding	3.83491	3.98368	3.07	3.41	1	1	0.00362625	2.39098e-16	0.996883	0.996883	1_to_1	identical gene model		10;9;13;7;5;4;2;10;7;5;7;2;9;7;7;3;3;2;2	2;9;13;7;10;7;10;5;4;9;7;7;7;5;3;2;3;2;2	19	19											0	EFO_0007814	0.087327	0
Fibroblast	ENSG00000167700	MFSD3	ENSG00000167700	ENSG00000167700	protein_coding	protein_coding	25.3002	24.6392	23.9	23.52	1	1	0.00362686	2.39098e-16	0.80358	0.80358	1_to_1	identical gene model		5;2;3;2	5;3;2;2	4	4	diff_parts_same_contig		Clone Problem	Clone Problem							0	EFO_0004735	0.11879	0
Fibroblast	ENSG00000167701	GPT	ENSG00000167701	ENSG00000167701	protein_coding	protein_coding	0.62175	0.654146	0.455	0.46	1	1	0.00362621	2.39098e-16	0.708456	0.708456	1_to_1	identical gene model		3;11;6;4;12;2;5	12;6;3;11;2;5;4	7	7	diff_parts_same_contig		Clone Problem	Clone Problem							0	EFO_0004735	0.63216	0
Fibroblast	ENSG00000167702	KIFC2	ENSG00000167702	ENSG00000167702	protein_coding	protein_coding	4.79741	5.01929	3.72	3.96	1	1	0.0036262	2.39098e-16	0.990143	0.990143	1_to_1	identical gene model		17;3;2;5;5;3;18;17;18	17;18;18;17;3;3;2;5;5	9	9	diff_parts_same_contig		Clone Problem	Clone Problem							0	EFO_0004735	0.27187	0
Fibroblast	ENSG00000167703	SLC43A2	ENSG00000167703	ENSG00000167703	protein_coding	protein_coding	1.02228	1.06492	0.65	0.66	1	1	0.00362619	2.39098e-16	0.967834	0.967834	1_to_1	identical gene model		14;10;7;15;10;8;5;10;2;2;5;2	14;15;10;2;2;10;10;8;5;5;7;2	12	12	diff_parts_same_contig, new_contig_added										0	EFO_0004995	0.28567	0
Fibroblast	ENSG00000167705	RILP	ENSG00000167705	ENSG00000167705	protein_coding	protein_coding	3.03052	3.0535	2.215	2.255	1	1	0.0036262	2.39098e-16	0.969985	0.969985	1_to_1	identical gene model		8;4;4;4	4;8;4;4	4	4	diff_parts_same_contig						1	Epilepsy, progressive myoclonic 1B	3	known_molec_cause	0	HP_0002140	0.087217	0
Fibroblast	ENSG00000167711	SERPINF2	ENSG00000167711	ENSG00000167711	protein_coding	protein_coding	0.57	0.57	0.57	0.57	0	0			0.995272	0.995272	1_to_1	identical gene model		10;10;9;10;8	10;9;8;10;10	5	5			GRC Housekeeping	GRC Housekeeping			1	Alpha-2-plasmin inhibitor deficiency	3	known_molec_cause	0	MONDO_0009883	0.61853	0
Fibroblast	ENSG00000167716	WDR81	ENSG00000167716	ENSG00000167716	protein_coding	protein_coding	9.60155	10.4703	6.355	7.215	1	1	0.00362286	2.39098e-16	0.954158	0.954159	1_to_1	identical gene model		11;10;4;10;10;9;4;9;4;5;2;2;3;2	10;4;4;11;2;9;10;4;10;9;2;5;2;3	14	14			GRC Housekeeping	GRC Housekeeping			1	Cerebellar ataxia, mental retardation, and dysequilibrium syndrome 2;Hydrocephalus, congenital, 3, with brain anomalies	3;3	known_molec_cause;known_molec_cause	0	Orphanet_1766	0.76359	0
Fibroblast	ENSG00000167720	SRR	ENSG00000167720	ENSG00000167720	protein_coding	protein_coding	20.1363	19.8211	19.05	18.76	1	1	0.00362569	2.39098e-16	0.804928	0.804928	1_to_1	identical gene model		8;4;3;2;6;4;5;3	3;8;4;5;3;6;4;2	8	8	diff_parts_same_contig										0	EFO_0004696	0.16844	0
Fibroblast	ENSG00000167721	TSR1	ENSG00000167721	ENSG00000167721	protein_coding	protein_coding	50.677	50.9062	47.21	48.26	1	1	0.00368385	2.39098e-16	0.461604	0.461613	1_to_1	identical gene model		15;4;4;6;2	15;4;6;4;2	5	5	diff_parts_same_contig										0	EFO_0000178	0.15557	0
Fibroblast	ENSG00000167723	TRPV3	ENSG00000167723	ENSG00000167723	protein_coding	protein_coding	0.555	0.642	0.555	0.81	0	0			0.999226	0.999226	1_to_1	identical gene model		18;12;4;19;17;20;2;3;18;7;17	12;18;17;18;7;19;20;17;4;3;2	11	11			Clone Problem	Clone Problem			1	?Palmoplantar keratoderma, nonepidermolytic, focal 2;Olmsted syndrome 1	3;3	known_molec_cause;known_molec_cause	0	MONDO_0100296	0.70195	0
Fibroblast	ENSG00000167733	HSD11B1L	ENSG00000167733	ENSG00000167733	protein_coding	protein_coding	14.3665	14.0991	13.84	13.56	1	1	0.0036264	2.39098e-16	0.985948	0.985948	1_to_1	identical gene model		6;8;7;6;4;8;6;3;6;7;4;6;5;5;7;2;10;9;6;6;5;6;8	6;6;6;6;6;6;9;8;7;5;6;7;4;6;3;10;8;5;5;7;8;4;2	23	23	diff_parts_same_contig										0	EFO_0005192	0.21007	0
Fibroblast	ENSG00000167740	CYB5D2	ENSG00000167740	ENSG00000167740	protein_coding	protein_coding	25.286	24.8168	24.78	23.98	1	1	0.00362575	2.39098e-16	0.883292	0.883292	1_to_1	identical gene model		4;4;4;4;4	4;4;4;4;4	5	5	new_contig_added, diff_parts_same_contig										0	EFO_0004348	0.29771	0
Fibroblast	ENSG00000167741	GGT6	ENSG00000167741	ENSG00000167741	protein_coding	protein_coding					0	0			1	1	1_to_1	identical gene model		3;4;3;4;4;2	3;4;4;3;4;2	6	6											0	EFO_0000349	0.042396	0
Fibroblast	ENSG00000167747	C19orf48	ENSG00000167747	ENSG00000167747	transcribed_unitary_pseudogene	transcribed_unitary_pseudogene	8.96328	8.9181	7.35	7.33	1	1	0.00362641	2.39098e-16	0.992354	0.992354	1_to_1	identical gene model		4;3;3;5;2;5;3;5;5;3;4;2;1;4	5;4;2;1;3;3;5;4;3;4;3;5;5;2	14	14	diff_parts_same_contig, new_contig_added										0	EFO_1000068	0.01136	0
Fibroblast	ENSG00000167748	KLK1	ENSG00000167748	ENSG00000167748	protein_coding	protein_coding					0	0			1	1	1_to_1	identical gene model		5;6;4;3	5;6;4;3	4	4	diff_parts_same_contig						1	[Kallikrein, decreased urinary activity of]	3	known_molec_cause	0	MONDO_0014415;EFO_0000389	0.18479	0
Fibroblast	ENSG00000167749	KLK4	ENSG00000167749	ENSG00000167749	protein_coding	protein_coding					0	0			1	1	1_to_1	identical gene model	0.999428	5;3;4;2;2;5;3;5	5;2;5;4;3;3;5;2	8	8	new_contig_added, diff_parts_same_contig						1	Amelogenesis imperfecta, type IIA1	3	known_molec_cause	0	Orphanet_88661	0.63119	0
Fibroblast	ENSG00000167751	KLK2	ENSG00000167751	ENSG00000167751	protein_coding	protein_coding	1.09	1.09	1.09	1.09	0	0			0.666667	0.666667	1_to_1	identical gene model		5;5;4;4;5;4;3;3;3;4;5;2;4;3;4;4;2;2;4;4;3;2;1	4;3;4;4;4;4;5;2;3;5;3;4;4;3;5;5;1;2;3;2;4;4;2	23	23	diff_parts_same_contig										0	EFO_0000673	0.37187	1			yes
Fibroblast	ENSG00000167754	KLK5	ENSG00000167754	ENSG00000167754	protein_coding	protein_coding	1.11	1.10667	1.13	1.12	0	0			0.993441	0.993455	1_to_1	identical gene model	0.999621	6;7;6;5;4	6;7;6;4;5	5	5	new_contig_added, diff_parts_same_contig										0	EFO_0000519	0.23191	0
Fibroblast	ENSG00000167755	KLK6	ENSG00000167755	ENSG00000167755	protein_coding	protein_coding					0	0			1	1	1_to_1	identical gene model		7;6;5;5;6;5;5	7;6;5;6;5;5;5	7	7	diff_parts_same_contig										0	EFO_0010622	0.22784	0
Fibroblast	ENSG00000167757	KLK11	ENSG00000167757	ENSG00000167757	protein_coding	protein_coding					0	0			1	1	1_to_1	identical gene model		6;6;6;6;3;4;6;5;5;4;4	4;6;6;6;6;3;6;5;5;4;4	11	11	diff_parts_same_contig										0	EFO_0010573	0.34486	0
Fibroblast	ENSG00000167759	KLK13	ENSG00000167759	ENSG00000167759	protein_coding	protein_coding	0.347143	0.345714	0.26	0.26	0	0			0.564815	0.564815	1_to_1	identical gene model		5;3;5;6;5;5;3;5;6	5;5;5;6;5;6;3;5;3	9	9	diff_parts_same_contig										0	EFO_0000181	0.23285	0
Fibroblast	ENSG00000167766	ZNF83	ENSG00000167766	ENSG00000167766	protein_coding	protein_coding	7.35679	7.882	4.83	4.9	1	1	0.00362609	2.39098e-16	0.978515	0.978515	1_to_1	identical gene model		3;4;2;3;6;6;6;6;5;5;2;3;6;4;6;6;3;7;4	6;7;3;4;2;2;3;6;6;5;5;6;6;6;3;6;4	19	17	diff_parts_same_contig										0	EFO_0007822	0.23752	0
Fibroblast	ENSG00000167767	KRT80	ENSG00000167767	ENSG00000167767	protein_coding	protein_coding	0.331154	0.323571	0.26	0.26	1	1	0.00362621	2.39098e-16	0.991691	0.991691	1_to_1	identical gene model		9;9;7	9;9;7	3	3	diff_parts_same_contig										0	EFO_0000181;EFO_0000349	0.18479	0
Fibroblast	ENSG00000167768	KRT1	ENSG00000167768	ENSG00000167768	protein_coding	protein_coding	5.54714	5.53857	0.48	0.48	0	0			0.00373483	0.00373483	1_to_1	identical gene model		9;4	9;4	2	2							1	Epidermolytic hyperkeratosis;Epidermolytic hyperkeratosis;Ichthyosis histrix, Curth-Macklin type;Ichthyosis with confetti;Ichthyosis, cyclic, with epidermolytic hyperkeratosis;Ichthyosis, cyclic, with epidermolytic hyperkeratosis;Keratosis palmoplantaris striata III;Palmoplantar keratoderma, epidermolytic;Palmoplantar keratoderma, epidermolytic;Palmoplantar keratoderma, nonepidermolytic	3;3;3;3;3;3;3;3;3;3	known_molec_cause;known_molec_cause;known_molec_cause;known_molec_cause;known_molec_cause;known_molec_cause;known_molec_cause;known_molec_cause;known_molec_cause;known_molec_cause	1	Orphanet_312	0.8127	0
Fibroblast	ENSG00000167769	ACER1	ENSG00000167769	ENSG00000167769	protein_coding	protein_coding	0.493333	0.482105	0.33	0.33	0	0			0	0	1_to_1	identical gene model		6	6	1	1											0	Orphanet_55654	0.073867	0
Fibroblast	ENSG00000167770	OTUB1	ENSG00000167770	ENSG00000167770	protein_coding	protein_coding	11.0813	10.8998	11.43	11.21	1	1	0.00390967	4.74598e-13	0.992593	0.992595	1_to_1	identical gene model		6;7;8;2;6;10;4;2;7;4;7;7	6;7;4;10;8;7;7;2;4;7;6;2	12	12	diff_parts_same_contig										0	EFO_0000304	0.24595	0
Fibroblast	ENSG00000167771	RCOR2	ENSG00000167771	ENSG00000167771	protein_coding	protein_coding	6.80194	6.79094	5.56	5.725	1	1	0.00362479	2.39098e-16	0.179282	0.179282	1_to_1	identical gene model		12;2;3	12;3;2	3	3	diff_parts_same_contig										0	EFO_0000289	0.079182	0
Fibroblast	ENSG00000167772	ANGPTL4	ENSG00000167772	ENSG00000167772	protein_coding	protein_coding	1.75977	1.71689	1.34	1.32	1	1	0.0036262	2.39098e-16	0.997705	0.997705	1_to_1	identical gene model		7;6;8;5;3;8;5;4;3;2;3	3;5;3;2;7;8;4;6;8;5;3	11	11							1	Plasma triglyceride level QTL, low	3	known_molec_cause	0	EFO_0004530	0.71531	0
Fibroblast	ENSG00000167774		ENSG00000167774	ENSG00000167774	protein_coding	protein_coding	7.1907	6.98458	6.53	6.4	1	1	0.00362621	2.39098e-16	0.983166	0.983166	1_to_1	identical gene model		5	5	1	1			Path Problem	Path Problem										0
Fibroblast	ENSG00000167775	CD320	ENSG00000167775	ENSG00000167775	protein_coding	protein_coding	38.7776	38.8806	38.77	39.03	1	1	0.00362326	2.39098e-16	0.959548	0.959546	1_to_1	identical gene model		5;4;5;2;2;5	5;4;5;5;2;2	6	6			Path Problem	Path Problem			1	Methylmalonic aciduria, transient, due to transcobalamin receptor defect	3	known_molec_cause	0	Orphanet_280183	0.48317	0
Fibroblast	ENSG00000167778	SPRYD3	ENSG00000167778	ENSG00000167778	protein_coding	protein_coding	69.6141	68.4289	61.24	60.32	1	1	0.0036255	2.39098e-16	0.616057	0.616057	1_to_1	identical gene model		11;8;3;12;4;6	11;3;12;8;6;4	6	6											0	EFO_0004339	0.22854	0
Fibroblast	ENSG00000167779	IGFBP6	ENSG00000167779	ENSG00000167779	protein_coding	protein_coding	508.989	504.931	428.25	428.19	1	1	0.0036254	2.39098e-16	0.924461	0.92446	1_to_1	identical gene model		4;4;4;4;5	4;4;4;5;4	5	5											0	EFO_0004627	0.26378	0
Fibroblast	ENSG00000167780	SOAT2	ENSG00000167780	ENSG00000167780	protein_coding	protein_coding	0.52129	0.5225	0.4	0.455	1	1	0.00362621	2.39098e-16	0.58301	0.58301	1_to_1	identical gene model		15;14;5	15;5;14	3	3											0	EFO_0004980	0.2464	0
Fibroblast	ENSG00000167785	ZNF558	ENSG00000167785	ENSG00000167785	protein_coding	protein_coding	3.36833	3.45387	2.315	2.385	1	1	0.00362616	2.39098e-16	0.930211	0.930211	1_to_1	identical gene model		6;2;5;5;8;5;10	10;6;8;5;5;5;2	7	7	diff_parts_same_contig, new_contig_added		Unknown	Unknown							0	EFO_0004338	0.14149	0
Fibroblast	ENSG00000167791	CABP2	ENSG00000167791	ENSG00000167791	protein_coding	protein_coding					0	0					1_to_1	identical gene model		7;6;7;6	7;6;7;6	4	4	diff_parts_same_contig						1	Deafness, autosomal recessive 93	3	known_molec_cause	0	EFO_0001063	0.57186	0
Fibroblast	ENSG00000167792	NDUFV1	ENSG00000167792	ENSG00000167792	protein_coding	protein_coding	46.9433	46.6314	44.84	44.54	1	1	0.00362419	2.39098e-16	0.993189	0.993189	1_to_1	identical gene model		10;10;4;4;4;3;6;7;4;3;3;4;2;4;5;10;4;5;5;3;5;2;9;5;5;6;3;2;11	11;9;5;4;10;10;10;4;4;5;4;4;5;4;5;2;5;3;3;5;3;2;7;6;6;4;3;3;2	29	29							1	Mitochondrial complex I deficiency, nuclear type 4	3	known_molec_cause	0	MONDO_0100133	0.77996	0
Fibroblast	ENSG00000167797	CDK2AP2	ENSG00000167797	ENSG00000167797	protein_coding	protein_coding	42.8321	42.3089	42.37	41.78	1	1	0.00362426	2.39098e-16	0.935089	0.935089	1_to_1	identical gene model		4;3;2;4;3	4;3;4;3;2	5	5	diff_parts_same_contig										0	MONDO_0011060	0.084552	0
Fibroblast	ENSG00000167798	C3P1	ENSG00000167798	ENSG00000167798	transcribed_unprocessed_pseudogene	transcribed_unprocessed_pseudogene					0	0					1_to_1	identical gene model		29;39	39;29	2	2											0	EFO_0000182	0.032051	0
Fibroblast	ENSG00000167799	NUDT8	ENSG00000167799	ENSG00000167799	protein_coding	protein_coding	21.03	20.5711	19.97	19.48	1	1	0.00362652	2.39098e-16	0.790462	0.790462	1_to_1	identical gene model		3;4;2	3;4;2	3	3											0	EFO_0005116	0.10095	0
Fibroblast	ENSG00000167800	TBX10	ENSG00000167800	ENSG00000167800	protein_coding	protein_coding	0.24	0.24	0.24	0.24	0	0			0	0	1_to_1	identical gene model		8	8	1	1											0	EFO_0007788	0.21216	0
Fibroblast	ENSG00000167807		ENSG00000167807	ENSG00000167807	protein_coding	protein_coding	2.12393	2.08683	2.05	2.02	1	1	0.0036262	2.39098e-16	0.967632	0.967632	1_to_1	identical gene model		11;7	11;7	2	2														0
Fibroblast	ENSG00000167815	PRDX2	ENSG00000167815	ENSG00000167815	protein_coding	protein_coding	156.752	155.402	151.6	148.33	1	1	0.00373449	2.39098e-16	0.927398	0.927402	1_to_1	identical gene model		6;5;4;4;2;2	5;6;4;2;2;4	6	6											0	MONDO_0004975	0.37401	0
Fibroblast	ENSG00000167822	OR8J3	ENSG00000167822	ENSG00000167822	protein_coding	protein_coding					0	0					1_to_1	identical gene model		1;2;2;2	2;2;2;1	4	4	diff_parts_same_contig										0	EFO_0000095;EFO_0000349	0.18479	0
Fibroblast	ENSG00000167825	OR5I1	ENSG00000167825	ENSG00000167825	protein_coding	protein_coding					0	0					1_to_1	identical gene model		1	1	1	1			Variation	Variation							0	EFO_0000095;MONDO_0008170;EFO_0000673;EFO_0000349	0.18479	0
Fibroblast	ENSG00000167840	ZNF232	ENSG00000167840	ENSG00000167840	protein_coding	protein_coding	0.994118	1.03132	0.84	0.89	1	1	0.00362621	2.39098e-16	0.986291	0.986291	1_to_1	identical gene model		5;5;4;3;5;3;5;4	4;5;3;5;5;3;5;4	8	8	diff_parts_same_contig										0	EFO_0009268	0.069312	0
Fibroblast	ENSG00000167842	MIS12	ENSG00000167842	ENSG00000167842	protein_coding	protein_coding	2.24898	2.28	1.4	1.58	1	1	0.0036262	2.39098e-16	0.983322	0.983322	1_to_1	identical gene model		3;2;2;4;2;3	2;4;2;3;2;3	6	6	diff_parts_same_contig										0	EFO_0001378;EFO_0000222;EFO_1001938	0.17925	0
Fibroblast	ENSG00000167850	CD300C	ENSG00000167850	ENSG00000167850	protein_coding	protein_coding	0.434	0.434	0.31	0.31	0	0			0	0	1_to_1	identical gene model		4	4	1	1	diff_parts_same_contig		Variation	Variation, Localization Problem							0	EFO_0007937	0.10264	0
Fibroblast	ENSG00000167851	CD300A	ENSG00000167851	ENSG00000167851	protein_coding	protein_coding					0	0			1	1	1_to_1	identical gene model		6;7;4;5;8;6;7	7;7;5;6;4;6;8	7	7	diff_parts_same_contig		Variation	Variation, Localization Problem							0	EFO_0007937	0.31397	0
Fibroblast	ENSG00000167858	TEKT1	ENSG00000167858	ENSG00000167858	protein_coding	protein_coding	3.54	3.525	3.54	3.525	0	0			0	0	1_to_1	identical gene model		8;2;3;4;7	2;8;7;3;4	5	5	diff_parts_same_contig										0	EFO_1001488	0.22715	0
Fibroblast	ENSG00000167861	HID1	ENSG00000167861	ENSG00000167861	protein_coding	protein_coding	1.10077	1.09615	0.72	0.71	0	0			0.800509	0.800509	1_to_1	identical gene model		6;19;3;4;7;4;6;5;5;19;2;4;3;3	19;6;19;2;5;6;3;7;4;5;3;4;3;4	14	14	diff_parts_same_contig			Localization Problem							0	EFO_0000508	0.33262	0
Fibroblast	ENSG00000167862	MRPL58	ENSG00000167862	ENSG00000167862	protein_coding	protein_coding	25.6613	25.366	27.21	26.25	1	1	0.00391688	4.41618e-13	0.931235	0.931256	1_to_1	identical gene model		6;6;3;6	6;6;6;3	4	4	diff_parts_same_contig			Localization Problem							0	MONDO_0004975	0.11105	0
Fibroblast	ENSG00000167863	ATP5PD	ENSG00000167863	ENSG00000167863	protein_coding	protein_coding	1224.84	1196.14	1211.54	1202.93	1	1	0.00368846	2.39098e-16	0.642361	0.642374	1_to_1	identical gene model		6;5;6;2;2	6;5;2;6;2	5	5	diff_parts_same_contig			Localization Problem							0	EFO_0004587	0.15073	0
Fibroblast	ENSG00000167874	TMEM88	ENSG00000167874	ENSG00000167874	protein_coding	protein_coding	1.76561	1.79333	1.15	1.185	1	1	0.00362621	2.39098e-16	0.422361	0.422361	1_to_1	identical gene model		2;2	2;2	2	2	diff_parts_same_contig										0	EFO_0004309	0.16943	0
Fibroblast	ENSG00000167880	EVPL	ENSG00000167880	ENSG00000167880	protein_coding	protein_coding	0.55	0.55	0.55	0.55	0	0			0.791667	0.791667	1_to_1	identical gene model		22;22;20;2;3	2;22;22;20;3	5	5				Localization Problem							0	EFO_0005665	0.25278	0
Fibroblast	ENSG00000167881	SRP68	ENSG00000167881	ENSG00000167881	protein_coding	protein_coding	9.68117	9.9679	8.675	8.885	1	1	0.00362501	2.39098e-16	0.99167	0.99167	1_to_1	identical gene model		16;15;9;3;3;2;2;3;2;4;15;9;2	9;16;2;15;9;15;3;3;2;2;3;4;2	13	13				Localization Problem							0	EFO_1000044	0.15838	0
Fibroblast	ENSG00000167889	MGAT5B	ENSG00000167889	ENSG00000167889	protein_coding	protein_coding	0.533636	0.530909	0.65	0.64	0	0			0.996655	0.996655	1_to_1	identical gene model		17;9;16;4;2;15;3;3;18	18;17;3;9;16;15;2;4;3	9	9	new_contig_added, diff_parts_same_contig			Localization Problem							0	EFO_0008328	0.30361	0
Fibroblast	ENSG00000167895	TMC8	ENSG00000167895	ENSG00000167895	protein_coding	protein_coding	0.65	0.65	0.65	0.65	0	0			0.964286	0.964286	1_to_1	identical gene model		16;15;4;2;4;2;4;3;2	16;4;15;3;2;4;2;4	9	8				Localization Problem			1	Epidermodysplasia verruciformis 2	3	known_molec_cause	0	Orphanet_302	0.77376	0
Fibroblast	ENSG00000167900	TK1	ENSG00000167900	ENSG00000167900	protein_coding	protein_coding	39.6286	39.348	28.37	28.01	1	1	0.00362479	2.39098e-16	0.947877	0.947877	1_to_1	identical gene model		7;8;6;5;7;5	7;6;7;5;8;5	6	6				Localization Problem							0	EFO_0004526	0.37723	0
Fibroblast	ENSG00000167904	TMEM68	ENSG00000167904	ENSG00000167904	protein_coding	protein_coding	2.43636	2.41649	1.88	1.91	1	1	0.00362621	2.39098e-16	0.988719	0.988719	1_to_1	identical gene model		6;8;4;3;6;5;5;4;3;2;6;3;3;5;4;5;2;7;4	3;7;6;8;3;4;5;4;5;6;6;5;2;2;5;4;3;3	19	18											0	EFO_0004207	0.14232	0
Fibroblast	ENSG00000167910	CYP7A1	ENSG00000167910	ENSG00000167910	protein_coding	protein_coding	0.16	0.1825	0.14	0.145	0	0			0	0	1_to_1	identical gene model		6	6	1	1											0	EFO_0004799	0.43682	0
Fibroblast	ENSG00000167912	TOX-DT	ENSG00000167912	ENSG00000167912	lncRNA	lncRNA	1.07128	1.04756	0.77	0.76	1	1	0.00362621	2.39098e-16	0.966283	0.966283	1_to_1	identical gene model		2;2;2;2;2	2;2;2;2;2	5	5											0	MONDO_0007034	0.0062725	0
Fibroblast	ENSG00000167914	GSDMA	ENSG00000167914	ENSG00000167914	protein_coding	protein_coding	0.25	0.25	0.22	0.22	0	0			0.703922	0.703922	1_to_1	identical gene model		12;4;12	12;12;4	3	3	new_contig_added		GRC Housekeeping	GRC Housekeeping							0	EFO_0007988	0.31598	0
Fibroblast	ENSG00000167916	KRT24	ENSG00000167916	ENSG00000167916	protein_coding	protein_coding					0	0					1_to_1	identical gene model		8	8	1	1			GRC Housekeeping	GRC Housekeeping							0	EFO_0000181	0.18571	0
Fibroblast	ENSG00000167920	KRT10-AS1	ENSG00000167920	ENSG00000167920	lncRNA	lncRNA	4.89049	4.78175	4.71	4.47	1	1	0.00362622	2.39098e-16	0.982002	0.982002	1_to_1	identical gene model		3;3;3;4;4;4;2;3	3;3;4;4;3;4;3;2	8	8			GRC Housekeeping	GRC Housekeeping							0	EFO_0000676	0.010638	0
Fibroblast	ENSG00000167925	GHDC	ENSG00000167925	ENSG00000167925	protein_coding	protein_coding	3.28	3.2069	2.74	2.56	1	1	0.00362621	2.39098e-16	0.995249	0.995249	1_to_1	identical gene model		9;10;9;3;3;4;10;5;5;4;4;10	10;10;9;10;9;3;5;4;5;4;4;3	12	12	diff_parts_same_contig		GRC Housekeeping	GRC Housekeeping							0	EFO_0004842	0.050717	0
Fibroblast	ENSG00000167930	FAM234A	ENSG00000167930	ENSG00000167930	protein_coding	protein_coding	18.6519	18.8302	16.265	16.78	1	1	0.00362657	2.39098e-16	0.993861	0.993861	1_to_1	identical gene model		13;14;13;4;5;7;4;4;5;3;5;3;7;7;2;2;13;14;15;15;15	14;14;15;15;15;5;13;3;5;3;7;7;7;13;4;4;13;2;4;2;5	21	21	diff_parts_same_contig										0	EFO_0004526	0.3363	0
Fibroblast	ENSG00000167941	SOST	ENSG00000167941	ENSG00000167941	protein_coding	protein_coding	3.43	3.42	0.81	0.81	1	1	0.00362587	2.39098e-16	0	0	1_to_1	identical gene model		2	2	1	1	diff_parts_same_contig		GRC Housekeeping	GRC Housekeeping			1	Craniodiaphyseal dysplasia, autosomal dominant;Sclerosteosis 1;van Buchem disease	3;3;4	known_molec_cause;known_molec_cause;del_dup_syndrome	0	Orphanet_3152	0.71432	0
Fibroblast	ENSG00000167962	ZNF598	ENSG00000167962	ENSG00000167962	protein_coding	protein_coding	2.87541	2.9281	1.95	2.04	1	1	0.00362619	2.39098e-16	0.995135	0.995135	1_to_1	identical gene model	0.999803	4;14;11;12;3;8;7;3;5;12	11;12;14;7;3;3;8;4;5	10	9	new_contig_added, diff_parts_same_contig		Clone Problem	Clone Problem							0	EFO_0005192	0.18217	0
Fibroblast	ENSG00000167964	RAB26	ENSG00000167964	ENSG00000167964	protein_coding	protein_coding	0.315	0.388571	0.29	0.31	0	0			0.97545	0.97545	1_to_1	identical gene model		9;10;6;8;9;7;3;5	7;10;9;8;9;6;5;3	8	8			Clone Problem	Clone Problem							0	EFO_0004458	0.16309	0
Fibroblast	ENSG00000167965	MLST8	ENSG00000167965	ENSG00000167965	protein_coding	protein_coding	10.9239	11.1008	11.06	11.065	1	1	0.0036262	2.39098e-16	0.996585	0.996585	1_to_1	identical gene model		8;9;9;7;3;2;8;2;6;6;6;7;6;4;9;4;5;4;9;3;8;9;8;2;3;8;7;7;4;8;8;9;8;3;7	3;4;2;8;9;9;7;8;4;8;6;8;7;9;6;6;4;3;6;8;3;7;9;4;7;8;8;8;9;9;7;5;3;2;2	35	35			Clone Problem	Clone Problem							0	EFO_0000519	0.2929	0
Fibroblast	ENSG00000167967	E4F1	ENSG00000167967	ENSG00000167967	protein_coding	protein_coding	4.22467	4.32935	3.365	3.36	1	1	0.00362565	2.39098e-16	0.973936	0.973936	1_to_1	identical gene model		14;6;3;14;2;12;6;2;5	12;14;14;6;6;5;3;2;2	9	9			Clone Problem	Clone Problem							0	EFO_0004980	0.12992	0
Fibroblast	ENSG00000167968	DNASE1L2	ENSG00000167968	ENSG00000167968	protein_coding	protein_coding	0.515	0.5125	0.51	0.51	0	0			0.996682	0.996682	1_to_1	identical gene model		7;7;6;7;5;8	6;7;8;7;7;5	6	6			Clone Problem	Clone Problem							0	Orphanet_157798	0.071588	0
Fibroblast	ENSG00000167969	ECI1	ENSG00000167969	ENSG00000167969	protein_coding	protein_coding	17.7954	17.8255	17.09	17.11	1	1	0.00362608	2.39098e-16	0.986736	0.986736	1_to_1	identical gene model		7;4;7;4;3;6;7	7;7;7;6;3;4;4	7	7			Clone Problem	Clone Problem							0	EFO_0004324	0.22907	0
Fibroblast	ENSG00000167971	CASKIN1	ENSG00000167971	ENSG00000167971	protein_coding	protein_coding	0.197333	0.195333	0.18	0.18	0	0	0.00362621	2.39098e-16	0.996839	0.996839	1_to_1	identical gene model		20;3;3	20;3;3	3	3			Clone Problem	Clone Problem							0	EFO_0004339	0.15337	0
Fibroblast	ENSG00000167972	ABCA3	ENSG00000167972	ENSG00000167972	protein_coding	protein_coding	0.919032	0.912903	0.48	0.47	1	1	0.00362621	2.39098e-16	0.979005	0.979005	1_to_1	identical gene model		33;32;20;5;6;2	33;32;5;2;20;6	6	6			Clone Problem	Clone Problem			1	Surfactant metabolism dysfunction, pulmonary, 3	3	known_molec_cause	1	Orphanet_217563	0.80231	0
Fibroblast	ENSG00000167977	KCTD5	ENSG00000167977	ENSG00000167977	protein_coding	protein_coding	83.1062	82.2492	83.31	82.41	1	1	0.00362474	2.39098e-16	0.262638	0.262638	1_to_1	identical gene model		6;5;4;2;3	6;3;4;5;2	5	5											0	EFO_0006797	0.16627	0
Fibroblast	ENSG00000167978	SRRM2	ENSG00000167978	ENSG00000167978	protein_coding	protein_coding	160.358	167.42	123.92	128.18	1	1	0.00383054	7.43717e-15	0.806792	0.806796	1_to_1	identical gene model		15;2;3;2;8;2;2;10;3;2;3;2;2;4;4;2;4;3;3;3;4;10;3;7;1;4;2;2;8;11;11	11;15;10;3;8;11;4;10;3;8;7;4;2;3;4;3;1;2;2;3;3;2;2;2;2;2;3;4;4;2;2	31	31											0	EFO_0010642	0.54187	0
Fibroblast	ENSG00000167981	ZNF597	ENSG00000167981	ENSG00000167981	protein_coding	protein_coding	2.4741	2.47825	2.32	2.31	1	1	0.00362631	2.39098e-16	0	0	1_to_1	identical gene model		4	4	1	1											0	EFO_0004628	0.23962	0
Fibroblast	ENSG00000167984	NLRC3	ENSG00000167984	ENSG00000167984	protein_coding	protein_coding					0	0			0.999833	0.999833	1_to_1	exon_count_diff		21;23;5;21;10	20;21;18;7;5	5	5	diff_parts_same_contig, new_contig_added		Clone Problem	Clone Problem							0	EFO_0004340	0.33569	0
Fibroblast	ENSG00000167985	SDHAF2	ENSG00000167985	ENSG00000167985	protein_coding	protein_coding	17.981	17.376	14.07	13.98	1	1	0.00362779	2.39098e-16	0.972425	0.972425	1_to_1	identical gene model		4;5;3;4;5;2;5;3	5;2;4;3;5;5;4;3	8	8	diff_parts_same_contig		Variation	Variation			1	Paragangliomas 2	3	known_molec_cause	0	Orphanet_29072	0.75486	1	familial paraganglioma	yes
Fibroblast	ENSG00000167986	DDB1	ENSG00000167986	ENSG00000167986	protein_coding	protein_coding	51.911	51.446	43.29	43.4	1	1	0.00362712	2.39098e-16	0.946184	0.946184	1_to_1	identical gene model		27;3;4;7;8;3;7;7;7;2;2;5;6;5;6;7;29;8;4;5;5;4;4;2;12	27;4;2;29;5;6;4;7;7;3;7;7;8;2;12;8;6;4;7;5;5;3;2;5;4	25	25	new_contig_added, diff_parts_same_contig		Variation	Variation			1	White-Kernohan syndrome	3	known_molec_cause	0	EFO_0001378	0.5999	0
Fibroblast	ENSG00000167987	VPS37C	ENSG00000167987	ENSG00000167987	protein_coding	protein_coding	49.6297	49.4374	48.29	47.85	1	1	0.00362549	2.39098e-16	0.161767	0.161729	1_to_1	identical gene model		5;2;4;5	5;5;4;2	4	4	diff_parts_same_contig					High Signal Region					0	EFO_0000764	0.52614	0
Fibroblast	ENSG00000167992	VWCE	ENSG00000167992	ENSG00000167992	protein_coding	protein_coding	2.01804	2.09887	1.48	1.48	1	1	0.00362621	2.39098e-16	0.978741	0.978741	1_to_1	identical gene model		20;20;2;6;9;6;5;22	20;20;22;9;6;2;6;5	8	8	diff_parts_same_contig										0	Orphanet_314811	0.33262	0
Fibroblast	ENSG00000167994	RAB3IL1	ENSG00000167994	ENSG00000167994	protein_coding	protein_coding	7.32597	7.8125	6.56	6.725	1	1	0.00362543	2.39098e-16	0.97352	0.97352	1_to_1	identical gene model		9;10;3;2;11;2	9;10;11;3;2;2	6	6	diff_parts_same_contig										0	EFO_0004527	0.27975	0
Fibroblast	ENSG00000167995	BEST1	ENSG00000167995	ENSG00000167995	protein_coding	protein_coding	65.2411	63.5306	46.48	44.31	1	1	0.00362742	2.39098e-16	0.975433	0.975433	1_to_1	identical gene model		11;9;7;11;9;6;4;5	5;11;6;4;7;11;9;9	8	8			Unknown	Unknown			1	?Microcornea, rod-cone dystrophy, cataract, and posterior staphyloma 2;Bestrophinopathy, autosomal recessive;Macular dystrophy, vitelliform, 2;Retinitis pigmentosa, concentric;Retinitis pigmentosa-50;Vitreoretinochoroidopathy	3;3;3;3;3;3	known_molec_cause;known_molec_cause;known_molec_cause;known_molec_cause;known_molec_cause;known_molec_cause	1	Orphanet_1243	0.80773	0
Fibroblast	ENSG00000167996	FTH1	ENSG00000167996	ENSG00000167996	protein_coding	protein_coding	383.868	403.222	320.32	347.31	1	1	0.00362641	2.39098e-16	0.998987	0.998987	1_to_1	identical gene model		4;4;2;4;2;3;4;4;3;4;3;5	2;2;3;4;4;4;5;4;4;3;3;4	12	12			Unknown	Unknown			1	?Hemochromatosis, type 5;Hypercholesterolemia, familial, 1;LDL cholesterol level QTL2	3;3;3	known_molec_cause;known_molec_cause;known_molec_cause	0	Orphanet_247790	0.48635	0
Fibroblast	ENSG00000168000	BSCL2	ENSG00000168000	ENSG00000168000	protein_coding	protein_coding	19.7117	19.4198	18.47	18.18	1	1	0.00362647	2.39098e-16	0.995231	0.995231	1_to_1	identical gene model		10;11;11;3;11;12;11;5;3;11;6;5;3;4;4;4;6;3;3;2;3;4;4;3;3;4;4	12;5;10;11;4;3;3;11;11;11;11;4;3;5;6;3;4;6;4;4;3;4;3;4;3;3;2	27	27	diff_parts_same_contig						1	Encephalopathy, progressive, with or without lipodystrophy;Lipodystrophy, congenital generalized, type 2;Neuropathy, distal hereditary motor, type VC;Silver spastic paraplegia syndrome	3;3;3;3	known_molec_cause;known_molec_cause;known_molec_cause;known_molec_cause	0	MONDO_0018883	0.7561	0
Fibroblast	ENSG00000168002	POLR2G	ENSG00000168002	ENSG00000168002	protein_coding	protein_coding	62.9995	61.7531	66.19	65.87	1	1	0.0037256	5.1702e-16	0.968774	0.968778	1_to_1	identical gene model		8;8;8;6;7;7;6;5	8;8;8;7;7;6;6	8	7											0	EFO_0000764	0.59999	0
Fibroblast	ENSG00000168003	SLC3A2	ENSG00000168003	ENSG00000168003	protein_coding	protein_coding	47.6227	47.3518	47.59	47.03	1	1	0.0036245	2.39098e-16	0.99718	0.99718	1_to_1	identical gene model		9;10;12;12;7;11;4;8;6;4;5;10;2;3;10;2;6;2;2;6;2;4;4	12;12;10;11;5;2;9;2;2;6;2;4;10;10;4;8;7;4;6;6;4;3;2	23	23					High Signal Region						0	HP_0000407	0.36958	0
Fibroblast	ENSG00000168004	PLAAT5	ENSG00000168004	ENSG00000168004	protein_coding	protein_coding					0	0			1	1	1_to_1	identical gene model		6;4;4;4;6;6	4;6;6;6;4;4	6	6	diff_parts_same_contig						1	Oculopharyngodistal myopathy 4	3	known_molec_cause	0	EFO_0009779	0.18034	0
Fibroblast	ENSG00000168005	SPINDOC	ENSG00000168005	ENSG00000168005	protein_coding	protein_coding	60.5157	60.7154	62.42	61.95	1	1	0.00362459	2.39098e-16	0.108162	0.108162	1_to_1	identical gene model		6;2;4	6;4;2	3	3	diff_parts_same_contig										0	EFO_0004339	0.26679	0
Fibroblast	ENSG00000168010	ATG16L2	ENSG00000168010	ENSG00000168010	protein_coding	protein_coding	9.39339	9.45508	7.48	7.87	1	1	0.00362636	2.39098e-16	0.969058	0.969058	1_to_1	identical gene model		18;18;16;3;6;9;8;4;3;7;3;12;12;3;13;3;7;6;4;17;2	6;18;18;16;4;4;17;3;3;3;8;3;7;9;12;13;2;12;7;3;6	21	21											0	EFO_0004568	0.26504	0
Fibroblast	ENSG00000168014	C2CD3	ENSG00000168014	ENSG00000168014	protein_coding	protein_coding	1.42737	1.4822	1.14	1.14	1	1	0.0160882	0.0726589	0.985257	0.985609	1_to_1	identical gene model		31;33;2;12;11;3;13;3;3;5;5;3;8;3;3;5;4;4;2;2	33;13;4;3;3;31;12;5;4;3;3;5;2;11;8;3;5;3;2;2	20	20	new_contig_added, diff_parts_same_contig						1	Orofaciodigital syndrome XIV	3	known_molec_cause	0	Orphanet_369902	0.7144	0
Fibroblast	ENSG00000168016	TRANK1	ENSG00000168016	ENSG00000168016	protein_coding	protein_coding	1.11727	1.42231	0.24	0.38	0	0	0.00362621	2.39098e-16	0.99908	0.99908	1_to_1	identical gene model		23;3;4;14;24;12;26	24;23;26;14;12;4;3	7	7	new_contig_added, diff_parts_same_contig										0	EFO_0003756	0.49731	0
Fibroblast	ENSG00000168026	TTC21A	ENSG00000168026	ENSG00000168026	protein_coding	protein_coding	2.4556	2.51519	1.94	1.955	1	1	0.00362621	2.39098e-16	0.976267	0.976267	1_to_1	identical gene model		4;29;29;5;28;5;2;2;2;3;11;3;7;2;3;3;4;10	29;7;29;5;4;3;5;4;28;2;3;3;11;10;2;2;3;2	18	18							1	Spermatogenic failure 37	3	known_molec_cause	0	Orphanet_276234	0.59803	0
Fibroblast	ENSG00000168028	RPSA	ENSG00000168028	ENSG00000168028	protein_coding	protein_coding	267.684	253.124	260.17	244.49	1	1	0.117287	3.18589e-14	0.992441	0.992986	1_to_1	identical gene model		7;7;4;6;2;3;5;2;2	3;2;2;7;6;7;4;5;2	9	9							1	Asplenia, isolated congenital	3	known_molec_cause	0	Orphanet_101351	0.73136	0
Fibroblast	ENSG00000168032	ENTPD3	ENSG00000168032	ENSG00000168032	protein_coding	protein_coding	0.26	0.26	0.26	0.26	0	0			0.996753	0.996753	1_to_1	identical gene model		11;5;10;11;12	11;12;5;11;10	5	5							1	Monilethrix	3	known_molec_cause	0	EFO_0007991	0.22045	0
Fibroblast	ENSG00000168036	CTNNB1	ENSG00000168036	ENSG00000168036	protein_coding	protein_coding	6.89387	7.0325	5.88	6.005	1	1	0.00362591	2.39098e-16	0.999387	0.999387	1_to_1	identical gene model		15;16;16;17;5;16;16;16;16;17;3;6;2;1;4;17;16;17;16;16;17;15;16;13;15;16;12;16;16;13;2;2;16;16;15;15;4;16;15;14;15;16;2;16;7;16;16;17;14;17;17;17;13;16;16;15	16;5;16;17;17;17;16;15;16;16;16;17;16;16;16;16;17;16;16;14;16;16;16;13;4;15;17;13;15;16;17;15;12;15;17;16;17;16;15;16;14;15;16;16;15;16;13;7;2;1;4;2;3;2;6;2	56	56							1	Colorectal cancer, somatic;Exudative vitreoretinopathy 7;Hepatocellular carcinoma, somatic;Medulloblastoma, somatic;Neurodevelopmental disorder with spastic diplegia and visual defects;Ovarian cancer, somatic;Pilomatricoma, somatic	3;3;3;3;3;3;3	known_molec_cause;known_molec_cause;known_molec_cause;known_molec_cause;known_molec_cause;known_molec_cause;known_molec_cause	0	EFO_0009082	0.76963	1			yes
Fibroblast	ENSG00000168038	ULK4	ENSG00000168038	ENSG00000168038	protein_coding	protein_coding	3.30016	3.23109	2.43	2.42	1	1	0.00362628	2.39098e-16	0.755569	0.755569	1_to_1	identical gene model		37;4;18;5;5;5;5;3;6;2;4;4	37;4;5;18;6;2;5;4;5;5;4;3	12	12	new_contig_added, diff_parts_same_contig										0	EFO_0006336	0.49613	0
Fibroblast	ENSG00000168040	FADD	ENSG00000168040	ENSG00000168040	protein_coding	protein_coding	63.6248	63.7254	62.17	62.75	1	1	0.00362394	2.39098e-16	0.557234	0.557234	1_to_1	identical gene model		2	2	1	1	diff_parts_same_contig						1	Immunodeficiency 90 with encephalopathy, functional hyposplenia, and hepatic dysfunction	3	known_molec_cause	0	MONDO_0013408	0.68199	1		yes	yes
Fibroblast	ENSG00000168056	LTBP3	ENSG00000168056	ENSG00000168056	protein_coding	protein_coding	43.0341	44.7663	28.8	29.12	1	1	0.00362334	2.39098e-16	0.994362	0.994362	1_to_1	identical gene model		28;27;5;2;3;7;22;3;3;27;3;12;4;10;4;5;13;28;2;6;17	27;10;28;12;13;17;27;22;6;4;28;3;2;2;3;3;4;3;7;5;5	21	21	diff_parts_same_contig		Clone Problem	Clone Problem			1	?Weill-Marchesani syndrome 3, recessive;Dental anomalies and short stature;Geleophysic dysplasia 3;Glaucoma 3, primary congenital, D;Microspherophakia and/or megalocornea, with ectopia lentis and with or without secondary glaucoma	3;3;3;3;3	known_molec_cause;known_molec_cause;known_molec_cause;known_molec_cause;known_molec_cause	0	MONDO_0011018	0.70261	0
Fibroblast	ENSG00000168060	NAALADL1	ENSG00000168060	ENSG00000168060	protein_coding	protein_coding	18.009	17.6154	17.92	17.7	1	1	0.003626	2.39098e-16	0.923567	0.923567	1_to_1	identical gene model		17;17;17;18;4;5;8;6;17;15;5;4;9;2;2;2;5;4;7;4;6;2	18;5;4;8;17;15;17;17;17;5;4;9;6;2;7;2;6;2;5;4;4;2	22	22	diff_parts_same_contig										0	EFO_0000319	0.083442	0
Fibroblast	ENSG00000168061	SAC3D1	ENSG00000168061	ENSG00000168061	protein_coding	protein_coding	2.35426	2.38889	2.17	2.17	1	1	0.00362621	2.39098e-16	0.993176	0.993176	1_to_1	identical gene model		2;3;3;2;3	3;3;2;2;3	5	5	diff_parts_same_contig										0	EFO_0000195	0.09589	0
Fibroblast	ENSG00000168062	BATF2	ENSG00000168062	ENSG00000168062	protein_coding	protein_coding	0.399524	0.543182	0.27	0.27	1	1	0.00362621	2.39098e-16	0.980356	0.980356	1_to_1	identical gene model		3;2;1;2;3	3;2;1;2;3	5	5											0	OBI_1110021;EFO_0000544	0.077805	0
Fibroblast	ENSG00000168065	SLC22A11	ENSG00000168065	ENSG00000168065	protein_coding	protein_coding	0.3	0.3	0.3	0.3	0	0			0.851852	0.851852	1_to_1	identical gene model		10;9;8;4;3;4;5;4	8;10;9;5;4;4;3;4	8	8											0	EFO_0004531	0.61845	0
Fibroblast	ENSG00000168066	SF1	ENSG00000168066	ENSG00000168066	protein_coding	protein_coding	32.8332	34.5805	31.12	31.09	1	1	0.00362314	2.39098e-16	0.988957	0.988957	1_to_1	identical gene model		13;14;13;13;13;4;5;4;13;4;12;2;2;3;3;6;4;4;4;4;5	13;14;13;13;13;12;4;4;13;6;3;4;4;4;4;5;5;4;3;2;2	21	21			Variation	Variation			1	46, XX sex reversal 4;46XY sex reversal 3;Adrenocortical insufficiency;Premature ovarian failure 7;Spermatogenic failure 8	3;3;3;3;3	known_molec_cause;known_molec_cause;known_molec_cause;known_molec_cause;known_molec_cause	0	EFO_0010642	0.2661	0
Fibroblast	ENSG00000168067	MAP4K2	ENSG00000168067	ENSG00000168067	protein_coding	protein_coding	3.08017	3.51556	2.48	3.02	1	1	-0.597198	2.38033e-10	0.979358	0.969318	1_to_1	identical gene model		32;32;10;32;32;13;6;7;9;13;8;17;7	32;32;32;10;13;32;17;7;13;7;8;9;6	13	13			Variation	Variation							0	EFO_0008039	0.020701	0
Fibroblast	ENSG00000168070	MAJIN	ENSG00000168070	ENSG00000168070	protein_coding	protein_coding					0	0			1	1	1_to_1	identical gene model		11;10;2;9;12;3	3;11;9;2;12;10	6	6	diff_parts_same_contig										0	EFO_0004531	0.36958	0
Fibroblast	ENSG00000168071	CCDC88B	ENSG00000168071	ENSG00000168071	protein_coding	protein_coding	2.29925	2.29296	1.7	1.71	1	1	0.00362621	2.39098e-16	0.970505	0.970505	1_to_1	identical gene model		4;27;14;25;2;5;5;6;20;7	27;25;20;7;6;14;5;5;4;2	10	10											0	EFO_0004531	0.29623	0
Fibroblast	ENSG00000168077	SCARA3	ENSG00000168077	ENSG00000168077	protein_coding	protein_coding	155.314	156.391	122.69	121.74	1	1	0.00362679	2.39098e-16	0.322164	0.322163	1_to_1	identical gene model		6;6	6;6	2	2	diff_parts_same_contig										0	EFO_0004339	0.32373	0
Fibroblast	ENSG00000168078	PBK	ENSG00000168078	ENSG00000168078	protein_coding	protein_coding	17.5243	17.2858	11.33	11.29	1	1	0.00362686	2.39098e-16	0.704477	0.704477	1_to_1	identical gene model		8;6;8;6	8;8;6;6	4	4											0	EFO_0007937	0.15511	0
Fibroblast	ENSG00000168079	SCARA5	ENSG00000168079	ENSG00000168079	protein_coding	protein_coding	0.413	0.412	0.285	0.285	0	0			0.85247	0.85247	1_to_1	identical gene model		9;8;5;7	9;8;7;5	4	4											0	EFO_0007937	0.44759	0
Fibroblast	ENSG00000168081	PNOC	ENSG00000168081	ENSG00000168081	protein_coding	protein_coding					0	0			1	1	1_to_1	identical gene model		4;3;2;3	3;4;2;3	4	4											0	EFO_0004340	0.33187	0
Fibroblast	ENSG00000168090	COPS6	ENSG00000168090	ENSG00000168090	protein_coding	protein_coding	59.3837	58.0426	57	54.43	1	1	0.00362624	2.39098e-16	0.9697	0.969699	1_to_1	identical gene model		10;10;3;7;2;5;3;6;4;5	10;2;3;10;3;5;5;6;7;4	10	10	diff_parts_same_contig										0	EFO_0000304	0.17964	0
Fibroblast	ENSG00000168092	PAFAH1B2	ENSG00000168092	ENSG00000168092	protein_coding	protein_coding	77.347	76.6392	76.38	75.41	1	1	0.00362658	2.39098e-16	0.334454	0.334448	1_to_1	identical gene model		3;6;2;6;6;7;5;2	6;6;3;6;2;7;5;2	8	8											0	EFO_0004460	0.2742	1			yes
Fibroblast	ENSG00000168096	ANKS3	ENSG00000168096	ENSG00000168096	protein_coding	protein_coding	7.90869	7.90524	7.89	7.88	1	1	0.00362635	2.39098e-16	0.993935	0.993934	1_to_1	identical gene model		18;15;15;16;6;6;7;3;5;2;7;7;6;5;16;2;7;14;6;5;15;8;17;4;8;8;5;3;4;16	15;16;18;15;7;16;14;6;15;17;16;7;2;3;7;7;8;8;6;8;6;3;6;4;5;5;5;5;4;2	30	30	diff_parts_same_contig										0	Orphanet_101063	0.37013	0
Fibroblast	ENSG00000168101	NUDT16L1	ENSG00000168101	ENSG00000168101	protein_coding	protein_coding	2.73483	2.7125	2.485	2.48	1	1	0.0036262	2.39098e-16	0.993493	0.993493	1_to_1	identical gene model		3;2;3;3;3	3;3;3;2;3	5	5	diff_parts_same_contig										0	EFO_0004339	0.099191	0
Fibroblast	ENSG00000168116	KIAA1586	ENSG00000168116	ENSG00000168116	protein_coding	protein_coding	0.9924	1.03827	0.83	0.86	1	1	0.00362621	2.39098e-16	0.958127	0.958127	1_to_1	identical gene model		4;4;3	3;4;4	3	3			Variation, GRC Housekeeping	GRC Housekeeping	Low Mappability						0	EFO_0004308	0.22401	0
Fibroblast	ENSG00000168118	RAB4A	ENSG00000168118	ENSG00000168118	protein_coding	protein_coding	8.02444	8.04	8.57	9.03	1	1	0.0036253	2.39098e-16	0.940318	0.940318	1_to_1	identical gene model		8;6;3;3;6	6;3;8;6;3	5	5	diff_parts_same_contig										0	EFO_0000571	0.22772	0
Fibroblast	ENSG00000168122	ZNF355P	ENSG00000168122	ENSG00000168122	unprocessed_pseudogene	unprocessed_pseudogene					0	0			1	1	1_to_1	identical gene model		3	3	1	1	new_contig_added, diff_parts_same_contig		GRC Housekeeping	GRC Housekeeping, Localization Problem										0
Fibroblast	ENSG00000168124	OR1F1	ENSG00000168124	ENSG00000168124	protein_coding	protein_coding	0.622778	0.621667	0.515	0.515	0	0			0	0	1_to_1	identical gene model		1	1	1	1	diff_parts_same_contig										0	EFO_0000349	0.18479	0
Fibroblast	ENSG00000168126	OR2W6P	ENSG00000168126	ENSG00000168126	unprocessed_pseudogene	unprocessed_pseudogene	0.465	0.465	0.465	0.465	0	0			0	0	1_to_1	identical gene model		1	1	1	1			Variation											0
Fibroblast	ENSG00000168129	DHFRP3	ENSG00000168129	ENSG00000168129	processed_pseudogene	processed_pseudogene					0	0					1_to_1	identical gene model		1	1	1	1	diff_parts_same_contig													0
Fibroblast	ENSG00000168131	OR2B2	ENSG00000168131	ENSG00000168131	protein_coding	protein_coding					0	0					1_to_1	identical gene model		1	1	1	1			Variation								0	EFO_0000095;EFO_0000349	0.18479	0
Fibroblast	ENSG00000168135	KCNJ4	ENSG00000168135	ENSG00000168135	protein_coding	protein_coding	0.17	0.17	0.17	0.17	0	0			0.5	0.5	1_to_1	identical gene model		2	2	1	1	diff_parts_same_contig, new_contig_added		Clone Problem	Clone Problem							0	EFO_0004875	0.30136	0
Fibroblast	ENSG00000168137	SETD5	ENSG00000168137	ENSG00000168137	protein_coding	protein_coding	12.704	13.1974	10.32	10.3	1	1	0.00362629	2.39098e-16	0.991862	0.991862	1_to_1	identical gene model		14;23;22;21;14;5;7;10;20;3;3;3;2;13;2;4;4;5;3;3;3;5;7;3;19;4;26;3;25;28;27	23;10;3;5;5;26;25;28;20;22;27;4;21;2;7;19;14;14;4;13;3;5;7;3;3;4;3;3;3;3;2	31	31							1	Intellectual developmental disorder, autosomal dominant 23	3	known_molec_cause	0	MONDO_0014336	0.77147	0
Fibroblast	ENSG00000168140	VASN	ENSG00000168140	ENSG00000168140	protein_coding	protein_coding	961.706	964.039	890.4	889.81	1	1	0.00362579	2.39098e-16	0	0	1_to_1	identical gene model		2	2	1	1	diff_parts_same_contig										0	EFO_0004587	0.35025	0
Fibroblast	ENSG00000168143	FAM83B	ENSG00000168143	ENSG00000168143	protein_coding	protein_coding	0.175	0.175	0.175	0.175	0	0			0.51	0.51	1_to_1	identical gene model		5	5	1	1	new_contig_added, diff_parts_same_contig		Variation, GRC Housekeeping	GRC Housekeeping							0	EFO_0008328	0.32704	0
Fibroblast	ENSG00000168148	H3-4	ENSG00000168148	ENSG00000168148	protein_coding	protein_coding	1.05	1.046	1.21	1.21	0	0			0	0	1_to_1	identical gene model		1	1	1	1	diff_parts_same_contig		Gap	Gap							0	Orphanet_683	0.077138	0
Fibroblast	ENSG00000168152	THAP9	ENSG00000168152	ENSG00000168152	protein_coding	protein_coding	1.17574	1.14968	0.91	0.9	1	1	0.00362621	2.39098e-16	0.682911	0.682911	1_to_1	identical gene model		5;6;4;5;4;4	4;4;5;5;6;4	6	6											0	EFO_0005192	0.35398	0
Fibroblast	ENSG00000168158	OR2C1	ENSG00000168158	ENSG00000168158	protein_coding	protein_coding	0.591481	0.580357	0.49	0.46	1	1	0.00362621	2.39098e-16	0	0	1_to_1	identical gene model		1	1	1	1											0	MONDO_0024622	0.21967	0
Fibroblast	ENSG00000168159	RNF187	ENSG00000168159	ENSG00000168159	protein_coding	protein_coding	38.3063	39.7225	30.63	32.58	1	1	0.00347226	2.14986e-14	0.935846	0.93584	1_to_1	identical gene model		4;4	4;4	2	2	diff_parts_same_contig		Gap	Gap							0	EFO_0000182	0.10059	0
Fibroblast	ENSG00000168172	HOOK3	ENSG00000168172	ENSG00000168172	protein_coding	protein_coding	8.61095	9.044	8.28	8.32	1	1	0.00357251	5.38699e-16	0.26212	0.262113	1_to_1	identical gene model		22;5;8;16;2;8	16;22;8;8;5;2	6	6											0	EFO_1000592;MONDO_0004483	0.36958	1			yes
Fibroblast	ENSG00000168175	MAPK1IP1L	ENSG00000168175	ENSG00000168175	protein_coding	protein_coding	12.0656	12.4892	11.43	11.6	1	1	0.00362534	2.39098e-16	0.907247	0.907246	1_to_1	identical gene model		4;3;2;2;5	4;2;5;2;3	5	5	diff_parts_same_contig										0	EFO_0004784;MONDO_0005090;EFO_0004337	0.24206	0
Fibroblast	ENSG00000168209	DDIT4	ENSG00000168209	ENSG00000168209	protein_coding	protein_coding	227.424	223.561	227.24	208.94	1	1	0.00362463	2.39098e-16	0.594809	0.594809	1_to_1	identical gene model		3;2;2	3;2;2	3	3				GRC Housekeeping							0	EFO_0003924	0.20515	0
Fibroblast	ENSG00000168214	RBPJ	ENSG00000168214	ENSG00000168214	protein_coding	protein_coding	4.10071	4.55621	3.17	3.235	1	1	0.0036262	2.39098e-16	0.99846	0.99846	1_to_1	identical gene model		12;11;11;11;12;11;3;10;7;2;4;3;5;11;6;4;2;6;6;5;6;5;6;5;9;2;6;6;4;5;6	5;6;5;6;12;11;11;9;4;11;12;4;5;6;5;4;11;6;6;6;6;6;11;10;2;5;7;3;2;3;2	31	31			GRC Housekeeping, Localization Problem				1	Adams-Oliver syndrome 3	3	known_molec_cause	0	MONDO_0007034	0.75083	0
Fibroblast	ENSG00000168216	LMBRD1	ENSG00000168216	ENSG00000168216	protein_coding	protein_coding	0.505094	0.532	0.4	0.43	1	1	0.00362621	2.39098e-16	0.999528	0.999528	1_to_1	identical gene model		16;17;15;15;6;18;17;16;16;15;17;5;16;16;16;17;17;16;17;19;16;2;1;17;16;17;11;17;16;15;11;17;16;17;14;14;5	5;16;15;15;16;17;17;16;16;16;18;17;17;14;16;17;17;16;17;15;17;19;15;17;16;16;14;17;16;16;11;11;6;5;2;1	37	36			GRC Housekeeping	GRC Housekeeping			1	Methylmalonic aciduria and homocystinuria, cblF type	3	known_molec_cause	0	Orphanet_79284	0.73793	0
Fibroblast	ENSG00000168228	ZCCHC4	ENSG00000168228	ENSG00000168228	protein_coding	protein_coding	3.59839	3.64031	3.79	3.88	1	1	0.00362637	2.39098e-16	0.918621	0.918621	1_to_1	identical gene model		13;10;9;9;4;11	13;9;9;11;10;4	6	6			GRC Housekeeping, Localization Problem								0	EFO_0007874	0.15058	0
Fibroblast	ENSG00000168229	PTGDR	ENSG00000168229	ENSG00000168229	protein_coding	protein_coding	0.431176	0.430588	0.3	0.3	0	0			0.455944	0.455944	1_to_1	identical gene model		2;3	2;3	2	2	diff_parts_same_contig						1	{Asthma, susceptibility to, 1}	3	known_molec_cause	0	HP_0003124	0.52651	0
Fibroblast	ENSG00000168234	TTC39C	ENSG00000168234	ENSG00000168234	protein_coding	protein_coding	6.64581	6.72406	6.435	6.755	1	1	0.00362629	2.39098e-16	0.977388	0.977388	1_to_1	identical gene model	0.999937	14;14;9;2;4;4;2;2;2;6	14;2;14;4;2;9;4;2;6;2	10	10	new_contig_added, diff_parts_same_contig										0	EFO_0004833	0.42745	0
Fibroblast	ENSG00000168237	GLYCTK	ENSG00000168237	ENSG00000168237	protein_coding	protein_coding	4.20714	4.18031	3.9	3.89	1	1	0.00362643	2.39098e-16	0.930644	0.930644	1_to_1	identical gene model		4;5;5;6;5;3;3;5;4	5;4;5;5;5;6;3;3;4	9	9	diff_parts_same_contig		Clone Problem	Clone Problem			1	D-glyceric aciduria	3	known_molec_cause	0	MONDO_0009070	0.68868	0
Fibroblast	ENSG00000168243	GNG4	ENSG00000168243	ENSG00000168243	protein_coding	protein_coding	0.145	0.145	0.145	0.145	0	0			0.956865	0.956865	1_to_1	identical gene model		3;3;4;4;3	4;4;3;3;3	5	5	new_contig_added, diff_parts_same_contig		GRC Housekeeping	GRC Housekeeping							0	EFO_0005423	0.30856	0
Fibroblast	ENSG00000168246	UBTD2	ENSG00000168246	ENSG00000168246	protein_coding	protein_coding	70.8722	70.8982	72.16	71.92	1	1	0.00362554	2.39098e-16	0	0	1_to_1	identical gene model		3	3	1	1	new_contig_added, diff_parts_same_contig										0	EFO_0010750	0.24178	0
Fibroblast	ENSG00000168255	POLR2J3	ENSG00000168255	ENSG00000168255	protein_coding	protein_coding	11.0395	11.5146	7.15	7.65	1	1	0.00362622	2.39098e-16	0.991417	0.991417	1_to_1	identical gene model		9;7;8;8;7;7;6;6;5;8;7;7	7;8;9;8;7;7;8;7;6;6;7;5	12	12	diff_parts_same_contig		Variation	Variation	High Signal Region	High Signal Region					0	EFO_0000400	0.041589	0
Fibroblast	ENSG00000168256	NKIRAS2	ENSG00000168256	ENSG00000168256	protein_coding	protein_coding	5.91589	5.97672	3.85	4.155	1	1	0.00362609	2.39098e-16	0.995863	0.995863	1_to_1	identical gene model		4;5;2;4;4;4;4;3;5;5;4;3;2;3	3;4;3;5;5;4;4;4;3;2;4;4;5;2	14	14	diff_parts_same_contig		GRC Housekeeping	GRC Housekeeping							0	EFO_0000637	0.025131	0
Fibroblast	ENSG00000168259	DNAJC7	ENSG00000168259	ENSG00000168259	protein_coding	protein_coding	7.69302	7.55954	7.84	7.75	1	1	0.00362638	2.39098e-16	0.998542	0.998542	1_to_1	identical gene model		13;14;14;12;15;1;15;3;9;14;3;13;6;6;10;5;8;14;9;8;3;5;14;10;16;14;14;14;15;14;14;13;8;11;14;4;14;15;13;9;13;15	13;14;15;3;13;14;11;15;5;15;14;14;16;13;14;15;13;14;14;14;14;14;15;14;13;14;12;8;9;9;10;10;9;8;8;3;6;6;4;5;3;1	42	42	diff_parts_same_contig		GRC Housekeeping	GRC Housekeeping							0	EFO_0000304	0.18028	0
Fibroblast	ENSG00000168263	KCNV2	ENSG00000168263	ENSG00000168263	protein_coding	protein_coding	0.218235	0.217647	0.17	0.17	0	0			0	0	1_to_1	identical gene model		2	2	1	1							1	Retinal cone dystrophy 3B	3	known_molec_cause	0	Orphanet_209932	0.72764	0
Fibroblast	ENSG00000168264	IRF2BP2	ENSG00000168264	ENSG00000168264	protein_coding	protein_coding	5.82051	6.1223	4.07	4.16	1	1	0.00362386	2.39098e-16	0.973641	0.973641	1_to_1	identical gene model		2;2;2	2;2;2	3	3	diff_parts_same_contig						1	?Immunodeficiency, common variable, 14	3	known_molec_cause	0	Orphanet_1572	0.55034	0
Fibroblast	ENSG00000168267	PTF1A	ENSG00000168267	ENSG00000168267	protein_coding	protein_coding					0	0			1	1	1_to_1	identical gene model		2;2;2;2;2;2	2;2;2;2;2;2	6	6				GRC Housekeeping			1	Pancreatic agenesis 2;Pancreatic and cerebellar agenesis	3;3	known_molec_cause;known_molec_cause	0	Orphanet_65288	0.75136	0
Fibroblast	ENSG00000168268	NT5DC2	ENSG00000168268	ENSG00000168268	protein_coding	protein_coding	58.6994	58.4348	50.88	50.98	1	1	0.00362332	2.39098e-16	0.992941	0.992941	1_to_1	identical gene model		14;14;13;4;6;5;2;7;5;4;4;5;9;3;13	6;14;14;4;4;13;13;2;5;5;9;4;7;5;3	15	15											0	EFO_0004509	0.35794	0
Fibroblast	ENSG00000168269	FOXI1	ENSG00000168269	ENSG00000168269	protein_coding	protein_coding	0.18	0.17	0.18	0.17	0	0			0.857143	0.857143	1_to_1	identical gene model		2;2	2;2	2	2	diff_parts_same_contig						1	Enlarged vestibular aqueduct	3	known_molec_cause	0	MONDO_0010134	0.46653	0
Fibroblast	ENSG00000168273	SMIM4	ENSG00000168273	ENSG00000168273	protein_coding	protein_coding	201.2	196.972	201.94	197.07	1	1	0.00362723	2.39098e-16	0.519236	0.519236	1_to_1	identical gene model		2;2;2;2;3	3;2;2;2;2	5	5											0	EFO_0000349	0.33262	0
Fibroblast	ENSG00000168275	COA6	ENSG00000168275	ENSG00000168275	protein_coding	protein_coding	10.528	10.3213	10.31	10.27	1	1	0.00362623	2.39098e-16	0.960751	0.960751	1_to_1	identical gene model		2;3;3;3	3;3;3;2	4	4							1	Mitochondrial complex IV deficiency, nuclear type 13	3	known_molec_cause	0	MONDO_0015487	0.74468	0
Fibroblast	ENSG00000168280	KIF5C	ENSG00000168280	ENSG00000168280	protein_coding	protein_coding	0.15	0.125	0.15	0.125	0	0			0.997279	0.992409	1_to_1	transcript_count_diff		19;24;26;4;6;20;7	26;4;20;6;7	7	5	new_contig_added		Gap, Path Problem, Variation	Gap, Path Problem, Variation	Low Mappability	High Signal Region	1	Cortical dysplasia, complex, with other brain malformations 2	3	known_molec_cause	0	Orphanet_183506	0.71832	0
Fibroblast	ENSG00000168282	MGAT2	ENSG00000168282	ENSG00000168282	protein_coding	protein_coding	11.1888	11.9226	8.065	8.975	1	1	0.00362366	2.39098e-16	0.919024	0.919024	1_to_1	identical gene model		1	1	1	1	diff_parts_same_contig						1	Congenital disorder of glycosylation, type IIa	3	known_molec_cause	0	MONDO_0008908	0.78603	0
Fibroblast	ENSG00000168283	BMI1	ENSG00000168283	ENSG00000168283	protein_coding	protein_coding	28.4144	28.7515	27.5	27.87	1	1	0.00362436	2.39098e-16	0.43887	0.43887	1_to_1	identical gene model		10;5;7;6;4;4;4;7;2;2	10;2;4;7;5;7;2;6;4;4	10	10				GRC Housekeeping							0	EFO_0000304	0.26511	0
Fibroblast	ENSG00000168286	THAP11	ENSG00000168286	ENSG00000168286	protein_coding	protein_coding	117.537	115.396	121.92	120.74	1	1	0.00362623	2.39098e-16	0.0699377	0.0699377	1_to_1	identical gene model		1	1	1	1	diff_parts_same_contig										0	Orphanet_369962	0.2661	0
Fibroblast	ENSG00000168288	MMADHC	ENSG00000168288	ENSG00000168288	protein_coding	protein_coding	4.00508	4.03063	3.56	3.55	1	1	0.00362621	2.39098e-16	0.993939	0.993939	1_to_1	identical gene model		8;9;7;2	8;7;9;2	4	4	diff_parts_same_contig		Path Problem	Path Problem			1	Homocystinuria, cblD type, variant 1;Methylmalonic aciduria and homocystinuria, cblD type;Methylmalonic aciduria, cblD type, variant 2	3;3;3	known_molec_cause;known_molec_cause;known_molec_cause	0	Orphanet_79283	0.79446	0
Fibroblast	ENSG00000168291	PDHB	ENSG00000168291	ENSG00000168291	protein_coding	protein_coding	9.27387	9.25844	10.195	10.13	1	1	0.00362636	2.39098e-16	0.994255	0.994255	1_to_1	identical gene model		10;9;9;10;4;9;5;6;5;11	10;9;10;11;5;9;9;6;5;4	10	10							1	Pyruvate dehydrogenase E1-beta deficiency	3	known_molec_cause	0	Orphanet_255138	0.76282	0
Fibroblast	ENSG00000168297	PXK	ENSG00000168297	ENSG00000168297	protein_coding	protein_coding	2.60105	2.80915	1.92	1.92	1	1	0.00362618	2.39098e-16	0.997727	0.997727	1_to_1	identical gene model		17;18;17;19;8;17;15;15;9;18;18;4;5;5	17;15;19;18;17;17;18;18;15;4;9;8;5;5	14	14											0	EFO_0004611	0.31035	0
Fibroblast	ENSG00000168298	H1-4	ENSG00000168298	ENSG00000168298	protein_coding	protein_coding	1.8572	1.83346	0.99	1.05	1	1	0.00362621	2.39098e-16	0	0	1_to_1	identical gene model		1	1	1	1							1	Rahman syndrome	3	known_molec_cause	0	Orphanet_404443	0.65002	0
Fibroblast	ENSG00000168300	PCMTD1	ENSG00000168300	ENSG00000168300	protein_coding	protein_coding	3.53107	3.72328	2.72	2.985	1	1	0.00362621	2.39098e-16	0.989291	0.989291	1_to_1	identical gene model		7;4;6;2;2;3;6;4	4;7;6;6;4;2;3;2	8	8	diff_parts_same_contig		Variation	Variation	High Signal Region						0	EFO_1001506	0.36542	0
Fibroblast	ENSG00000168301	KCTD6	ENSG00000168301	ENSG00000168301	protein_coding	protein_coding	1.59816	1.65549	1.4	1.41	1	1	0.00362621	2.39098e-16	0.978997	0.978997	1_to_1	identical gene model		2;3;2;2;4;4	3;4;4;2;2	6	5											0	EFO_0002690	0.22015	0
Fibroblast	ENSG00000168303	MPLKIP	ENSG00000168303	ENSG00000168303	protein_coding	protein_coding	14.3659	14.1714	14.47	14.41	1	1	0.00362412	2.39098e-16	0	0	1_to_1	identical gene model		2	2	1	1							1	Trichothiodystrophy 4, nonphotosensitive	3	known_molec_cause	0	Orphanet_33364	0.74928	0
Fibroblast	ENSG00000168306	ACOX2	ENSG00000168306	ENSG00000168306	protein_coding	protein_coding	9.665	9.82672	9.2	9.925	1	1	0.00362591	2.39098e-16	0.9682	0.9682	1_to_1	identical gene model		15;15;2;4;3;3;6;5;4;2;5;6;6	15;15;6;5;4;6;2;3;6;5;4;3;2	13	13							1	Bile acid synthesis defect, congenital, 6	3	known_molec_cause	0	Orphanet_79168	0.46197	0
Fibroblast	ENSG00000168309	FAM107A	ENSG00000168309	ENSG00000168309	protein_coding	protein_coding					0	0			1	1	1_to_1	identical gene model		4;5;4;3;4;5;2;7	4;5;7;3;5;4;4;2	8	8											0	EFO_0003060	0.052016	0
Fibroblast	ENSG00000168310	IRF2	ENSG00000168310	ENSG00000168310	protein_coding	protein_coding	26.2724	26.5803	25.13	26.49	1	1	0.00362399	2.39098e-16	0.417661	0.417642	1_to_1	identical gene model		9;4;2;7;5;6;6;6;6	9;7;4;6;6;6;5;6;2	9	9			GRC Housekeeping								0	EFO_0004696	0.2186	0
Fibroblast	ENSG00000168314	MOBP	ENSG00000168314	ENSG00000168314	protein_coding	protein_coding					0	0			1	1	1_to_1	identical gene model		5;4;4;5;5;5;5;4;5;3;4;6;5	4;4;4;5;5;3;5;5;4;6;5;5;5	13	13											0	Orphanet_683	0.36714	0
Fibroblast	ENSG00000168329	CX3CR1	ENSG00000168329	ENSG00000168329	protein_coding	protein_coding					0	0			1	1	1_to_1	identical gene model		2;2;2;2;2;2	2;2;2;2;2;2	6	6							1	{Coronary artery disease, resistance to};{Macular degeneration, age-related, 12};{Rapid progression to AIDS from HIV1 infection}	3;3;3	known_molec_cause;known_molec_cause;known_molec_cause	0	EFO_0005091	0.47525	0
Fibroblast	ENSG00000168333	PPDPFL	ENSG00000168333	ENSG00000168333	protein_coding	protein_coding					0	0			1	1	1_to_1	identical gene model		5;5;5;5	5;5;5;5	4	4	diff_parts_same_contig										0	EFO_0005664	0.3896	0
Fibroblast	ENSG00000168334	XIRP1	ENSG00000168334	ENSG00000168334	protein_coding	protein_coding	0.145	0.145	0.145	0.145	0	0			0.942074	0.942074	1_to_1	identical gene model		2;3;2	3;2;2	3	3											0	EFO_0007989	0.29401	0
Fibroblast	ENSG00000168348	INSM2	ENSG00000168348	ENSG00000168348	protein_coding	protein_coding					0	0					1_to_1	identical gene model		1	1	1	1											0	EFO_0004348	0.073588	0
Fibroblast	ENSG00000168350	DEGS2	ENSG00000168350	ENSG00000168350	protein_coding	protein_coding	0.52375	0.509286	0.41	0.41	1	1	0.00362621	2.39098e-16	0.959035	0.959035	1_to_1	identical gene model		3;2;2	3;2;2	3	3	diff_parts_same_contig										0	EFO_0005665	0.40735	0
Fibroblast	ENSG00000168356	SCN11A	ENSG00000168356	ENSG00000168356	protein_coding	protein_coding	0.298	0.296	0.2	0.2	0	0			0.830075	0.830075	1_to_1	identical gene model		30;25;25;7;33;2;3;27;3;27;25;27;25;4	30;33;25;27;27;25;27;25;25;7;4;3;3;2	14	14							1	Episodic pain syndrome, familial, 3;Neuropathy, hereditary sensory and autonomic, type VII	3;3	known_molec_cause;known_molec_cause	0	Orphanet_391392	0.79357	0
Fibroblast	ENSG00000168367	LINC00917	ENSG00000168367	ENSG00000168367	lncRNA	lncRNA					0	0			1	1	1_to_1	identical gene model		6;6;2;8;4;5;7;5;7;6;8;2;8;2;6;6;7	2;6;5;5;8;7;6;6;7;6;2;7;8;6;8;4;2	17	17											0	EFO_0000305	0.017337	0
Fibroblast	ENSG00000168374	ARF4	ENSG00000168374	ENSG00000168374	protein_coding	protein_coding	65.1289	65.5754	57.07	57.58	1	1	0.00359288	3.99089e-16	0.99196	0.991959	1_to_1	identical gene model		6;6;4;6;2;4;3;2;5	6;5;4;6;4;6;3;2;2	9	9											0	EFO_0000174;EFO_0000637	0.18017	0
Fibroblast	ENSG00000168385	SEPTIN2	ENSG00000168385	ENSG00000168385	protein_coding	protein_coding	38.3819	40.4781	28.8	29.205	1	1	0.00362507	2.39098e-16	0.998959	0.998959	1_to_1	identical gene model		14;5;13;13;17;14;4;12;6;6;7;7;7;6;4;6;8;7;5;7;5;6;2;6;3;5;6;7;7;6;5;5;5;5;5;2;4;4;3;3;2;6;6;5;14	13;7;6;14;4;6;5;5;5;14;4;5;17;5;12;5;6;8;6;6;6;6;7;13;14;2;5;5;7;7;6;7;7;3;4;6;5;6;5;3;2;3;7;4;2	45	45	diff_parts_same_contig										0	EFO_0007825	0.29254	0
Fibroblast	ENSG00000168386	FILIP1L	ENSG00000168386	ENSG00000168386	protein_coding	protein_coding	5.00116	4.98378	2.69	2.78	1	1	0.00362593	2.39098e-16	0.997281	0.997281	1_to_1	identical gene model		5;6;2;5;3;3;2;2;3;3	2;2;6;3;3;2;5;3;5;3	10	10											0	EFO_0005763	0.398	0
Fibroblast	ENSG00000168389	MFSD2A	ENSG00000168389	ENSG00000168389	protein_coding	protein_coding	0.98	0.961795	0.93	0.8	1	1	0.00362621	2.39098e-16	0.993133	0.993133	1_to_1	identical gene model		14;14;12;7;3;8;9;2;12;6	12;14;7;14;12;8;9;6;3;2	10	10	new_contig_added, diff_parts_same_contig		Clone Problem				1	Neurodevelopmental disorder with progressive microcephaly, spasticity, and brain abnormalities	3	known_molec_cause	0	Orphanet_2512	0.7538	0
Fibroblast	ENSG00000168393	DTYMK	ENSG00000168393	ENSG00000168393	protein_coding	protein_coding	54.5643	53.7991	45.37	45.22	1	1	0.00362454	2.39098e-16	0.926213	0.926211	1_to_1	identical gene model		5;4;5;5;5;2;3	5;4;5;5;5;3;2	7	7			Localization Problem	Localization Problem							0	EFO_0004309	0.22231	0
Fibroblast	ENSG00000168394	TAP1	ENSG00000168394	ENSG00000168394	protein_coding	protein_coding	13.9593	14.1832	12.76	13.36	1	1	0.00362311	2.39098e-16	0.963242	0.963242	1_to_1	identical gene model		11;5;3;5;11;11	11;5;5;11;11;3	6	6			Gap, Path Problem, Variation, GRC Housekeeping	Gap, Path Problem, Variation, GRC Housekeeping			1	Bare lymphocyte syndrome, type I;Immunodeficiency 55	3;3	known_molec_cause;known_molec_cause	0	MONDO_0011476	0.73793	0
Fibroblast	ENSG00000168395	ING5	ENSG00000168395	ENSG00000168395	protein_coding	protein_coding	52.77	52.0215	52.75	51.78	1	1	0.00362544	2.39098e-16	0.441582	0.441582	1_to_1	identical gene model		8;8;2;6;2;7;2;2;6;5;4;4;8	8;2;5;8;7;8;4;6;6;2;4;2;2	13	13	diff_parts_same_contig		Localization Problem, GRC Housekeeping	Localization Problem, GRC Housekeeping							0	EFO_0004309	0.28687	0
Fibroblast	ENSG00000168397	ATG4B	ENSG00000168397	ENSG00000168397	protein_coding	protein_coding	15.9755	16.2061	13.385	13.655	1	1	0.0036264	2.39098e-16	0.995397	0.995397	1_to_1	identical gene model		13;7;7;13;13;13;6;7;7;5;5;8;4;6;6;5;4;6;2;13;6;5;6;2;12;4	13;13;4;5;7;12;6;13;7;6;5;6;6;13;6;7;7;6;8;13;5;5;4;2;4;2	26	26			Localization Problem	Localization Problem							0	EFO_0004340	0.21358	0
Fibroblast	ENSG00000168398	BDKRB2	ENSG00000168398	ENSG00000168398	protein_coding	protein_coding	1.61543	1.62396	1.235	1.23	1	1	0.00362618	2.39098e-16	0.972708	0.972708	1_to_1	identical gene model		4;3;3	3;3;4	3	3											0	EFO_0005532	0.6111	0
Fibroblast	ENSG00000168404	MLKL	ENSG00000168404	ENSG00000168404	protein_coding	protein_coding	4.21441	4.24885	4.13	4.11	1	1	0.00362617	2.39098e-16	0.938079	0.938079	1_to_1	identical gene model		6;11;3;6;5;2;3;4	6;11;3;3;4;6;5;2	8	8	diff_parts_same_contig, new_contig_added										0	EFO_0007328	0.3705	0
Fibroblast	ENSG00000168405	CMAHP	ENSG00000168405	ENSG00000168405	transcribed_unitary_pseudogene	transcribed_unitary_pseudogene	9.37873	9.12092	6.09	5.84	1	1	0.00362632	2.39098e-16	0.901486	0.901486	1_to_1	identical gene model		14;14;4;6;7;3;2;6;7;3;11;6;5;16;2;5;4	6;2;16;14;7;14;6;3;11;7;6;3;5;4;4;5;2	17	17	diff_parts_same_contig, new_contig_added										0	Orphanet_52368	0.033994	0
Fibroblast	ENSG00000168411	RFWD3	ENSG00000168411	ENSG00000168411	protein_coding	protein_coding	12.7471	12.7222	10.72	10.7	1	1	0.00379935	1.47934e-14	0.46811	0.46814	1_to_1	identical gene model		13;14;2;5;2;2;3;3;3;4;3;4	13;14;3;4;2;5;2;3;3;4;3;2	12	12	diff_parts_same_contig						1	?Fanconi anemia, complementation group W	3	known_molec_cause	0	MONDO_0044325	0.52947	1	Fanconi anemia W	yes	yes
Fibroblast	ENSG00000168412	MTNR1A	ENSG00000168412	ENSG00000168412	protein_coding	protein_coding	0.33	0.33	0.325	0.325	0	0			0	0	1_to_1	identical gene model		2	2	1	1			GRC Housekeeping								0	EFO_0004698	0.59607	0
Fibroblast	ENSG00000168418	KCNG4	ENSG00000168418	ENSG00000168418	protein_coding	protein_coding					0	0					1_to_1	identical gene model		3;2	3;2	2	2	diff_parts_same_contig										0	MONDO_0005301	0.58327	0
Fibroblast	ENSG00000168421	RHOH	ENSG00000168421	ENSG00000168421	protein_coding	protein_coding	0.12	0.12	0.12	0.12	0	0			0.954545	0.954545	1_to_1	identical gene model		3;4;3;4;2;3;3;5;3;4;4;3;3;4;3;4;4;3;3;4;5;3;4;4	3;3;3;5;4;4;3;3;4;3;4;4;4;3;4;3;3;4;4;3;2;4	24	22			GRC Housekeeping, Localization Problem				1	{?Epidermodysplasia verruciformis, susceptibility to, 4}	3	known_molec_cause	0	Orphanet_302	0.53162	1			yes
Fibroblast	ENSG00000168427	KLHL30	ENSG00000168427	ENSG00000168427	protein_coding	protein_coding	2.16768	2.10621	0.915	0.85	1	1	0.0036266	2.39098e-16	0	0	1_to_1	identical gene model		8	8	1	1	diff_parts_same_contig										0	EFO_0004527	0.09854	0
Fibroblast	ENSG00000168434	COG7	ENSG00000168434	ENSG00000168434	protein_coding	protein_coding	19.1556	19.2615	18.25	19.52	1	1	0.00362294	2.39098e-16	0.777766	0.777766	1_to_1	identical gene model		17;4;2;3;6;2	17;3;4;2;2;6	6	6							1	Congenital disorder of glycosylation, type IIe	3	known_molec_cause	0	MONDO_0012118	0.77921	0
Fibroblast	ENSG00000168438	CDC40	ENSG00000168438	ENSG00000168438	protein_coding	protein_coding	0.967	0.917813	0.245	0.24	1	1	0.00362621	2.39098e-16	0.997758	0.997758	1_to_1	identical gene model		15;15;16;3;2;4;15	16;15;15;15;4;3;2	7	7	diff_parts_same_contig						1	?Pontocerebellar hypoplasia, type 15	3	known_molec_cause	0	EFO_0010750	0.14858	0
Fibroblast	ENSG00000168439	STIP1	ENSG00000168439	ENSG00000168439	protein_coding	protein_coding	30.3348	30.9591	27.83	28.78	1	1	0.00362599	2.39098e-16	0.993286	0.993286	1_to_1	identical gene model		14;2;14;5;5;5;14;5;2;4;5;4	14;14;5;14;5;2;5;4;5;5;4;2	12	12	diff_parts_same_contig										0	EFO_0004584	0.19551	0
Fibroblast	ENSG00000168447	SCNN1B	ENSG00000168447	ENSG00000168447	protein_coding	protein_coding	1.25	1.25	1.25	1.25	0	0			0	0	1_to_1	identical gene model		14;13;11;4;2;2;11;12;4	4;13;14;11;11;12;2;4;2	9	9							1	Bronchiectasis with or without elevated sweat chloride 1;Liddle syndrome 1;Pseudohypoaldosteronism, type I	3;3;3	known_molec_cause;known_molec_cause;known_molec_cause	0	HP_0002110	0.76195	0
Fibroblast	ENSG00000168453	HR	ENSG00000168453	ENSG00000168453	protein_coding	protein_coding	2.56608	2.54849	1.53	1.56	1	1	0.00362618	2.39098e-16	0.977469	0.977469	1_to_1	identical gene model		18;19;6;2;4;2;3;3;2	18;19;3;3;6;4;2;2;2	9	9	diff_parts_same_contig		Clone Problem	Clone Problem			1	Alopecia universalis;Atrichia with papular lesions	3;3	known_molec_cause;known_molec_cause	0	Orphanet_701	0.75153	0
Fibroblast	ENSG00000168454	TXNDC2	ENSG00000168454	ENSG00000168454	protein_coding	protein_coding	0.155	0.155	0.145	0.145	0	0			0.813675	0.813675	1_to_1	identical gene model		2;2;2;3;3;4	4;3;3;2;2;2	6	6											0	EFO_0004713	0.14921	0
Fibroblast	ENSG00000168461	RAB31	ENSG00000168461	ENSG00000168461	protein_coding	protein_coding	145.735	143.125	129.56	127.96	1	1	0.00364644	2.39098e-16	0.282097	0.2821	1_to_1	identical gene model		3;2;3;3;6;4;7;2;2;5;5;5	6;7;5;5;3;4;5;2;3;3;2;2	12	12	diff_parts_same_contig										0	EFO_1000438	0.3935	0
Fibroblast	ENSG00000168476	REEP4	ENSG00000168476	ENSG00000168476	protein_coding	protein_coding	15.597	15.4531	12.3	12.26	1	1	0.00362586	2.39098e-16	0.943282	0.94328	1_to_1	identical gene model		8;7;6;5;4;3;7	8;7;7;6;5;4;3	7	7	diff_parts_same_contig		Clone Problem	Clone Problem							0	EFO_0000673	0.18479	0
Fibroblast	ENSG00000168477	TNXB	ENSG00000168477	ENSG00000168477	protein_coding	protein_coding	9.78525	9.99222	5.63	5.73	1	1	0.00372867	1.60863e-15	0.997028	0.997028	1_to_1	identical gene model		44;2;13;5;2;14;5;25;19;44;45	44;44;45;13;14;25;5;19;5;2	11	10			Variation, GRC Housekeeping, Gap, Path Problem	Variation, GRC Housekeeping, Gap, Path Problem			1	Ehlers-Danlos syndrome, classic-like, 1 606408;Vesicoureteral reflux 8	3;3	known_molec_cause;known_molec_cause	0	MONDO_0011670	0.73691	0
Fibroblast	ENSG00000168481	LGI3	ENSG00000168481	ENSG00000168481	protein_coding	protein_coding					0	0			1	1	1_to_1	identical gene model		8;7;7;6;6	8;7;6;7;6	5	5	diff_parts_same_contig		Clone Problem	Clone Problem							0	EFO_0003060	0.083825	0
Fibroblast	ENSG00000168484	SFTPC	ENSG00000168484	ENSG00000168484	protein_coding	protein_coding					0	0					1_to_1	identical gene model		6;5;3;4;5;4;2;2;4;5;4;2	4;6;5;5;4;4;5;4;3;2	12	10	diff_parts_same_contig		Clone Problem	Clone Problem			1	Surfactant metabolism dysfunction, pulmonary, 2	3	known_molec_cause	0	Orphanet_217566	0.76876	0
Fibroblast	ENSG00000168487	BMP1	ENSG00000168487	ENSG00000168487	protein_coding	protein_coding	11.5176	11.9992	9.205	9.415	1	1	0.00362587	2.39098e-16	0.997228	0.997228	1_to_1	identical gene model		16;20;21;5;16;17;3;7;16;20;19;20;17;4;2;3;4;5	21;5;19;16;16;20;20;7;20;16;17;17;4;5;3;4;3;2	18	18	diff_parts_same_contig		Clone Problem	Clone Problem			1	Osteogenesis imperfecta, type XIII	3	known_molec_cause	0	Orphanet_666	0.73982	0
Fibroblast	ENSG00000168488	ATXN2L	ENSG00000168488	ENSG00000168488	protein_coding	protein_coding	22.8079	24.1185	14.16	14.92	1	1	0.00362428	2.39098e-16	0.993172	0.993172	1_to_1	identical gene model		23;22;23;23;24;3;3;8;2;5;21;5;3;2;23;6;6;15;4;2;7;2;9;4;23;5	21;23;23;22;23;24;23;23;5;9;6;3;2;15;5;2;6;5;8;7;3;2;4;4;3	26	25											0	EFO_0005128	0.15569	0
Fibroblast	ENSG00000168490	PHYHIP	ENSG00000168490	ENSG00000168490	protein_coding	protein_coding	1.67586	1.64433	1.08	1.065	1	1	0.00362621	2.39098e-16	0.959367	0.959367	1_to_1	identical gene model		6;5;3;3;4	5;6;4;3;3	5	5	diff_parts_same_contig		Clone Problem	Clone Problem							0	EFO_0000519	0.050372	0
Fibroblast	ENSG00000168491	CCDC110	ENSG00000168491	ENSG00000168491	protein_coding	protein_coding	1.292	1.288	0.63	0.63	0	0			0.963974	0.963974	1_to_1	identical gene model		7;6;6;7;4;5;3;5;7;8	7;6;8;3;7;5;7;5;4;6	10	10	diff_parts_same_contig		GRC Housekeeping								0	EFO_0000305	0.038052	0
Fibroblast	ENSG00000168495	POLR3D	ENSG00000168495	ENSG00000168495	protein_coding	protein_coding	1.52846	1.60352	1.13	1.16	1	1	0.00362615	2.39098e-16	0.992446	0.992446	1_to_1	identical gene model		9;8;6;6;6	9;6;8;6;6	5	5	diff_parts_same_contig, new_contig_added		Clone Problem	Clone Problem							0	MONDO_0011962	0.18479	0
Fibroblast	ENSG00000168496	FEN1	ENSG00000168496	ENSG00000168496	protein_coding	protein_coding	72.717	72.8926	54.68	54.54	1	1	0.00362591	2.39098e-16	0.479516	0.479516	1_to_1	identical gene model		2;2;2	2;2;2	3	3											0	EFO_0000764	0.36996	1		yes
Fibroblast	ENSG00000168497	CAVIN2	ENSG00000168497	ENSG00000168497	protein_coding	protein_coding	15.4815	15.1322	6.955	6.94	1	1	0.00362477	2.39098e-16	0.00787868	0.00787868	1_to_1	identical gene model		2	2	1	1											0	EFO_0004584	0.6367	0
Fibroblast	ENSG00000168502	MTCL1	ENSG00000168502	ENSG00000168502	protein_coding	protein_coding	19.1174	21.2731	18.585	19.525	1	1	0.0036226	2.39098e-16	0.976619	0.976619	1_to_1	identical gene model		14;17;16;2;15;2;10;3;8;2;3;4;3;2;2;1	14;15;17;4;2;16;8;2;2;3;10;3;2;3;2;1	16	16											0	EFO_0000341	0.48149	0
Fibroblast	ENSG00000168505	GBX2	ENSG00000168505	ENSG00000168505	protein_coding	protein_coding	1.96923	1.96	1.07	1.07	0	0			0.697808	0.697808	1_to_1	identical gene model		2;2;3	2;3;2	3	3	diff_parts_same_contig										0	EFO_0004784	0.32291	0
Fibroblast	ENSG00000168509	HJV	ENSG00000168509	ENSG00000168509	protein_coding	protein_coding					0	0			1	1	1_to_1	identical gene model		4;3;3;2;3;4;3	2;3;4;3;3;4;3	7	7	new_contig_added		Gap, Path Problem, Clone Problem, GRC Housekeeping	Gap, Missing sequence, Clone Problem, Path Problem			1	Hemochromatosis, type 2A	3	known_molec_cause	0	Orphanet_79230	0.78808	0
Fibroblast	ENSG00000168515	SCGB1D1	ENSG00000168515	ENSG00000168515	protein_coding	protein_coding					0	0					1_to_1	identical gene model		3	3	1	1											0	EFO_0005192	0.15007	0
Fibroblast	ENSG00000168517	HEXIM2	ENSG00000168517	ENSG00000168517	protein_coding	protein_coding	3.12709	3.11386	2.62	2.62	1	1	0.0036262	2.39098e-16	0.982609	0.982609	1_to_1	identical gene model		4;3;3;4;4;3;3;3	4;3;3;3;4;3;4;3	8	8	new_contig_added		GRC Housekeeping	GRC Housekeeping							0	EFO_0004995	0.25329	0
Fibroblast	ENSG00000168522	FNTA	ENSG00000168522	ENSG00000168522	protein_coding	protein_coding	5.94242	6.01094	5.48	5.78	1	1	0.00362615	2.39098e-16	0.989067	0.989067	1_to_1	identical gene model		9;5;3;4;8;5;2;10;6;7;4;8;4;5	4;8;9;5;8;5;5;6;4;4;10;7;3;2	14	14											0	MONDO_0008310	0.39627	0
Fibroblast	ENSG00000168528	SERINC2	ENSG00000168528	ENSG00000168528	protein_coding	protein_coding	3.32549	3.30547	2.38	2.37	1	1	0.00362614	2.39098e-16	0.995282	0.995282	1_to_1	identical gene model		10;11;5;11;10;10	11;10;5;10;11;10	6	6	diff_parts_same_contig		Clone Problem	Clone Problem							0	EFO_0009185	0.29021	0
Fibroblast	ENSG00000168530	MYL1	ENSG00000168530	ENSG00000168530	protein_coding	protein_coding	13.9	13.73	13.9	13.73	0	0			0.604795	0.604795	1_to_1	identical gene model		7;7;6;6	7;7;6;6	4	4	diff_parts_same_contig						1	Myopathy, congenital, with fast-twitch (type II) fiber atrophy	3	known_molec_cause	0	Orphanet_2020	0.62607	0
Fibroblast	ENSG00000168538	TRAPPC11	ENSG00000168538	ENSG00000168538	protein_coding	protein_coding	1.85455	1.99371	1.52	1.58	1	1	0.00362621	2.39098e-16	0.99878	0.99878	1_to_1	identical gene model		30;31;3;19;3;5;6;5;19;5	31;30;3;19;5;5;6;19;5;3	10	10	diff_parts_same_contig		GRC Housekeeping				1	Muscular dystrophy, limb-girdle, autosomal recessive 18	3	known_molec_cause	0	MONDO_0014144	0.67868	0
Fibroblast	ENSG00000168539	CHRM1	ENSG00000168539	ENSG00000168539	protein_coding	protein_coding	0.12	0.12	0.12	0.12	0	0			0.5	0.5	1_to_1	identical gene model		2;2;3	2;3;2	3	3											0	MONDO_0005180	0.60447	0
Fibroblast	ENSG00000168542	COL3A1	ENSG00000168542	ENSG00000168542	protein_coding	protein_coding	1755.95	1722.64	1368.11	1327.9	1	1	0.00362722	2.3936e-16	0.863631	0.86363	1_to_1	identical gene model		51;41;5;2;2;3	51;41;2;5;2;3	6	6			Variation	Variation			1	Ehlers-Danlos syndrome, vascular type;Polymicrogyria with or without vascular-type EDS	3;3	known_molec_cause;known_molec_cause	1	MONDO_0017314	0.80072	1			yes
Fibroblast	ENSG00000168546	GFRA2	ENSG00000168546	ENSG00000168546	protein_coding	protein_coding					0	0			0.997871	0.997871	1_to_1	identical gene model		9;11;8;7;3;4;5;9	9;9;11;7;8;5;3;4	8	8	diff_parts_same_contig, new_contig_added	yes	Gap	Localization Problem, Gap							0	EFO_0008138	0.34946	0
Fibroblast	ENSG00000168556	ING2	ENSG00000168556	ENSG00000168556	protein_coding	protein_coding	25.9598	25.768	26.08	25.88	1	1	0.00362766	2.39098e-16	0.236901	0.236901	1_to_1	identical gene model		2;2	2;2	2	2			GRC Housekeeping								0	EFO_0000519	0.25942	0
Fibroblast	ENSG00000168564	CDKN2AIP	ENSG00000168564	ENSG00000168564	protein_coding	protein_coding	2.08018	2.16759	1.895	1.94	1	1	0.00362621	2.39098e-16	0.955803	0.955803	1_to_1	identical gene model		3;2;3;3;2	3;3;2;3;2	5	5	new_contig_added, diff_parts_same_contig		GRC Housekeeping								0	EFO_0001663	0.11087	0
Fibroblast	ENSG00000168566	SNRNP48	ENSG00000168566	ENSG00000168566	protein_coding	protein_coding	9.3246	9.34846	9.09	9.13	1	1	0.00344802	2.7729e-12	0.469324	0.469351	1_to_1	identical gene model		9;5;8	9;8;5	3	3	diff_parts_same_contig		Clone Problem	Clone Problem							0	EFO_0010750	0.1031	0
Fibroblast	ENSG00000168569	TMEM223	ENSG00000168569	ENSG00000168569	protein_coding	protein_coding	65.0286	63.8011	66.96	66.06	1	1	0.00362481	2.39098e-16	0.353914	0.353914	1_to_1	identical gene model		2;2;4;3	4;3;2;2	4	4											0	EFO_0010701	0.10295	0
Fibroblast	ENSG00000168575	SLC20A2	ENSG00000168575	ENSG00000168575	protein_coding	protein_coding	17.5398	18.0328	15.185	15.235	1	1	0.00362643	2.39098e-16	0.978563	0.978563	1_to_1	identical gene model		11;2;3;6;2;2;11;11;2;3;2;2;5;3	11;11;11;6;3;5;2;2;2;3;3;2;2;2	14	14	diff_parts_same_contig, new_contig_added		GRC Housekeeping	GRC Housekeeping			1	Basal ganglia calcification, idiopathic, 1	3	known_molec_cause	1	Orphanet_1980	0.81427	0
Fibroblast	ENSG00000168582	CRYGA	ENSG00000168582	ENSG00000168582	protein_coding	protein_coding					0	0					1_to_1	identical gene model		3	3	1	1											0	MONDO_0011060	0.12087	0
Fibroblast	ENSG00000168589	DYNLRB2	ENSG00000168589	ENSG00000168589	protein_coding	protein_coding	3.67618	3.56629	2.62	2.59	1	1	0.00362621	2.39098e-16	0.734671	0.734671	1_to_1	identical gene model		4;5;4;4;3;3	4;4;3;5;4;3	6	6	new_contig_added, diff_parts_same_contig										0	EFO_0004532	0.33237	0
Fibroblast	ENSG00000168591	TMUB2	ENSG00000168591	ENSG00000168591	protein_coding	protein_coding	14.3905	14.4488	12.395	12.515	1	1	0.00362478	2.39098e-16	0.990595	0.990595	1_to_1	identical gene model		3;3;6;4;2;3;3;5;4;5;3;3;2;3;4	6;4;3;4;3;3;5;3;4;3;2;5;3;2;3	15	15			GRC Housekeeping	GRC Housekeeping							0	EFO_0004696	0.11149	0
Fibroblast	ENSG00000168594	ADAM29	ENSG00000168594	ENSG00000168594	protein_coding	protein_coding					0	0			1	1	1_to_1	identical gene model		5;4;4;5;2;4;3;4;4;3;3;6;6;2	4;5;4;3;6;2;2;5;4;4;6;3	14	12	new_contig_added, diff_parts_same_contig		GRC Housekeeping								0	EFO_0000305	0.44244	0
Fibroblast	ENSG00000168610	STAT3	ENSG00000168610	ENSG00000168610	protein_coding	protein_coding	78.5852	78.1863	77.44	77.23	1	1	0.00362557	2.39098e-16	0.725717	0.725714	1_to_1	identical gene model		24;23;24;3;1;3;2;2;5;3;24;4;24;1	24;24;1;23;24;2;24;3;3;5;2;3;4;1	14	14	diff_parts_same_contig		GRC Housekeeping	GRC Housekeeping			1	Autoimmune disease, multisystem, infantile-onset, 1;Hyper-IgE recurrent infection syndrome	3;3	known_molec_cause;known_molec_cause	1	MONDO_0007818	0.80217	1		yes	yes
Fibroblast	ENSG00000168612	ZSWIM1	ENSG00000168612	ENSG00000168612	protein_coding	protein_coding	3.46758	3.34922	2.415	2.295	1	1	0.00421098	2.2117e-08	0.857046	0.857146	1_to_1	identical gene model		3;2	2;3	2	2	diff_parts_same_contig										0	EFO_0004584	0.13198	0
Fibroblast	ENSG00000168615	ADAM9	ENSG00000168615	ENSG00000168615	protein_coding	protein_coding	23.389	25.5393	14.86	16.68	1	1	0.00371796	9.6995e-16	0.981381	0.981382	1_to_1	identical gene model		21;4;5;20;3;4;21;3;22	5;22;4;21;20;21;3;3;4	9	9	diff_parts_same_contig, new_contig_added		Unknown, Clone Problem	Clone Problem, Unknown			1	Cone-rod dystrophy 9	3	known_molec_cause	0	Orphanet_1872	0.69253	0
Fibroblast	ENSG00000168619	ADAM18	ENSG00000168619	ENSG00000168619	protein_coding	protein_coding					0	0			1	1	1_to_1	identical gene model		20;19;7;18;5;6;5;4	7;20;19;6;18;5;5;4	8	8	new_contig_added, diff_parts_same_contig		Unknown	Unknown							0	MONDO_0014665;MONDO_0018993	0.07127	0
Fibroblast	ENSG00000168621	GDNF	ENSG00000168621	ENSG00000168621	protein_coding	protein_coding	2.212	2.73024	1.655	1.71	1	1	0.00362603	2.39098e-16	0.989064	0.989064	1_to_1	identical gene model		3;3;3;3;3;2;3;3	3;3;3;3;3;3;3;2	8	8							1	{Hirschsprung disease, susceptibility to, 3}	3	known_molec_cause	0	MONDO_0018309	0.66819	0
Fibroblast	ENSG00000168630	SPINT5P	ENSG00000168630	ENSG00000168630	processed_pseudogene	processed_pseudogene					0	0					1_to_1	identical gene model		1	1	1	1	diff_parts_same_contig													0
Fibroblast	ENSG00000168631	MUCL3	ENSG00000168631	ENSG00000168631	protein_coding	protein_coding					0	0			1	1	1_to_1	identical gene model		4;3;6	6;3;4	3	3			Variation, Path Problem, GRC Housekeeping	Variation, Path Problem, GRC Housekeeping			0	Panbronchiolitis, diffuse	2	linakge_mapping	0	MONDO_0005090	0.29695	0
Fibroblast	ENSG00000168634	WFDC13	ENSG00000168634	ENSG00000168634	protein_coding	protein_coding	0.346667	0.346667	0.36	0.36	0	0			0	0	1_to_1	identical gene model		4	4	1	1	diff_parts_same_contig										0	EFO_0004309	0.059566	0
Fibroblast	ENSG00000168646	AXIN2	ENSG00000168646	ENSG00000168646	protein_coding	protein_coding	1.8849	2.07098	1.61	1.68	1	1	0.00362616	2.39098e-16	0.988028	0.988028	1_to_1	identical gene model		11;9;2;2;3;2;2;3;10	11;3;10;9;3;2;2;2;2	9	9	diff_parts_same_contig						1	Colorectal cancer, somatic;Oligodontia-colorectal cancer syndrome	3;3	known_molec_cause;known_molec_cause	0	Orphanet_300576	0.6483	1	oligodontia-colorectal cancer syndrome	yes	yes
Fibroblast	ENSG00000168653	NDUFS5	ENSG00000168653	ENSG00000168653	protein_coding	protein_coding	711.82	705.442	669.91	666.9	1	1	0.00362589	2.39098e-16	0.823127	0.823125	1_to_1	identical gene model		3;3	3;3	2	2	diff_parts_same_contig		Clone Problem								0	MONDO_0005148	0.60746	0
Fibroblast	ENSG00000168658	VWA3B	ENSG00000168658	ENSG00000168658	protein_coding	protein_coding	0.17	0.166667	0.15	0.15	0	0			0.479167	0.479167	1_to_1	identical gene model		23;19;13;29;17;4;16;3;3;2;4;15;28;4;5;3;15;5;11;20;11	29;28;17;4;23;16;19;13;4;5;3;2;5;4;20;15;15;3;3;11;11	21	21	new_contig_added, diff_parts_same_contig		Path Problem	Path Problem			1	?Spinocerebellar ataxia, autosomal recessive 22	3	known_molec_cause	0	Orphanet_397709	0.42441	0
Fibroblast	ENSG00000168661	ZNF30	ENSG00000168661	ENSG00000168661	protein_coding	protein_coding	0.304667	0.300645	0.29	0.28	1	1	0.00362621	2.39098e-16	0.990537	0.990537	1_to_1	identical gene model		5;5;2;5;4;6	5;5;5;4;6;2	6	6											0	EFO_0004308	0.036773	0
Fibroblast	ENSG00000168671	UGT3A2	ENSG00000168671	ENSG00000168671	protein_coding	protein_coding	1.41333	1.33563	0.64	0.585	0	0			0.690138	0.690138	1_to_1	identical gene model		7;6;4;6;5	7;6;6;4;5	5	5	new_contig_added, diff_parts_same_contig										0	EFO_0005192	0.31954	0
Fibroblast	ENSG00000168672	LRATD2	ENSG00000168672	ENSG00000168672	protein_coding	protein_coding	0.390556	0.392632	0.31	0.32	1	1	0.00362621	2.39098e-16	0.897644	0.897644	1_to_1	identical gene model		2;2;1	2;2;1	3	3				GRC Housekeeping			1	Seckel syndrome 10	3	known_molec_cause	0	EFO_0004842	0.43913	0
Fibroblast	ENSG00000168675	LDLRAD4	ENSG00000168675	ENSG00000168675	protein_coding	protein_coding	2.0168	2.0084	1.15	1.15	1	1	0.00362621	2.39098e-16	0.988663	0.988663	1_to_1	identical gene model		6;3;6;2;4;5;3;3;2;2;4;5;2;1;3;2;2;3;4	3;5;2;6;6;3;4;2;5;2;2;4;4;1;3;2;3;2;3	19	19											0	EFO_0004340	0.47231	0
Fibroblast	ENSG00000168676	KCTD19	ENSG00000168676	ENSG00000168676	protein_coding	protein_coding	0.265	0.265	0.105	0.105	0	0			0.586222	0.586222	1_to_1	identical gene model		16;3;4;2;4;2;15;3;3;14;16	16;16;2;15;14;4;3;4;3;3;2	11	11	new_contig_added, diff_parts_same_contig										0	Orphanet_183763	0.2661	0
Fibroblast	ENSG00000168679	SLC16A4	ENSG00000168679	ENSG00000168679	protein_coding	protein_coding	0.552692	0.529286	0.42	0.395	1	1	0.00362621	2.39098e-16	0.997769	0.997769	1_to_1	identical gene model		9;8;7;7;3;8;8;4;7;8	7;8;9;8;7;8;7;8;3;4	10	10			Clone Problem, GRC Housekeeping								0	EFO_0004526	0.12934	0
Fibroblast	ENSG00000168685	IL7R	ENSG00000168685	ENSG00000168685	protein_coding	protein_coding	23.8113	24.2685	14.22	14.47	1	1	0.00362429	2.39098e-16	0.298876	0.298876	1_to_1	identical gene model		8;3;2;6;4;3;3;3;6;3	4;3;3;6;8;6;3;3;3;2	10	10							1	Severe combined immunodeficiency, T-cell negative, B-cell/natural killer cell-positive type	3	known_molec_cause	0	Orphanet_183660	0.62738	1			yes
Fibroblast	ENSG00000168701	TMEM208	ENSG00000168701	ENSG00000168701	protein_coding	protein_coding	16.1339	15.7462	15.935	15.765	1	1	0.00362625	2.39098e-16	0.991243	0.991243	1_to_1	identical gene model		6;4;6;2;2;3;6;4;2;5;2;5	5;2;2;6;6;4;6;5;4;3;2;2	12	12	diff_parts_same_contig										0	EFO_0004528	0.072509	0
Fibroblast	ENSG00000168702	LRP1B	ENSG00000168702	ENSG00000168702	protein_coding	protein_coding	0.16	0.14	0.16	0.13	0	0	0.00362621	2.39098e-16	0.514586	0.514586	1_to_1	identical gene model		91;14;17;7;2	91;17;7;14;2	5	5	new_contig_added, diff_parts_same_contig		Path Problem	Path Problem							0	EFO_0004340	0.49069	1			yes
Fibroblast	ENSG00000168703	WFDC12	ENSG00000168703	ENSG00000168703	protein_coding	protein_coding	0.67	0.67	0.67	0.67	0	0			0	0	1_to_1	identical gene model		3	3	1	1											0	EFO_0000289	0.30414	0
Fibroblast	ENSG00000168710	AHCYL1	ENSG00000168710	ENSG00000168710	protein_coding	protein_coding	1.56475	1.57262	1.275	1.29	1	1	0.0036262	2.39098e-16	0.998764	0.998764	1_to_1	identical gene model		17;17;17;2;7;5	17;17;7;17;5;2	6	6	diff_parts_same_contig		Clone Problem, GRC Housekeeping								0	EFO_0000304	0.27947	0
Fibroblast	ENSG00000168724	DNAJC21	ENSG00000168724	ENSG00000168724	protein_coding	protein_coding	8.49317	8.43242	7.455	7.44	1	1	0.00362634	2.39098e-16	0.989373	0.989373	1_to_1	identical gene model		13;2;2;3;7;13;12;12;11;12;12	12;13;12;12;11;13;12;7;3;2;2	11	11							1	Bone marrow failure syndrome 3	3	known_molec_cause	0	Orphanet_314399	0.67366	0
Fibroblast	ENSG00000168734	PKIG	ENSG00000168734	ENSG00000168734	protein_coding	protein_coding	22.0074	22.0577	21.43	21.8	1	1	0.00362473	2.39098e-16	0.991244	0.991244	1_to_1	identical gene model		2;4;5;6;6;5;4;3	6;5;4;6;5;3;4;2	8	8	diff_parts_same_contig										0	Orphanet_277	0.56879	0
Fibroblast	ENSG00000168743	NPNT	ENSG00000168743	ENSG00000168743	protein_coding	protein_coding	2.60222	2.51179	0.96	0.9	1	1	0.00362621	2.39098e-16	0.800495	0.800495	1_to_1	identical gene model		11;12;13;13;14;5;2;6;2;4;12;2;7;11;3;10	5;13;13;11;11;12;12;14;10;7;4;2;6;3;2;2	16	16											0	EFO_0006335	0.50564	0
Fibroblast	ENSG00000168746	LINC01620	ENSG00000168746	ENSG00000168746	lncRNA	lncRNA					0	0					1_to_1	identical gene model		3;4;3;2;3	3;3;4;3;2	5	5											0	EFO_0000182	0.0060375	0
Fibroblast	ENSG00000168748	CA7	ENSG00000168748	ENSG00000168748	protein_coding	protein_coding					0	0			1	1	1_to_1	identical gene model		7;7;6	7;7;6	3	3											0	EFO_0000516	0.49072	0
Fibroblast	ENSG00000168754	FAM178B	ENSG00000168754	ENSG00000168754	protein_coding	protein_coding	1.825	1.805	1.825	1.805	0	0			0.942857	0.942857	1_to_1	identical gene model		5;5;5;17;4;5	5;17;5;4;5;5	6	6	diff_parts_same_contig		Path Problem	Path Problem							0	EFO_0007803	0.29949	0
Fibroblast	ENSG00000168758	SEMA4C	ENSG00000168758	ENSG00000168758	protein_coding	protein_coding	2.74102	2.74951	2.34	2.42	1	1	0.00362621	2.39098e-16	0.989862	0.989862	1_to_1	identical gene model		15;7;5;3;2;13	15;2;13;3;7;5	6	6	diff_parts_same_contig		Path Problem	Path Problem							0	EFO_0004526	0.10496	0
Fibroblast	ENSG00000168763	CNNM3	ENSG00000168763	ENSG00000168763	protein_coding	protein_coding	5.82841	5.89923	5.9	5.92	1	1	0.00362503	2.39098e-16	0.847612	0.847612	1_to_1	identical gene model		8;7;4;4;2	7;8;4;2;4	5	5	diff_parts_same_contig		Path Problem	Path Problem							0	EFO_0004339	0.29948	0
Fibroblast	ENSG00000168765	GSTM4	ENSG00000168765	ENSG00000168765	protein_coding	protein_coding	7.21952	7.14446	7.48	7.03	1	1	0.00362644	2.39098e-16	0.978269	0.978269	1_to_1	identical gene model		8;8;5;8;3;4;5;4;8;3;4;7;9	8;4;3;4;8;7;5;8;8;5;3;4	13	12	diff_parts_same_contig		Clone Problem, GRC Housekeeping								0	EFO_0004696	0.21912	0
Fibroblast	ENSG00000168769	TET2	ENSG00000168769	ENSG00000168769	protein_coding	protein_coding	0.218846	0.214286	0.185	0.185	1	1	0.00362621	2.39098e-16	0.994882	0.994882	1_to_1	identical gene model		10;3;11;3;3;2;11;3;11	3;11;11;10;11;3;3;2;3	9	9	diff_parts_same_contig						1	Immunodeficiency 75;Myelodysplastic syndrome, somatic	3;3	known_molec_cause;known_molec_cause	0	EFO_0000198	0.75672	1			yes
Fibroblast	ENSG00000168772	CXXC4	ENSG00000168772	ENSG00000168772	protein_coding	protein_coding					0	0			0.333333	0.333333	1_to_1	identical gene model		3;3;2	3;3;2	3	3	new_contig_added, diff_parts_same_contig										0	EFO_0007876	0.33168	0
Fibroblast	ENSG00000168778	TCTN2	ENSG00000168778	ENSG00000168778	protein_coding	protein_coding	5.86444	5.78415	5.01	4.97	1	1	0.00362768	2.39098e-16	0.789242	0.789229	1_to_1	identical gene model		18;18;4;6	18;18;4;6	4	4							1	?Meckel syndrome 8;Joubert syndrome 24	3;3	known_molec_cause;known_molec_cause	0	MONDO_0018921	0.75237	0
Fibroblast	ENSG00000168779	SHOX2	ENSG00000168779	ENSG00000168779	protein_coding	protein_coding	4.518	4.7071	3.465	3.63	1	1	0.00362583	2.39098e-16	0.956645	0.956645	1_to_1	identical gene model		6;5;5;5;5;5	5;5;5;6;5;5	6	6											0	EFO_0004339	0.38438	0
Fibroblast	ENSG00000168781	PPIP5K1	ENSG00000168781	ENSG00000168781	protein_coding	protein_coding	4.752	4.95541	4.58	4.67	1	1	0.00362621	2.39098e-16	0.998391	0.998391	1_to_1	identical gene model		29;28;30;30;30;30;30;4;31;5;4;3;25;7;5;5;3;2;2;3;2;4;20;12	29;28;30;30;30;30;31;30;12;4;5;7;25;3;20;2;2;5;2;3;5;4;4;3	24	24											0	MONDO_0011962	0.18479	0
Fibroblast	ENSG00000168785	TSPAN5	ENSG00000168785	ENSG00000168785	protein_coding	protein_coding	2.36667	2.3864	2.275	2.295	1	1	0.00362621	2.39098e-16	0.995708	0.995708	1_to_1	identical gene model		8;8;3;8;5;6;5;5;5;6	8;8;8;5;6;5;5;6;5;3	10	10							1	Craniotubular dysplasia, Ikegawa type	3	known_molec_cause	0	EFO_0007878	0.4075	0
Fibroblast	ENSG00000168792	ABHD15	ENSG00000168792	ENSG00000168792	protein_coding	protein_coding	25.5184	25.3972	24.16	23.96	1	1	0.00355187	3.24434e-15	0.0148738	0.0148735	1_to_1	identical gene model		2	2	1	1											0	EFO_0004339	0.42596	0
Fibroblast	ENSG00000168795	ZBTB5	ENSG00000168795	ENSG00000168795	protein_coding	protein_coding	14.631	14.5368	13.25	13.21	1	1	0.00362371	2.39098e-16	0	0	1_to_1	identical gene model		2	2	1	1											0	EFO_0007828	0.23907	0
Fibroblast	ENSG00000168802	CHTF8	ENSG00000168802	ENSG00000168802	protein_coding	protein_coding	12.422	12.487	12.1	12.33	1	1	0.00362615	2.39098e-16	0.992752	0.992754	1_to_1	identical gene model		4;4;3;2;3;3;5;2	4;5;3;2;4;2;3;3	8	8											0	EFO_0004339	0.18261	0
Fibroblast	ENSG00000168803	ADAL	ENSG00000168803	ENSG00000168803	protein_coding	protein_coding	2.7535	2.77339	2.605	2.675	1	1	0.00362621	2.39098e-16	0.971204	0.971204	1_to_1	identical gene model		10;9;12;13;6;2;3;8	13;12;10;2;6;9;8;3	8	8											0	EFO_0008291	0.20736	0
Fibroblast	ENSG00000168806	LCMT2	ENSG00000168806	ENSG00000168806	protein_coding	protein_coding	4.31619	4.31369	4.28	4.37	1	1	0.00362553	2.39098e-16	0.594511	0.594511	1_to_1	identical gene model		1;2	1;2	2	2											0	EFO_0008291	0.057759	0
Fibroblast	ENSG00000168807	SNTB2	ENSG00000168807	ENSG00000168807	protein_coding	protein_coding	21.7048	22.2772	20.84	20.92	1	1	0.00362452	2.39098e-16	0.161486	0.161486	1_to_1	identical gene model		7;3;6;4;4;4	7;6;4;4;3;4	6	6			Variation	Variation							0	EFO_0007878	0.15974	0
Fibroblast	ENSG00000168811	IL12A	ENSG00000168811	ENSG00000168811	protein_coding	protein_coding	0.734474	0.744359	0.67	0.67	1	1	0.00362621	2.39098e-16	0.941305	0.941305	1_to_1	identical gene model		7;6;4;2;6;6	7;2;4;6;6;6	6	6	diff_parts_same_contig										0	EFO_1001486	0.47113	0
Fibroblast	ENSG00000168813	ZNF507	ENSG00000168813	ENSG00000168813	protein_coding	protein_coding	0.673448	0.749677	0.66	0.67	1	1	0.00362621	2.39098e-16	0.996273	0.996273	1_to_1	identical gene model		6;7;8;2;4	6;7;4;8;2	5	5											0	EFO_0004339	0.40549	0
Fibroblast	ENSG00000168818	STX18	ENSG00000168818	ENSG00000168818	protein_coding	protein_coding	6.78098	6.74873	6.78	6.74	1	1	0.00362638	2.39098e-16	0.986456	0.986456	1_to_1	identical gene model		11;4;3;9;11;8;2;7;5;3	11;11;3;3;9;4;2;7;8;5	10	10			GRC Housekeeping, Localization Problem								0	EFO_0005423	0.2127	0
Fibroblast	ENSG00000168824	NSG1	ENSG00000168824	ENSG00000168824	protein_coding	protein_coding	0.28	0.28	0.28	0.28	0	0			0.998965	0.998965	1_to_1	identical gene model		6;9;5;2;4;2;6;6;8;6;6	9;8;2;2;6;6;6;5;6;6;4	11	11			GRC Housekeeping, Localization Problem								0	EFO_0007822	0.31857	0
Fibroblast	ENSG00000168826	ZBTB49	ENSG00000168826	ENSG00000168826	protein_coding	protein_coding	0.698696	0.7	0.59	0.59	1	1	0.00362621	2.39098e-16	0.974372	0.974372	1_to_1	identical gene model		8;3;7;2;3;6	8;7;6;3;2;3	6	6	diff_parts_same_contig		GRC Housekeeping, Localization Problem								0	GO_0006306	0.13706	0
Fibroblast	ENSG00000168827	GFM1	ENSG00000168827	ENSG00000168827	protein_coding	protein_coding	2.27222	2.38508	1.77	1.77	1	1	0.00362628	2.39098e-16	0.978596	0.978596	1_to_1	identical gene model		19;4;4;3;3;2;18;14;2;18;4	18;18;14;19;4;2;4;4;3;2;3	11	11							1	Combined oxidative phosphorylation deficiency 1	3	known_molec_cause	1	Orphanet_137681	0.81093	0
Fibroblast	ENSG00000168828	OR13J1	ENSG00000168828	ENSG00000168828	protein_coding	protein_coding	0.392	0.391	0.365	0.365	0	0			0	0	1_to_1	identical gene model		1	1	1	1											0	EFO_0000182	0.18479	0
Fibroblast	ENSG00000168830	HTR1E	ENSG00000168830	ENSG00000168830	protein_coding	protein_coding					0	0					1_to_1	identical gene model		2	2	1	1											0	MONDO_0005090	0.58964	0
Fibroblast	ENSG00000168843	FSTL5	ENSG00000168843	ENSG00000168843	protein_coding	protein_coding	0.13	0.13	0.13	0.13	0	0			0.985764	0.985764	1_to_1	identical gene model		16;16;15;5;2	16;16;15;2;5	5	5	new_contig_added, diff_parts_same_contig		GRC Housekeeping								0	EFO_0004340	0.46969	0
Fibroblast	ENSG00000168852	TPTE2P5	ENSG00000168852	ENSG00000168852	transcribed_unprocessed_pseudogene	transcribed_unprocessed_pseudogene	1.20382	1.19556	0.87	0.87	1	1	0.00362621	2.39098e-16	0.273413	0.273413	1_to_1	identical gene model		5;4;8;3;7	7;8;4;5;3	5	5					High Signal Region						0	EFO_1000825	0.0036958	0
Fibroblast	ENSG00000168872	DDX19A	ENSG00000168872	ENSG00000168872	protein_coding	protein_coding	2.98677	3.09656	2.22	2.63	1	1	0.00362621	2.39098e-16	0.995705	0.995705	1_to_1	identical gene model		12;11;6;6;6;6;3;5;5;3;3;6;11;12;9	6;3;12;5;6;12;6;6;11;11;3;9;5;3;6	15	15											0	MONDO_0002038	0.15961	0
Fibroblast	ENSG00000168874	ATOH8	ENSG00000168874	ENSG00000168874	protein_coding	protein_coding	18.5074	18.3064	7.475	7.69	1	1	0.00362346	2.39098e-16	0.917946	0.917946	1_to_1	identical gene model		3;3;3;4;2	3;3;3;4;2	5	5											0	EFO_0004832	0.28068	0
Fibroblast	ENSG00000168875	SOX14	ENSG00000168875	ENSG00000168875	protein_coding	protein_coding					0	0					1_to_1	identical gene model		1	1	1	1											0	EFO_0004531;EFO_0003923	0.3331	0
Fibroblast	ENSG00000168876	ANKRD49	ENSG00000168876	ENSG00000168876	protein_coding	protein_coding	1.62609	1.64229	1.375	1.365	1	1	0.0036262	2.39098e-16	0.988621	0.988621	1_to_1	identical gene model		2;3;3;2;2;3;2;2;4;3;3	3;3;3;3;4;3;2;2;2;2;2	11	11	diff_parts_same_contig										0	EFO_0004628	0.038264	0
Fibroblast	ENSG00000168878	SFTPB	ENSG00000168878	ENSG00000168878	protein_coding	protein_coding					0	0			1	1	1_to_1	identical gene model		12;12;11;4;2;3;11	11;12;11;12;3;2;4	7	7							1	Surfactant metabolism dysfunction, pulmonary, 1	3	known_molec_cause	0	Orphanet_217563	0.65771	0
Fibroblast	ENSG00000168883	USP39	ENSG00000168883	ENSG00000168883	protein_coding	protein_coding	8.221	8.26355	8.485	8.47	1	1	0.00163563	0.27228	0.996077	0.996072	1_to_1	identical gene model		13;13;14;12;4;5;12;4;5;13;4;4;4;3;2;6;5;11;3;13	13;5;3;5;12;13;4;4;13;4;14;13;5;12;11;4;6;2;3;4	20	20	diff_parts_same_contig						1	Pituitary hormone deficiency, combined or isolated, 7	3	known_molec_cause	0	EFO_0004308	0.19117	0
Fibroblast	ENSG00000168884	TNIP2	ENSG00000168884	ENSG00000168884	protein_coding	protein_coding	6.96119	7.02787	6.67	6.64	1	1	0.00362622	2.39098e-16	0.99418	0.99418	1_to_1	identical gene model		6;2;5;5;3;6;2	6;6;5;2;5;3;2	7	7			GRC Housekeeping, Localization Problem								0	EFO_0000304	0.25194	0
Fibroblast	ENSG00000168887	C2orf68	ENSG00000168887	ENSG00000168887	protein_coding	protein_coding	24.6578	24.5428	24.43	24.24	1	1	0.00362533	2.39098e-16	0.50307	0.50307	1_to_1	identical gene model		4;2;3;3;2	4;3;3;2;2	5	5	diff_parts_same_contig										0	EFO_0004308	0.086382	0
Fibroblast	ENSG00000168890	TMEM150A	ENSG00000168890	ENSG00000168890	protein_coding	protein_coding	2.28754	2.27712	2.22	2.2	1	1	0.0036262	2.39098e-16	0.995358	0.995358	1_to_1	identical gene model		7;8;7;5;5;4;5;6;7;6;3;2	8;7;5;7;7;2;5;6;5;4;6;3	12	12	diff_parts_same_contig										0	EFO_0004308	0.16743	0
Fibroblast	ENSG00000168894	RNF181	ENSG00000168894	ENSG00000168894	protein_coding	protein_coding	223.951	218.048	219.1	216.69	1	1	0.00362601	2.39098e-16	0.891351	0.891352	1_to_1	identical gene model		5;3;4;5;4;2	4;2;5;3;5;4	6	6	diff_parts_same_contig										0	EFO_0004532	0.19161	0
Fibroblast	ENSG00000168899	VAMP5	ENSG00000168899	ENSG00000168899	protein_coding	protein_coding	1073.2	1040.12	1109.3	1102.32	1	1	0.00362647	2.39098e-16	0.279153	0.279153	1_to_1	identical gene model		3;2	3;2	2	2	diff_parts_same_contig										0	EFO_0004995	0.34527	0
Fibroblast	ENSG00000168903	BTNL3	ENSG00000168903	ENSG00000168903	protein_coding	protein_coding					0	0					1_to_1	identical gene model		8	8	1	1											0	EFO_0007937	0.12433	0
Fibroblast	ENSG00000168904	LRRC28	ENSG00000168904	ENSG00000168904	protein_coding	protein_coding	8.09444	8.03308	7.56	7.43	1	1	0.00362657	2.39098e-16	0.93628	0.93628	1_to_1	identical gene model		10;4;9;5;3;5;6;5;6;3;6;3;7;8;3;6;2;3;2;7;10;2	3;7;2;8;5;10;7;6;9;5;10;4;6;5;3;6;6;3;3;2;3;2	22	22	diff_parts_same_contig										0	EFO_0004713	0.31187	0
Fibroblast	ENSG00000168906	MAT2A	ENSG00000168906	ENSG00000168906	protein_coding	protein_coding	168.148	169.779	159.62	161.32	1	1	0.00362457	2.39098e-16	0.692594	0.692594	1_to_1	identical gene model		9;8;2;3;7;2	9;2;3;7;8;2	6	6	diff_parts_same_contig										0	EFO_0004309	0.28052	0
Fibroblast	ENSG00000168907	PLA2G4F	ENSG00000168907	ENSG00000168907	protein_coding	protein_coding	0.37	0.37	0.37	0.37	0	0			0.333333	0.333333	1_to_1	identical gene model		19;20;7;2;4;4;20	20;4;19;20;2;7;4	7	7											0	EFO_0000519	0.18479	0
Fibroblast	ENSG00000168913	ENHO	ENSG00000168913	ENSG00000168913	protein_coding	protein_coding	2.36609	2.30625	2.115	1.925	1	1	0.00362621	2.39098e-16	0.0624848	0.0624848	1_to_1	identical gene model		2	2	1	1	diff_parts_same_contig										0	EFO_1001249	0.076138	0
Fibroblast	ENSG00000168916	ZNF608	ENSG00000168916	ENSG00000168916	protein_coding	protein_coding	0.565862	0.610968	0.48	0.48	1	1	0.00362621	2.39098e-16	0.99568	0.99568	1_to_1	identical gene model		9;4;9;8;5;2;2;6;5;8	6;9;9;8;8;4;5;5;2;2	10	10	new_contig_added, diff_parts_same_contig										0	EFO_0004339	0.45567	0
Fibroblast	ENSG00000168917	SLC35G2	ENSG00000168917	ENSG00000168917	protein_coding	protein_coding	2.35074	2.40643	1.98	1.99	1	1	0.0036262	2.39098e-16	0.960695	0.960695	1_to_1	identical gene model		2;2;2	2;2;2	3	3											0	EFO_0004587	0.3282	0
Fibroblast	ENSG00000168918	INPP5D	ENSG00000168918	ENSG00000168918	protein_coding	protein_coding					0	0			1	1	1_to_1	exon_count_diff		26;17;3;26;5;5;4;5;4;3;2;4;5;3	27;27;6;4;4;3;17;4;5;5;3;5;3;2	14	14	diff_parts_same_contig, new_contig_added		Missing sequence, Gap, Clone Problem, Sub-task	Missing sequence, Clone Problem, Gap, Sub-task							0	EFO_0010700	0.42195	0
Fibroblast	ENSG00000168924	LETM1	ENSG00000168924	ENSG00000168924	protein_coding	protein_coding	34.7814	35.8166	29.59	30.69	1	1	0.00362515	2.39098e-16	0.273312	0.273312	1_to_1	identical gene model		14;5;4;2;4;3;3	14;2;4;4;5;3;3	7	7			GRC Housekeeping, Localization Problem								0	MONDO_0008684	0.1302	0
Fibroblast	ENSG00000168925	CTRB1	ENSG00000168925	ENSG00000168925	protein_coding	protein_coding	0.525	0.523333	0.31	0.31	0	0			0	0	1_to_1	identical gene model		7;4;2	7;4;2	3	3			Variation	Variation							0	EFO_0007937	0.37966	0
Fibroblast	ENSG00000168928	CTRB2	ENSG00000168928	ENSG00000168928	protein_coding	protein_coding	0.2875	0.2875	0.24	0.24	0	0			0.0714286	0.0714286	1_to_1	identical gene model		7;4;4;4;4;4	7;4;4;4;4;4	6	6			Variation	Variation							0	MONDO_0005148	0.35506	0
Fibroblast	ENSG00000168930	TRIM49	ENSG00000168930	ENSG00000168930	protein_coding	protein_coding					0	0			1	1	1_to_1	identical gene model		8;6	8;6	2	2											0	EFO_0000180	0.0073916	0
Fibroblast	ENSG00000168936	TMEM129	ENSG00000168936	ENSG00000168936	protein_coding	protein_coding	7.90966	7.76082	7.71	7.45	1	1	0.00362592	2.39098e-16	0.992375	0.992375	1_to_1	identical gene model		3;4;3;2;4;5	3;4;5;3;2;4	6	6			GRC Housekeeping, Localization Problem								0	EFO_0004532	0.1632	0
Fibroblast	ENSG00000168938	PPIC	ENSG00000168938	ENSG00000168938	protein_coding	protein_coding	273.542	270.353	275.43	274.07	1	1	0.00360223	2.47857e-16	0.281936	0.281932	1_to_1	identical gene model		5;2	5;2	2	2	diff_parts_same_contig										0	EFO_1001460	0.096843	0
Fibroblast	ENSG00000168939	SPRY3	ENSG00000168939	ENSG00000168939	protein_coding	protein_coding	0.549828	0.5415	0.54	0.54	1	1	2.09975e-05	0.99349	0.556619	0.556274	1_to_1	identical gene model	0.99988	2;4;2	2;4;2	3	3	new_contig_added, diff_parts_same_contig		Path Problem	Path Problem	High Signal Region	High Signal Region					0	EFO_0004527;EFO_0004305;EFO_0004348;EFO_0004509;EFO_0004526;EFO_0005192	0.16976	0
Fibroblast	ENSG00000168944	CEP120	ENSG00000168944	ENSG00000168944	protein_coding	protein_coding	0.365854	0.373953	0.29	0.29	1	1	-0.0019518	0.730351	0.999205	0.999196	1_to_1	identical gene model	0.999993	20;20;21;15;23;20;21;21;20;20;16;20;16;20;10;20;19;3;21;21;15;9;2	9;20;20;21;20;21;20;16;20;16;20;20;3;21;21;15;2;20;23;21;19;15;10	23	23	new_contig_added, diff_parts_same_contig						1	Joubert syndrome 31;Short-rib thoracic dysplasia 13 with or without polydactyly	3;3	known_molec_cause;known_molec_cause	0	MONDO_0018770	0.77767	0
Fibroblast	ENSG00000168952	STXBP6	ENSG00000168952	ENSG00000168952	protein_coding	protein_coding	1.71957	1.73729	1.415	1.405	1	1	0.00362631	2.39098e-16	0.983662	0.983662	1_to_1	identical gene model		6;7;6;6;8;2;7	7;6;6;6;7;2;8	7	7											0	EFO_0005091	0.48609	0
Fibroblast	ENSG00000168955	TM4SF20	ENSG00000168955	ENSG00000168955	protein_coding	protein_coding	3.03774	3.01164	1.08	1.11	1	1	0.00362643	2.39098e-16	0	0	1_to_1	identical gene model		4;2	4	2	1							1	{Specific language impairment 5}	3	known_molec_cause	0	EFO_0005425	0.37184	0
Fibroblast	ENSG00000168958	MFF	ENSG00000168958	ENSG00000168958	protein_coding	protein_coding	26.4765	26.4511	26.94	26.83	1	1	0.00362471	2.39098e-16	0.984483	0.984482	1_to_1	identical gene model		9;8;8;11;7;8;6;9;4;4;4;6;4;4;4;6;3;3;5;2;4;4;5;4;5;4;5	4;5;4;11;7;9;5;4;6;4;9;6;8;3;5;4;5;8;4;4;4;8;6;4;4;3;2	27	27							1	Encephalopathy due to defective mitochondrial and peroxisomal fission 2	3	known_molec_cause	0	Orphanet_330050	0.7565	0
Fibroblast	ENSG00000168959	GRM5	ENSG00000168959	ENSG00000168959	protein_coding	protein_coding					0	0			1	1	1_to_1	identical gene model		8;9;4;4;9	9;8;9;4;4	5	5	new_contig_added, diff_parts_same_contig										0	EFO_0003761	0.48946	0
Fibroblast	ENSG00000168961	LGALS9	ENSG00000168961	ENSG00000168961	protein_coding	protein_coding	0.780857	0.760833	0.39	0.38	1	1	0.00362621	2.39098e-16	0.990153	0.990153	1_to_1	identical gene model		10;9;11;4;10;6;4;5;5;2;4;10;6;3;7;6	10;9;10;11;4;5;6;4;2;10;7;3;6;5;6;4	16	16	new_contig_added										0	EFO_0007937	0.38329	0
Fibroblast	ENSG00000168967	PMCHL1	ENSG00000168967	ENSG00000168967	transcribed_unprocessed_pseudogene	transcribed_unprocessed_pseudogene					0	0					1_to_1	identical gene model		4;2;4;4	4;4;4;2	4	4											0	EFO_0005207	0.0073916	0
Fibroblast	ENSG00000168970	JMJD7-PLA2G4B	ENSG00000168970	ENSG00000168970	protein_coding	protein_coding	0.426415	0.434727	0.35	0.35	1	1	0.00362621	2.39098e-16	0.989231	0.989231	1_to_1	identical gene model		24;25;5;20;25;24	25;25;24;24;5;20	6	6											0	EFO_0004696	0.25827	0
Fibroblast	ENSG00000168992	OR7E102P	ENSG00000168992	ENSG00000168992	unprocessed_pseudogene	unprocessed_pseudogene	1.58738	1.57465	1.13	1.17	1	1	0.00362621	2.39098e-16	0	0	1_to_1	identical gene model		1	1	1	1	diff_parts_same_contig		Variation, Path Problem	Variation, Path Problem										0
Fibroblast	ENSG00000168993	CPLX1	ENSG00000168993	ENSG00000168993	protein_coding	protein_coding	0.21	0.2	0.21	0.2	0	0			0.988889	0.988889	1_to_1	identical gene model		4;3;5;2	4;5;2;3	4	4	diff_parts_same_contig		GRC Housekeeping, Localization Problem				1	Developmental and epileptic encephalopathy 63	3	known_molec_cause	0	MONDO_0100062	0.43152	0
Fibroblast	ENSG00000168994	PXDC1	ENSG00000168994	ENSG00000168994	protein_coding	protein_coding	23.2526	23.1846	16.7	18.39	1	1	0.00325887	3.47038e-08	0.987069	0.987062	1_to_1	identical gene model		5;5;5;3	5;5;5;3	4	4											0	EFO_0006940	0.17535	0
Fibroblast	ENSG00000168995	SIGLEC7	ENSG00000168995	ENSG00000168995	protein_coding	protein_coding	2.495	2.475	2.495	2.475	0	0			0.5	0.5	1_to_1	identical gene model		6;7;3;2;2;3	3;7;6;3;2;2	6	6	diff_parts_same_contig										0	EFO_0010700	0.21878	0
Fibroblast	ENSG00000169006	NTSR2	ENSG00000169006	ENSG00000169006	protein_coding	protein_coding					0	0					1_to_1	identical gene model		4	4	1	1											0	EFO_0000304	0.2504	0
Fibroblast	ENSG00000169016	E2F6	ENSG00000169016	ENSG00000169016	protein_coding	protein_coding	0.918571	0.933784	0.6	0.6	1	1	0.0110943	0.142906	0.999046	0.999071	1_to_1	identical gene model		8;7;5;7;8;8;9;4;3;2;9;6	8;7;7;8;9;6;9;3;8;5;4;2	12	12	new_contig_added, diff_parts_same_contig										0	EFO_0004327	0.36573	0
Fibroblast	ENSG00000169018	FEM1B	ENSG00000169018	ENSG00000169018	protein_coding	protein_coding	29.9681	30.5065	28.48	28.44	1	1	0.0036257	2.39098e-16	0.284028	0.284028	1_to_1	identical gene model		2;2;2;2	2;2;2	4	3	diff_parts_same_contig										0	EFO_0004348	0.34607	0
Fibroblast	ENSG00000169019	COMMD8	ENSG00000169019	ENSG00000169019	protein_coding	protein_coding	49.3046	48.744	50.5	49.74	1	1	0.00362426	2.39098e-16	0.125418	0.125418	1_to_1	identical gene model		5;2	5;2	2	2			GRC Housekeeping, Localization Problem								0	EFO_0003060	0.050851	0
Fibroblast	ENSG00000169020	ATP5ME	ENSG00000169020	ENSG00000169020	protein_coding	protein_coding	3619.47	3521.97	3247.26	3190.24	1	1	0.00369082	2.41486e-16	0.437894	0.437904	1_to_1	identical gene model		4;3;3;2;3	4;3;3;3;2	5	5			GRC Housekeeping, Localization Problem								0	EFO_0003884	0.014783	0
Fibroblast	ENSG00000169021	UQCRFS1	ENSG00000169021	ENSG00000169021	protein_coding	protein_coding	198.531	194.231	208.8	202.65	1	1	0.00362636	2.39098e-16	0.0358297	0.0358297	1_to_1	identical gene model		2	2	1	1	diff_parts_same_contig						1	Autoinflammation with episodic fever and lymphadenopathy;Immunodeficiency 57 with autoinflammation;Mitochondrial complex III deficiency, nuclear type 10	3;3;3	known_molec_cause;known_molec_cause;known_molec_cause	0	EFO_0000318	0.46355	0
Fibroblast	ENSG00000169026	SLC49A3	ENSG00000169026	ENSG00000169026	protein_coding	protein_coding	3.1845	3.16774	2.595	2.59	1	1	0.00362621	2.39098e-16	0.980249	0.980249	1_to_1	identical gene model		10;8;10;10;7;4;6;4;8	10;8;6;10;8;10;4;7;4	9	9			GRC Housekeeping, Localization Problem								0	EFO_0007988	0.070416	0
Fibroblast	ENSG00000169031	COL4A3	ENSG00000169031	ENSG00000169031	protein_coding	protein_coding	0.354706	0.369375	0.22	0.215	0	0	0.00362621	2.39098e-16	0.116865	0.116865	1_to_1	identical gene model		5;52;5;6;5;4;4	52;4;5;5;5;6;4	7	7							1	Alport syndrome 2, autosomal recessive;Alport syndrome 3, autosomal dominant;Hematuria, benign familial;Hematuria, familial benign	3;3;3;3	known_molec_cause;known_molec_cause;known_molec_cause;known_molec_cause	1	MONDO_0018965	0.83328	0
Fibroblast	ENSG00000169032	MAP2K1	ENSG00000169032	ENSG00000169032	protein_coding	protein_coding	29.3819	28.7915	27.38	27.23	1	1	0.00362553	2.39098e-16	0.809088	0.809087	1_to_1	identical gene model		11;5;7	5;11;7	3	3	diff_parts_same_contig, new_contig_added						1	Cardiofaciocutaneous syndrome 3;Melorheostosis, isolated, somatic mosaic	3;3	known_molec_cause;known_molec_cause	1	Orphanet_1340	0.85655	1			yes
Fibroblast	ENSG00000169035	KLK7	ENSG00000169035	ENSG00000169035	protein_coding	protein_coding	0.615	0.615	0.615	0.615	0	0			0.991536	0.991536	1_to_1	identical gene model		5;6;4;2;6;5	6;5;6;5;4;2	6	6	diff_parts_same_contig										0	EFO_0007937	0.25809	0
Fibroblast	ENSG00000169040	PMCHL2	ENSG00000169040	ENSG00000169040	transcribed_unprocessed_pseudogene	transcribed_unprocessed_pseudogene					0	0					1_to_1	identical gene model		4;4;2;2	4;4;2;2	4	4			Path Problem, Unknown	Path Problem, Unknown							0	Orphanet_71529	0.035642	0
Fibroblast	ENSG00000169045	HNRNPH1	ENSG00000169045	ENSG00000169045	protein_coding	protein_coding	59.6897	64.9013	30.715	31.65	1	1	0.00362395	2.39098e-16	0.992153	0.992153	1_to_1	identical gene model		12;13;14;14;7;7;5;4;5;6;7;3;6;5;5;12;5;12;4;5;2;4;13;9;4;2;4;4;3;2;7;5;4;4;2;8;2;5;8;4;3;2;3;2;5;6;5;2;4;2	14;13;14;7;13;4;12;12;12;6;2;7;4;7;8;2;6;9;8;5;5;7;2;3;5;5;5;6;5;5;3;3;5;5;4;4;2;4;4;4;5;3;4;4;4;2;2;2;2;2	50	50			Clone Problem	Clone Problem							0	MONDO_0700092;EFO_0010642	0.36958	0
Fibroblast	ENSG00000169047	IRS1	ENSG00000169047	ENSG00000169047	protein_coding	protein_coding	23.156	24.4977	20.97	21.72	1	1	0.00362343	2.39098e-16	0.000658336	0.000658336	1_to_1	identical gene model		2;2	2;2	2	2							1	{Coronary artery disease, susceptibility to};{Type 2 diabetes mellitus, susceptibility to}	3;3	known_molec_cause;known_molec_cause	0	EFO_0004995	0.6821	0
Fibroblast	ENSG00000169057	MECP2	ENSG00000169057	ENSG00000169057	protein_coding	protein_coding	2.20095	2.25273	1.61	1.6	1	1	0.00362621	2.39098e-16	0.998572	0.998572	1_to_1	exon_length_diff	0.997682	4;5;4;3;3;4;2;2;5;3;2;3;2;2;3;5;1;3;3;2;2;2;3;2;4;6;4;3	4;3;5;4;3;5;5;2;3;2;3;4;2;3;2;2;3;3;3;2;6;2;4;2;4;3;2;1	28	28	diff_parts_same_contig, new_contig_added		Variation, Path Problem	Variation, Path Problem			1	Baller-Gerold syndrome;Encephalopathy, neonatal severe;Intellectual developmental disorder, X-linked syndromic, Lubs type;Intellectual developmental disorder, X-linked, syndromic 13;RAPADILINO syndrome;Rett syndrome;Rett syndrome, atypical;Rett syndrome, preserved speech variant;Rothmund-Thomson syndrome, type 2;{Autism susceptibility, X-linked 3	3;3;3;3;3;3;3;3;3;3	known_molec_cause;known_molec_cause;known_molec_cause;known_molec_cause;known_molec_cause;known_molec_cause;known_molec_cause;known_molec_cause;known_molec_cause;known_molec_cause	1	MONDO_0010726	0.88058	0
Fibroblast	ENSG00000169059	VCX3A	ENSG00000169059	ENSG00000169059	protein_coding	protein_coding					0	0					1_to_1	exon_count_diff		3;4;4	3;5;4	3	3											0	MONDO_0019269	0.020166	0
Fibroblast	ENSG00000169062	UPF3A	ENSG00000169062	ENSG00000169062	protein_coding	protein_coding	23.1886	23.5111	22.73	22.72	1	1	0.00362655	2.39098e-16	0.973047	0.973047	1_to_1	identical gene model		9;10;6;6;3;8;4;6;2;8;3;2	10;2;9;3;6;8;6;8;2;4;3;6	12	12											0	MONDO_0011962	0.23099	0
Fibroblast	ENSG00000169064	ZBBX	ENSG00000169064	ENSG00000169064	protein_coding	protein_coding	0.15	0.15	0.15	0.15	0	0			0	0	1_to_1	identical gene model		19;21;21;19;22;5;3;2;5;8;7;4;4;21;22	22;21;19;19;22;21;21;4;4;5;3;2;8;7;5	15	15											0	EFO_0004747	0.31224	0
Fibroblast	ENSG00000169067	ACTBL2	ENSG00000169067	ENSG00000169067	protein_coding	protein_coding	0.233	0.233	0.17	0.17	1	1	0.00362621	2.39098e-16	0	0	1_to_1	identical gene model		1	1	1	1	diff_parts_same_contig										0	EFO_0004784	0.31647	0
Fibroblast	ENSG00000169071	ROR2	ENSG00000169071	ENSG00000169071	protein_coding	protein_coding	1.95942	1.98333	0.52	0.515	1	1	0.0036262	2.39098e-16	0.987723	0.987723	1_to_1	identical gene model		9;13;2;2;5;4;3;11	13;9;11;3;5;4;2;2	8	8	new_contig_added, diff_parts_same_contig						1	Brachydactyly, type B1;Robinow syndrome, autosomal recessive	3;3	known_molec_cause;known_molec_cause	0	Orphanet_1507	0.76075	0
Fibroblast	ENSG00000169075	BRD7P3	ENSG00000169075	ENSG00000169075	processed_pseudogene	processed_pseudogene	0.338	0.34	0.25	0.285	0	0			0	0	1_to_1	identical gene model		1	1	1	1														0
Fibroblast	ENSG00000169083	AR	ENSG00000169083	ENSG00000169083	protein_coding	protein_coding	0.783721	0.784	0.57	0.59	1	1	0.00362605	2.39098e-16	0.917458	0.917458	1_to_1	identical gene model		8;9;5;4;4;5;9;3	8;9;4;4;5;3;5;9	8	8	diff_parts_same_contig		Gap			High Signal Region	1	Androgen insensitivity;Androgen insensitivity, partial, with or without breast cancer;Hypospadias 1, X-linked;Scoliosis, idiopathic 1;Spinal and bulbar muscular atrophy of Kennedy;{Prostate cancer, susceptibility to}	3;3;3;2;3;3	known_molec_cause;known_molec_cause;known_molec_cause;linakge_mapping;known_molec_cause;known_molec_cause	1	MONDO_0019154	0.80708	1		yes	yes
Fibroblast	ENSG00000169084	DHRSX	ENSG00000169084	ENSG00000169084	protein_coding	protein_coding	46.2548		45.8		1	0			0.559228	1	1_to_1	identical gene model	0.5	14;10;8;12;10;4;10	14;10;4;10;12;10;8	7	7	diff_parts_same_contig, new_contig_added		Gap	Gap		High Signal Region					0	MONDO_0010979	0.004435	0
Fibroblast	ENSG00000169085	VXN	ENSG00000169085	ENSG00000169085	protein_coding	protein_coding	0.965455	0.965455	0.75	0.75	0	0			0.993269	0.993269	1_to_1	identical gene model		6;7;6;5;4;6;2;5;3;5	5;3;6;7;6;4;5;5;6;2	10	10	diff_parts_same_contig										0	EFO_0005664	0.19018	0
Fibroblast	ENSG00000169087	HSPBAP1	ENSG00000169087	ENSG00000169087	protein_coding	protein_coding	4.12918	4.13746	3.5	3.46	1	1	0.00362627	2.39098e-16	0.877013	0.877013	1_to_1	identical gene model		8;2;6;6;2;5	8;2;6;6;5;2	6	6						High Signal Region					0	EFO_0003924	0.20502	0
Fibroblast	ENSG00000169093	ASMTL	ENSG00000169093	ENSG00000169093	protein_coding	protein_coding	8.55661		8.27		1	0			0.984238	1	1_to_1	identical gene model	0.5	26;24;6;6;4;26	26;26;24;6;6;4	6	6						High Signal Region					0	EFO_0000182	0.07447	0
Fibroblast	ENSG00000169100	SLC25A6	ENSG00000169100	ENSG00000169100	protein_coding	protein_coding	1721.31		1724.4		1	0			0.54234	1	1_to_1	identical gene model	0.5	8;8;8	8;8;8	3	3						High Signal Region					0	EFO_0000764;EFO_0007328	0.36958	0
Fibroblast	ENSG00000169105	CHST14	ENSG00000169105	ENSG00000169105	protein_coding	protein_coding	22.5354	22.5577	18.7	19.02	1	1	0.00362348	2.39098e-16	0.923883	0.923883	1_to_1	identical gene model		1;2	1;2	2	2	diff_parts_same_contig		Variation	Variation			1	Ehlers-Danlos syndrome, musculocontractural type 1	3	known_molec_cause	0	MONDO_0011142	0.70228	0
Fibroblast	ENSG00000169116	PARM1	ENSG00000169116	ENSG00000169116	protein_coding	protein_coding	0.516364	0.516364	0.34	0.34	0	0	0.0036262	2.39098e-16	0.819204	0.819204	1_to_1	identical gene model		4;3	3;4	2	2											0	EFO_0004838	0.40424	0
Fibroblast	ENSG00000169118	CSNK1G1	ENSG00000169118	ENSG00000169118	protein_coding	protein_coding	4.86159	4.91338	4.12	4.27	1	1	0.00362475	2.39098e-16	0.882098	0.882092	1_to_1	identical gene model		12;11;13;12;13;7;13;3;14;4;12;2;6;5;3;4;5;5	12;13;11;12;13;14;13;7;3;12;4;2;4;5;6;5;5;3	18	18	new_contig_added, diff_parts_same_contig										0	EFO_0005091	0.3157	0
Fibroblast	ENSG00000169122	FAM110B	ENSG00000169122	ENSG00000169122	protein_coding	protein_coding	50.2278	50.0938	45.46	45.44	1	1	0.00362605	2.39098e-16	0.0672205	0.0672205	1_to_1	identical gene model		5;2;4;5;4;4;4	4;5;5;4;2;4;4	7	7											0	EFO_0007764;EFO_0009131	0.26849	0
Fibroblast	ENSG00000169126	ODAD2	ENSG00000169126	ENSG00000169126	protein_coding	protein_coding	0.645833	0.6332	0.485	0.45	1	1	0.00362621	2.39098e-16	0.988306	0.988306	1_to_1	identical gene model		20;10;2;6;2;4;3;15;2;14;18;20;3	18;2;2;15;20;3;2;14;20;6;10;3;4	13	13			Variation	Variation, GRC Housekeeping			1	Ciliary dyskinesia, primary, 23;Ciliary dyskinesia, primary, 30	3;3	known_molec_cause;known_molec_cause	0	Orphanet_244	0.73919	0
Fibroblast	ENSG00000169129	AFAP1L2	ENSG00000169129	ENSG00000169129	protein_coding	protein_coding	0.280769	0.28	0.23	0.23	0	0			0.963007	0.963007	1_to_1	identical gene model		19;19;9;6;4;6	19;19;6;4;9;6	6	6	new_contig_added, diff_parts_same_contig										0	EFO_0007984	0.41371	0
Fibroblast	ENSG00000169131	ZNF354A	ENSG00000169131	ENSG00000169131	protein_coding	protein_coding	15.0657	15.1325	15.42	15.63	1	1	0.00362592	2.39098e-16	0.158358	0.158358	1_to_1	identical gene model		5;5;4	5;4;5	3	3											0	EFO_0010750	0.22355	0
Fibroblast	ENSG00000169136	ATF5	ENSG00000169136	ENSG00000169136	protein_coding	protein_coding	199.312	196.876	162.06	161.22	1	1	0.00362624	2.39098e-16	0.656368	0.656368	1_to_1	identical gene model		3;4;3;4;2;2	4;3;2;4;2;3	6	6	diff_parts_same_contig										0	EFO_0004704	0.11463	0
Fibroblast	ENSG00000169139	UBE2V2	ENSG00000169139	ENSG00000169139	protein_coding	protein_coding	13.193	13.2334	13.14	13.14	1	1	0.00362576	2.39098e-16	0.934971	0.934971	1_to_1	identical gene model		4;5;4;3;5;2;4;3	3;5;4;5;4;3;4;2	8	8											0	EFO_0000571	0.28105	0
Fibroblast	ENSG00000169154	GOT1L1	ENSG00000169154	ENSG00000169154	protein_coding	protein_coding					0	0					1_to_1	identical gene model		9;3;3	9;3;3	3	3			Localization Problem, Clone Problem	Localization Problem, Clone Problem							0	EFO_0000400	0.048969	0
Fibroblast	ENSG00000169155	ZBTB43	ENSG00000169155	ENSG00000169155	protein_coding	protein_coding	0.434	0.464074	0.37	0.37	1	1	0.0036262	2.39098e-16	0.994709	0.994709	1_to_1	identical gene model		1;3;2;2;1	2;2;3;1;1	5	5											0	EFO_0004312	0.16765	0
Fibroblast	ENSG00000169164		ENSG00000169164	ENSG00000169164	transcribed_unprocessed_pseudogene	transcribed_unprocessed_pseudogene					0	0					1_to_1	identical gene model		3;3	3;3	2	2			Gap											0
Fibroblast	ENSG00000169169	CPT1C	ENSG00000169169	ENSG00000169169	protein_coding	protein_coding	5.77966	5.81817	4.785	4.775	1	1	-0.00174391	0.626496	0.994021	0.994003	1_to_1	identical gene model	0.999999	12;19;20;20;5;3;5;8;9;4;5;9;5;3;2;20;20;8;3;4;14;3;4;5	5;19;20;20;20;14;8;4;20;5;4;5;5;5;9;12;9;3;8;4;3;3;2;3	24	24	new_contig_added, diff_parts_same_contig						1	?Spastic paraplegia 73, autosomal dominant	3	known_molec_cause	0	Orphanet_100980	0.59456	0
Fibroblast	ENSG00000169174	PCSK9	ENSG00000169174	ENSG00000169174	protein_coding	protein_coding	0.534444	0.602632	0.41	0.42	0	0	0.0036262	2.39098e-16	0.998807	0.998807	1_to_1	identical gene model		12;8;3;6;12;5	6;12;12;3;8;5	6	6			Clone Problem				1	Hypercholesterolemia, familial, 3;{Low density lipoprotein cholesterol level QTL 1}	3;3	known_molec_cause;known_molec_cause	1	EFO_0004911	0.83722	0
Fibroblast	ENSG00000169180	XPO6	ENSG00000169180	ENSG00000169180	protein_coding	protein_coding	20.8359	21.5363	12.63	15.62	1	1	0.00362494	2.39098e-16	0.992065	0.992065	1_to_1	identical gene model		24;2;4;5;9;7;6;25;3;4;2;6;3;3;2;3;2;2;4;3;4;4;4	24;25;3;2;2;2;4;3;7;4;5;6;6;9;3;4;4;2;2;4;4;3;3	23	23											0	EFO_0005091	0.19351	0
Fibroblast	ENSG00000169181	GSG1L	ENSG00000169181	ENSG00000169181	protein_coding	protein_coding					0	0			0.5	0.5	1_to_1	identical gene model		6;6;7;7;6	7;6;6;6;7	5	5	new_contig_added, diff_parts_same_contig										0	EFO_0010333	0.32511	0
Fibroblast	ENSG00000169184	MN1	ENSG00000169184	ENSG00000169184	protein_coding	protein_coding	52.1705	53.2035	31.88	33.8	1	1	0.00362362	2.39098e-16	0.0556274	0.0556274	1_to_1	identical gene model		2;3;2	2;3;2	3	3	new_contig_added, diff_parts_same_contig		GRC Housekeeping, Clone Problem	GRC Housekeeping, Clone Problem			1	CEBALID syndrome;Meningioma	3;3	known_molec_cause;known_molec_cause	0	MONDO_0032908	0.6805	1			yes
Fibroblast	ENSG00000169188	APEX2	ENSG00000169188	ENSG00000169188	protein_coding	protein_coding	37.2329	36.7825	35.93	35.3	1	1	0.00362543	2.39098e-16	0.158865	0.158865	1_to_1	identical gene model		6;5	6;5	2	2			Gap								0	Orphanet_124	0.084129	0
Fibroblast	ENSG00000169189	NSMCE1	ENSG00000169189	ENSG00000169189	protein_coding	protein_coding	14.5716	14.2649	12.79	12.69	1	1	0.00362622	2.39098e-16	0.992874	0.992874	1_to_1	identical gene model		8;4;3;6;5;5;5;7;4;2;8;2;4;10	8;10;7;4;3;8;6;5;5;4;4;5;2;2	14	14											0	MONDO_0011962	0.23099	0
Fibroblast	ENSG00000169193	CCDC126	ENSG00000169193	ENSG00000169193	protein_coding	protein_coding	4.5831	4.51	3.5	3.33	1	1	0.00362621	2.39098e-16	0.883597	0.883597	1_to_1	identical gene model		4;3;4;5;4;3;2;3	4;3;3;5;2;4;4;3	8	8											0	EFO_0004533	0.3011	0
Fibroblast	ENSG00000169194	IL13	ENSG00000169194	ENSG00000169194	protein_coding	protein_coding	0.398333	0.3975	0.325	0.325	0	0			0.279167	0.279167	1_to_1	exon_count_diff		4;5;3;5;6;4	5;5;6;4;3;5	6	6	diff_parts_same_contig						1	{Allergic rhinitis, susceptibility to};{Asthma, susceptibility to}	3;3	known_molec_cause;known_molec_cause	0	MONDO_0004979	0.52418	0
Fibroblast	ENSG00000169203	NPIPB12	ENSG00000169203	ENSG00000169203	protein_coding	protein_coding	1.29528	1.78452	0.91	0.94	1	1	0.460577	0.000135557	0.994886	0.99739	1_to_1	transcript_count_diff		3;5;3;7;8;5;9;5	2;8;7;9;5;6;5;3;5	8	9						Low Mappability								0
Fibroblast	ENSG00000169208	OR10G3	ENSG00000169208	ENSG00000169208	protein_coding	protein_coding					0	0					1_to_1	identical gene model	0.999771	1;2;3;2	2;3;2;1	4	4	new_contig_added		GRC Housekeeping	GRC Housekeeping							0	EFO_0008111	0.37498	0
Fibroblast	ENSG00000169213	RAB3B	ENSG00000169213	ENSG00000169213	protein_coding	protein_coding	42.3235	43.8763	23.84	24.88	1	1	0.00362539	2.39098e-16	0	0	1_to_1	identical gene model		5	5	1	1	diff_parts_same_contig, new_contig_added		Clone Problem								0	EFO_1000044	0.20962	0
Fibroblast	ENSG00000169214	OR6F1	ENSG00000169214	ENSG00000169214	protein_coding	protein_coding					0	0					1_to_1	identical gene model		1;3;2;3;3;2	3;2;3;3;2;1	6	6	diff_parts_same_contig										0	EFO_0004584	0.41008	0
Fibroblast	ENSG00000169217	CD2BP2	ENSG00000169217	ENSG00000169217	protein_coding	protein_coding	53.2224	52.4275	52.75	52.38	1	1	0.00362586	2.39098e-16	0.798811	0.798792	1_to_1	identical gene model		7;3;6	7;6;3	3	3											0	EFO_0004526	0.044589	0
Fibroblast	ENSG00000169218	RSPO1	ENSG00000169218	ENSG00000169218	protein_coding	protein_coding	0.415556	0.407368	0.275	0.3	0	0			0.989078	0.989096	1_to_1	exon_count_diff		10;8;9;10	7;6;7;8	4	4	new_contig_added, diff_parts_same_contig		Clone Problem	Clone Problem	Low Mappability		1	Palmoplantar hyperkeratosis and true hermaphroditism;Palmoplantar hyperkeratosis with squamous cell carcinoma of skin and sex reversal	3;3	known_molec_cause;known_molec_cause	0	MONDO_0012530	0.68465	0
Fibroblast	ENSG00000169220	RGS14	ENSG00000169220	ENSG00000169220	protein_coding	protein_coding	6.28286	6.05176	4.52	4.31	1	1	0.0036262	2.39098e-16	0.974874	0.974874	1_to_1	identical gene model		15;8;5;3;5;3;4;2;11;2;4;5;5	15;3;11;5;5;2;4;8;5;5;2;3;4	13	13											0	EFO_0004842	0.34345	0
Fibroblast	ENSG00000169221	TBC1D10B	ENSG00000169221	ENSG00000169221	protein_coding	protein_coding	22.8182	23.5075	17.735	17.95	1	1	0.00362196	2.39131e-16	0.921916	0.921914	1_to_1	identical gene model		9;4;2;3;7;6;3	9;2;7;6;3;3;4	7	7											0	EFO_0004327	0.11041	0
Fibroblast	ENSG00000169223	LMAN2	ENSG00000169223	ENSG00000169223	protein_coding	protein_coding	319.315	311.861	277.95	275.36	1	1	0.00365139	2.39098e-16	0.856481	0.856475	1_to_1	identical gene model		8;7;4;2;5;5;6;8	8;2;8;6;7;4;5;5	8	8											0	EFO_0004324	0.22415	0
Fibroblast	ENSG00000169224	GCSAML	ENSG00000169224	ENSG00000169224	protein_coding	protein_coding					0	0			1	1	1_to_1	identical gene model		5;6;7;5;7;6;5;6;4;7;6	6;7;5;7;6;7;5;6;6;4;5	11	11											0	EFO_0004309	0.33362	0
Fibroblast	ENSG00000169228	RAB24	ENSG00000169228	ENSG00000169228	protein_coding	protein_coding	6.885	6.83437	6.955	6.94	1	1	0.00362623	2.39098e-16	0.994394	0.994395	1_to_1	identical gene model		8;7;4;9;4;7;6;4;2	8;7;9;6;7;4;4;4;2	9	9											0	EFO_0004761	0.18843	0
Fibroblast	ENSG00000169230	PRELID1	ENSG00000169230	ENSG00000169230	protein_coding	protein_coding	88.1892	86.7742	85.3	84.78	1	1	0.00362544	2.39098e-16	0.971691	0.971691	1_to_1	identical gene model		5;3;5;4;5;2;4;3	5;3;4;5;5;3;4;2	8	8											0	MONDO_0011962;EFO_0000181;EFO_0000708	0.23099	0
Fibroblast	ENSG00000169231	THBS3	ENSG00000169231	ENSG00000169231	protein_coding	protein_coding	20.1334	20.4828	19.795	19.74	1	1	0.00362562	2.39098e-16	0.989848	0.989847	1_to_1	identical gene model	0.999964	23;15;21;8;4;3;14;3;2;22;22	23;2;22;21;22;3;15;4;14;3;8	11	11	new_contig_added, diff_parts_same_contig		Variation, Clone Problem, GRC Housekeeping	Variation, Clone Problem							0	HP_0000924	0.54184	0
Fibroblast	ENSG00000169239	CA5B	ENSG00000169239	ENSG00000169239	protein_coding	protein_coding	3.88032	3.91262	3.52	3.53	1	1	0.00362713	2.39098e-16	0.768976	0.768976	1_to_1	identical gene model		8;2;4;8;3;3;2;3;2;5	5;8;2;3;4;3;2;8;3;2	10	10	diff_parts_same_contig										0	EFO_0000474	0.43836	0
Fibroblast	ENSG00000169241	SLC50A1	ENSG00000169241	ENSG00000169241	protein_coding	protein_coding	11.3855	11.2691	11.26	11.235	1	1	0.00362616	2.39098e-16	0.994232	0.994232	1_to_1	identical gene model		5;5;6;4;4;6;3;3;5;6;5;6;2;5;5	5;6;6;4;5;5;5;5;6;5;4;6;2;3;3	15	15			GRC Housekeeping								0	EFO_0004735	0.23015	0
Fibroblast	ENSG00000169242	EFNA1	ENSG00000169242	ENSG00000169242	protein_coding	protein_coding	0.41	0.44	0.4	0.465	0	0			0.960401	0.960401	1_to_1	identical gene model		4;5;4;5;4	4;5;4;5;4	5	5			GRC Housekeeping								0	EFO_0004327	0.31308	0
Fibroblast	ENSG00000169245	CXCL10	ENSG00000169245	ENSG00000169245	protein_coding	protein_coding					0	0					1_to_1	identical gene model		4	4	1	1	diff_parts_same_contig										0	EFO_0000181	0.16783	0
Fibroblast	ENSG00000169246	NPIPB3	ENSG00000169246	ENSG00000169246	protein_coding	protein_coding	0.888	0.949091	0.795	0.73	1	1	0.00938614	0.652013	0.998177	0.998174	1_to_1	identical gene model		9;6;7;6;6;5;4;2;3;2;4;4;5;5	5;5;4;6;5;6;2;3;4;9;7;6;4;2	14	14	new_contig_added, diff_parts_same_contig		Clone Problem, Unknown	Clone Problem, Unknown							0	EFO_0011011	0.035981	0
Fibroblast	ENSG00000169247	SH3TC2	ENSG00000169247	ENSG00000169247	protein_coding	protein_coding	0.319355	0.313437	0.23	0.225	1	1	0.00362622	2.39098e-16	0.84772	0.84772	1_to_1	identical gene model		18;18;5;3;13;20;2;8;12;5;17;5;12;4;17;4;5;9;18;14;3	20;2;17;18;18;4;4;13;18;8;17;14;12;12;5;5;5;9;3;5;3	21	21							1	Charcot-Marie-Tooth disease, type 4C;Mononeuropathy of the median nerve, mild	3;3	known_molec_cause;known_molec_cause	0	MONDO_0011113	0.77394	0
Fibroblast	ENSG00000169248	CXCL11	ENSG00000169248	ENSG00000169248	protein_coding	protein_coding					0	0					1_to_1	identical gene model		4;5	4;5	2	2	diff_parts_same_contig										0	EFO_0008057	0.19506	0
Fibroblast	ENSG00000169249	ZRSR2	ENSG00000169249	ENSG00000169249	protein_coding	protein_coding	53.6049	52.8	49.09	49.02	1	1	0.00362725	2.39098e-16	0.116218	0.116218	1_to_1	identical gene model		11;4;4	4;11;4	3	3	diff_parts_same_contig, new_contig_added										0	EFO_0000198	0.3897	1			yes
Fibroblast	ENSG00000169251	NMD3	ENSG00000169251	ENSG00000169251	protein_coding	protein_coding	11.9951	11.7478	10.11	10.04	1	1	0.00362803	2.39098e-16	0.842859	0.842859	1_to_1	identical gene model		16;15;6;8;6;17;6;6;5;8	6;6;8;6;17;16;8;6;15;5	10	10											0	EFO_0004784	0.29295	0
Fibroblast	ENSG00000169252	ADRB2	ENSG00000169252	ENSG00000169252	protein_coding	protein_coding	1.48094	1.48036	0.66	0.65	1	1	0.00362658	2.39098e-16	0	0	1_to_1	identical gene model		1	1	1	1							1	Beta-2-adrenoreceptor agonist, reduced response to;{Asthma, nocturnal, susceptibility to};{Obesity, susceptibility to}	3;3;3	known_molec_cause;known_molec_cause;known_molec_cause	0	MONDO_0004979	0.63542	0
Fibroblast	ENSG00000169253	RPL36P14	ENSG00000169253	ENSG00000169253	processed_pseudogene	processed_pseudogene	4.57	4.545	4.57	4.545	0	0			0.0714286	0.0714286	1_to_1	identical gene model		1	1	1	1														0
Fibroblast	ENSG00000169255	B3GALNT1	ENSG00000169255	ENSG00000169255	protein_coding	protein_coding	0.436875	0.445588	0.32	0.315	1	1	0.00362621	2.39098e-16	0.999643	0.999643	1_to_1	identical gene model		5;4;8;5;6;7;5;5;6;7;6;5;6;7;7;7;4;4;5;9;6;7;6;7;7;5;4;6;7;2;6;7;8;5;6;7;6;5;7;7;6;6;7;2;8;4;5;8;6;6;6	5;4;8;6;5;6;6;7;5;7;7;7;5;7;6;6;7;6;6;7;6;5;7;5;8;9;5;2;8;7;5;8;4;6;6;7;2;7;6;7;6;5;4;7;6;5;4;6;6;7;4	51	51							1	[Blood group, P1PK system, P(k) phenotype];[Blood group, globoside system]	3;3	known_molec_cause;known_molec_cause	0	EFO_0004784	0.26951	0
Fibroblast	ENSG00000169258	GPRIN1	ENSG00000169258	ENSG00000169258	protein_coding	protein_coding	8.78619	8.95292	6.02	6.01	1	1	0.00362432	2.39098e-16	0.00686467	0.00686467	1_to_1	identical gene model		2	2	1	1	diff_parts_same_contig										0	MONDO_0011012	0.062474	0
Fibroblast	ENSG00000169271	HSPB3	ENSG00000169271	ENSG00000169271	protein_coding	protein_coding	136.391	133.177	123.22	114.1	1	1	0.00362776	2.39098e-16	0	0	1_to_1	identical gene model		1	1	1	1	diff_parts_same_contig						1	?Neuronopathy, distal hereditary motor, type IIC	3	known_molec_cause	0	MONDO_0015352;Orphanet_139525	0.46197	0
Fibroblast	ENSG00000169282	KCNAB1	ENSG00000169282	ENSG00000169282	protein_coding	protein_coding	0.316667	0.299231	0.3	0.275	1	1	0.00362621	2.39098e-16	0.917231	0.917231	1_to_1	identical gene model		14;13;13;8;14;9;9;7;10;4;8;14;3;12;14	9;10;4;14;13;14;9;14;14;13;8;7;8;12;3	15	15					High Signal Region	High Signal Region					0	EFO_0004344	0.42158	0
Fibroblast	ENSG00000169288	MRPL1	ENSG00000169288	ENSG00000169288	protein_coding	protein_coding	14.6117	14.4775	15.16	14.61	1	1	0.00362648	2.39098e-16	0.923154	0.923154	1_to_1	identical gene model		9;6;4;6;4;2	9;2;4;6;6;4	6	6	diff_parts_same_contig										0	EFO_0007800	0.2524	0
Fibroblast	ENSG00000169291	SHE	ENSG00000169291	ENSG00000169291	protein_coding	protein_coding	1.11625	1.05882	0.755	0.73	0	0	0.00362621	2.39098e-16	0.878398	0.878398	1_to_1	identical gene model		6;2;3	2;6;3	3	3	diff_parts_same_contig		GRC Housekeeping								0	EFO_0008187	0.14168	0
Fibroblast	ENSG00000169297	NR0B1	ENSG00000169297	ENSG00000169297	protein_coding	protein_coding	1.61903	1.57303	0.62	0.62	1	1	0.00362621	2.39098e-16	0.14029	0.14029	1_to_1	identical gene model		2;2	2;2	2	2							1	46XY sex reversal 2, dosage-sensitive;?Neuropathy, inflammatory demyelinating;Adrenal hypoplasia, congenital;Charcot-Marie-Tooth disease, dominant intermediate D;Charcot-Marie-Tooth disease, type 1A;Charcot-Marie-Tooth disease, type 1B;Charcot-Marie-Tooth disease, type 1E;Charcot-Marie-Tooth disease, type 2I;Charcot-Marie-Tooth disease, type 2J;Dejerine-Sottas disease;Dejerine-Sottas disease;Hypomyelinating neuropathy, congenital, 2;Neuropathy, recurrent, with pressure palsies;Roussy-Levy syndrome;Roussy-Levy syndrome	3;3;3;3;3;3;3;3;3;3;3;3;3;3;3	known_molec_cause;known_molec_cause;known_molec_cause;known_molec_cause;known_molec_cause;known_molec_cause;known_molec_cause;known_molec_cause;known_molec_cause;known_molec_cause;known_molec_cause;known_molec_cause;known_molec_cause;known_molec_cause;known_molec_cause	1	Orphanet_95702	0.81628	0
Fibroblast	ENSG00000169299	PGM2	ENSG00000169299	ENSG00000169299	protein_coding	protein_coding	4.21871	4.29734	3.23	3.37	1	1	0.00362646	2.39098e-16	0.90997	0.909972	1_to_1	identical gene model		14;11;4;12;9;5	5;14;9;11;12;4	6	6	diff_parts_same_contig, new_contig_added		GRC Housekeeping, Localization Problem								0	MONDO_0005090	0.31001	0
Fibroblast	ENSG00000169302	STK32A	ENSG00000169302	ENSG00000169302	protein_coding	protein_coding	2.50194	2.78697	2.05	2.04	1	1	0.00362621	2.39098e-16	0.935259	0.935259	1_to_1	identical gene model		11;13;14;2;2;2;3;2;7;15	11;13;2;15;7;14;2;2;2;3	10	10	diff_parts_same_contig										0	EFO_0007828	0.3279	0
Fibroblast	ENSG00000169306	IL1RAPL1	ENSG00000169306	ENSG00000169306	protein_coding	protein_coding	0.228571	0.228571	0.2	0.2	0	0			0.333333	0.333333	1_to_1	identical gene model		5;11	11;5	2	2	new_contig_added, diff_parts_same_contig						1	Intellectual developmental disorder, X-linked 21	3	known_molec_cause	0	Orphanet_777	0.71618	0
Fibroblast	ENSG00000169313	P2RY12	ENSG00000169313	ENSG00000169313	protein_coding	protein_coding	0.595	0.592	0.33	0.33	0	0			0.401042	0.401042	1_to_1	identical gene model		3;2	3;2	2	2							1	Bleeding disorder, platelet-type, 8	3	known_molec_cause	0	Orphanet_36355	0.62122	0
Fibroblast	ENSG00000169314	C22orf15	ENSG00000169314	ENSG00000169314	protein_coding	protein_coding	3.25119	3.19164	3.04	3.02	1	1	0.00362622	2.39098e-16	0.664829	0.664829	1_to_1	identical gene model		6;6;6;3;2	6;3;2;6;6	5	5	new_contig_added		Clone Problem	Clone Problem							0	EFO_0005193	0.10103	0
Fibroblast	ENSG00000169325	GUSBP12	ENSG00000169325	ENSG00000169325	unprocessed_pseudogene	unprocessed_pseudogene					0	0					1_to_1	identical gene model		4	4	1	1														0
Fibroblast	ENSG00000169327	OR5AU1	ENSG00000169327	ENSG00000169327	protein_coding	protein_coding					0	0			1	1	1_to_1	identical gene model		1;2;2;1	2;2;1;1	4	4	new_contig_added										0	MONDO_0024622	0.21967	0
Fibroblast	ENSG00000169330	MINAR1	ENSG00000169330	ENSG00000169330	protein_coding	protein_coding	0.717213	0.695397	0.55	0.53	1	1	0.00362622	2.39098e-16	0.600514	0.600514	1_to_1	identical gene model		4;4	4;4	2	2											0	EFO_0004908	0.40333	0
Fibroblast	ENSG00000169340	PDILT	ENSG00000169340	ENSG00000169340	protein_coding	protein_coding					0	0					1_to_1	identical gene model		12;4	12;4	2	2											0	EFO_0005208	0.4687	0
Fibroblast	ENSG00000169344	UMOD	ENSG00000169344	ENSG00000169344	protein_coding	protein_coding					0	0					1_to_1	identical gene model		11;12;11;6;11;3;2;3;4;4;3;4;3	11;12;11;11;6;4;3;3;4;4;3;3;2	13	13							1	Tubulointerstitial kidney disease, autosomal dominant, 1	3	known_molec_cause	1	Orphanet_209886	0.80788	0
Fibroblast	ENSG00000169347	GP2	ENSG00000169347	ENSG00000169347	protein_coding	protein_coding					0	0					1_to_1	identical gene model		11;10;11;12;4;5;5;3;3;5;3	11;10;11;12;5;5;3;4;5;3;3	11	11											0	MONDO_0005148	0.47978	0
Fibroblast	ENSG00000169359	SLC33A1	ENSG00000169359	ENSG00000169359	protein_coding	protein_coding	3.0921	3.17062	2.63	2.69	1	1	0.00362634	2.39098e-16	0.968351	0.968351	1_to_1	identical gene model		7;2;5;5;3;6;6;5;7;4	6;7;5;4;5;6;7;5;3;2	10	10							1	Congenital cataracts, hearing loss, and neurodegeneration;Spastic paraplegia 42, autosomal dominant	3;3	known_molec_cause;known_molec_cause	0	Orphanet_300313	0.70604	0
Fibroblast	ENSG00000169371	SNUPN	ENSG00000169371	ENSG00000169371	protein_coding	protein_coding	7.35603	7.17383	7.205	7.12	1	1	0.00362622	2.39098e-16	0.992317	0.992317	1_to_1	identical gene model		9;3;3;4;10;9;10;3;6;4;7	10;9;10;9;3;6;7;4;4;3	11	10	new_contig_added, diff_parts_same_contig										0	EFO_0000174;EFO_0000637	0.16539	0
Fibroblast	ENSG00000169372	CRADD	ENSG00000169372	ENSG00000169372	protein_coding	protein_coding	1.6452	1.63412	1.345	1.37	1	1	0.00362621	2.39098e-16	0.995372	0.995372	1_to_1	identical gene model		3;3;2;2;3;4;2;3;4;3;3;2	3;4;3;3;3;4;3;2;3;2;2;2	12	12	new_contig_added, diff_parts_same_contig						1	Intellectual developmental disorder, autosomal recessive 34, with variant lissencephaly	3	known_molec_cause	0	Orphanet_88616;MONDO_0019502	0.6162	0
Fibroblast	ENSG00000169375	SIN3A	ENSG00000169375	ENSG00000169375	protein_coding	protein_coding	5.12825	5.19215	4.21	4.19	1	1	0.00362658	2.39098e-16	0.951226	0.951226	1_to_1	identical gene model		21;21;21;4;5;3;2;3;5;4;5;2;2;4;2	21;21;21;2;2;2;5;4;5;3;4;4;5;2;3	15	15	diff_parts_same_contig						1	Witteveen-Kolk syndrome	3	known_molec_cause	0	Orphanet_94065	0.69693	0
Fibroblast	ENSG00000169379	ARL13B	ENSG00000169379	ENSG00000169379	protein_coding	protein_coding	1.74786	1.71933	1.245	1.245	1	1	0.00362621	2.39098e-16	0.997334	0.997334	1_to_1	identical gene model		8;11;10;8;11;4;4;5;2;9	9;8;4;10;11;8;11;5;4;2	10	10	new_contig_added						1	Joubert syndrome 8	3	known_molec_cause	1	MONDO_0018772	0.80053	0
Fibroblast	ENSG00000169385	RNASE2	ENSG00000169385	ENSG00000169385	protein_coding	protein_coding	0.31	0.31	0.31	0.31	0	0			0	0	1_to_1	identical gene model		2	2	1	1	diff_parts_same_contig										0	EFO_0007937	0.21131	0
Fibroblast	ENSG00000169393	ELSPBP1	ENSG00000169393	ENSG00000169393	protein_coding	protein_coding					0	0					1_to_1	identical gene model		7;3;4;5;4;7	7;5;4;7;4;3	6	6											0	EFO_0005116	0.034608	0
Fibroblast	ENSG00000169397	RNASE3	ENSG00000169397	ENSG00000169397	protein_coding	protein_coding					0	0					1_to_1	identical gene model		2	2	1	1											0	EFO_0010913	0.2019	0
Fibroblast	ENSG00000169398	PTK2	ENSG00000169398	ENSG00000169398	protein_coding	protein_coding	12.3317	12.76	10.63	10.95	1	1	0.00362622	2.39098e-16	0.997594	0.997594	1_to_1	identical gene model		33;31;11;2;4;3;31;3;5;6;6;32;18;3;29;3;4;33;4;5;4;5;6;5;4;4;5;32;6;7;4;4;6;6;3;9;3;24;5;32;3;5;3;2;7;22;5;2;3;8;2;5;4;4;26;4;5	32;31;29;31;18;32;33;3;33;22;32;26;11;24;2;3;4;4;3;3;5;6;7;3;9;5;5;4;5;5;6;8;2;7;4;6;5;6;5;6;5;6;5;3;4;5;3;4;4;4;2;4;4;2;3	57	55	new_contig_added, diff_parts_same_contig			GRC Housekeeping							0	EFO_0006930	0.34721	0
Fibroblast	ENSG00000169402	RSPH10B2	ENSG00000169402	ENSG00000169402	protein_coding	protein_coding	0.47125	0.461463	0.37	0.33	1	1	0.00362621	2.39098e-16	0.978955	0.978955	1_to_1	identical gene model		19;20;21;4;3;11;7;14;6;2;4	20;21;4;7;19;6;11;4;14;2	11	10											0	MONDO_0021637	0.16972	0
Fibroblast	ENSG00000169403	PTAFR	ENSG00000169403	ENSG00000169403	protein_coding	protein_coding					0	0			1	1	1_to_1	identical gene model		2;2;3	2;3;2	3	3	hg19_errors_corrected, diff_parts_same_contig		Clone Problem								0	MONDO_0005271	0.43879	0
Fibroblast	ENSG00000169410	PTPN9	ENSG00000169410	ENSG00000169410	protein_coding	protein_coding	3.42	3.47175	2.76	3.18	1	1	0.00362577	2.39098e-16	0.983275	0.983273	1_to_1	identical gene model		14;4;3;3;3;13	13;14;3;3;3;4	6	6	new_contig_added, diff_parts_same_contig										0	MONDO_0005148	0.18696	0
Fibroblast	ENSG00000169413	RNASE6	ENSG00000169413	ENSG00000169413	protein_coding	protein_coding	2.09	2.09	2.09	2.09	0	0			0	0	1_to_1	identical gene model		2	2	1	1											0	EFO_0007937	0.22159	0
Fibroblast	ENSG00000169418	NPR1	ENSG00000169418	ENSG00000169418	protein_coding	protein_coding	0.70925	0.770714	0.405	0.4	1	1	0.0036262	2.39098e-16	0.533286	0.533286	1_to_1	identical gene model		6;22;2	22;2;6	3	3			Variation, GRC Housekeeping	Variation							0	EFO_0000373	0.55756	0
Fibroblast	ENSG00000169427	KCNK9	ENSG00000169427	ENSG00000169427	protein_coding	protein_coding	0.22	0.22	0.22	0.22	0	0			0.99667	0.99667	1_to_1	identical gene model		3;2;2;4;4;2;3;2;2;4;5;3	4;4;4;5;2;3;2;3;2;2;3;2	12	12	new_contig_added, diff_parts_same_contig			GRC Housekeeping			1	Birk-Barel syndrome	3	known_molec_cause	0	MONDO_0012856	0.66868	0
Fibroblast	ENSG00000169429	CXCL8	ENSG00000169429	ENSG00000169429	protein_coding	protein_coding	11.3994	10.995	2.84	2.725	1	1	0.00362721	2.39098e-16	0.30203	0.30203	1_to_1	identical gene model		4;3;2	3;4;2	3	3	new_contig_added										0	EFO_0007937	0.4298	0
Fibroblast	ENSG00000169432	SCN9A	ENSG00000169432	ENSG00000169432	protein_coding	protein_coding	0.767647	0.736667	0.55	0.505	0	0			0.99603	0.99603	1_to_1	identical gene model		27;26;27;11;15;7;27;4;25;2;2;27;3;13;3	27;27;27;27;3;25;26;13;4;2;15;11;2;7;3	15	15	diff_parts_same_contig		Path Problem	Path Problem			1	Erythermalgia, primary;Generalized epilepsy with febrile seizures plus, type 7;Insensitivity to pain, congenital;Neuropathy, hereditary sensory and autonomic, type IID;Paroxysmal extreme pain disorder;Small fiber neuropathy	3;2;3;3;3;3	known_molec_cause;linakge_mapping;known_molec_cause;known_molec_cause;known_molec_cause;known_molec_cause	0	Orphanet_46348	0.79334	0
Fibroblast	ENSG00000169435	RASSF6	ENSG00000169435	ENSG00000169435	protein_coding	protein_coding	0.165	0.165	0.165	0.165	0	0			0.2	0.2	1_to_1	identical gene model		11;10;11;10;3	11;11;10;10;3	5	5											0	EFO_0001663	0.46859	0
Fibroblast	ENSG00000169436	COL22A1	ENSG00000169436	ENSG00000169436	protein_coding	protein_coding	1.34231	1.33462	1.04	1.04	0	0			0.800286	0.800286	1_to_1	identical gene model		65;39;53;2;7;4;2	65;39;53;7;2;4;2	7	7	diff_parts_same_contig, new_contig_added			GRC Housekeeping							0	EFO_0005773	0.45008	0
Fibroblast	ENSG00000169439	SDC2	ENSG00000169439	ENSG00000169439	protein_coding	protein_coding	144.178	141.942	136.44	135.52	1	1	0.00362574	2.39098e-16	0.818246	0.818246	1_to_1	identical gene model		5;4;4;5;2;5;5;5	5;4;4;2;5;5;5;5	8	8	new_contig_added, diff_parts_same_contig			GRC Housekeeping							0	MONDO_0100096	0.54092	0
Fibroblast	ENSG00000169442	CD52	ENSG00000169442	ENSG00000169442	protein_coding	protein_coding	8.275	8.24062	2.655	2.645	0	0			0	0	1_to_1	identical gene model		2;3;2	2;3;2	3	3			Clone Problem								0	EFO_0003929	0.54608	0
Fibroblast	ENSG00000169446	MMGT1	ENSG00000169446	ENSG00000169446	protein_coding	protein_coding	39.1298	39.3638	38.18	40.93	1	1	0.00366217	2.39098e-16	0.00160021	0.00160021	1_to_1	identical gene model		4	4	1	1	diff_parts_same_contig		Path Problem	Path Problem							0	Orphanet_79478	0.052525	0
Fibroblast	ENSG00000169469	SPRR1B	ENSG00000169469	ENSG00000169469	protein_coding	protein_coding	55.7744	55.6978	2.31	2.3	0	0			0	0	1_to_1	identical gene model		2	2	1	1			GRC Housekeeping								0	EFO_0000304	0.22463	0
Fibroblast	ENSG00000169474	SPRR1A	ENSG00000169474	ENSG00000169474	protein_coding	protein_coding	16.79	16.76	16.79	16.76	0	0			0	0	1_to_1	identical gene model		1	1	1	1			GRC Housekeeping								0	EFO_0000519	0.23099	0
Fibroblast	ENSG00000169484	OR4K14	ENSG00000169484	ENSG00000169484	protein_coding	protein_coding					0	0			1	1	1_to_1	identical gene model		1;2	2;1	2	2			Variation	Variation							0	EFO_0000673	0.18479	0
Fibroblast	ENSG00000169488	OR4K15	ENSG00000169488	ENSG00000169488	protein_coding	protein_coding					0	0					1_to_1	identical gene model		1;1	1	2	1			Variation	Variation							0	MONDO_0008170;MONDO_0021637;EFO_0000673;EFO_0000349	0.18479	0
Fibroblast	ENSG00000169490	TM2D2	ENSG00000169490	ENSG00000169490	protein_coding	protein_coding	9.83721	9.86794	9.44	9.42	1	1	0.00362551	2.39098e-16	0.979662	0.979662	1_to_1	identical gene model		4;4;4;2;2;2;4;4;4;2	4;4;4;4;4;4;2;2;2;2	10	10	diff_parts_same_contig		Clone Problem	Clone Problem							0	EFO_0007789	0.23003	0
Fibroblast	ENSG00000169495	HTRA4	ENSG00000169495	ENSG00000169495	protein_coding	protein_coding	0.716667	0.665714	0.315	0.38	0	0			0	0	1_to_1	identical gene model		9	9	1	1	diff_parts_same_contig		Clone Problem	Clone Problem							0	EFO_0007789	0.20452	0
Fibroblast	ENSG00000169499	PLEKHA2	ENSG00000169499	ENSG00000169499	protein_coding	protein_coding	11.5217	11.3217	9.91	9.66	1	1	0.00362587	2.39098e-16	0.474384	0.481678	1_to_1	exon_count_diff		2;2;6;2;5;9;13;14;15	9;11;6;12;10;2;5;2;2	9	9	new_contig_added, diff_parts_same_contig		Clone Problem	Clone Problem							0	EFO_0004308	0.31429	0
Fibroblast	ENSG00000169504	CLIC4	ENSG00000169504	ENSG00000169504	protein_coding	protein_coding	273.79	272.798	259.14	257.92	1	1	0.00362548	2.39098e-16	0.513428	0.513427	1_to_1	identical gene model		6;7;2;6	7;6;2;6	4	4	diff_parts_same_contig		Clone Problem								0	EFO_0006336	0.40704	0
Fibroblast	ENSG00000169507	SLC38A11	ENSG00000169507	ENSG00000169507	protein_coding	protein_coding	0.189	0.189	0.17	0.17	0	0			0.721277	0.721277	1_to_1	identical gene model		10;11;11;13;5;3;4;3;3;5	10;11;11;13;3;4;5;5;3;3	10	10			Path Problem	Path Problem							0	EFO_0004530	0.16046	0
Fibroblast	ENSG00000169508	GPR183	ENSG00000169508	ENSG00000169508	protein_coding	protein_coding	1.47676	1.4059	0.67	0.61	1	1	0.00362595	2.39098e-16	0	0	1_to_1	identical gene model		2	2	1	1	diff_parts_same_contig										0	EFO_0004587	0.27584	0
Fibroblast	ENSG00000169509	CRCT1	ENSG00000169509	ENSG00000169509	protein_coding	protein_coding	7.015	6.9975	4.07	4.05	0	0			0	0	1_to_1	identical gene model		2	2	1	1			GRC Housekeeping								0	EFO_0000274	0.23924	0
Fibroblast	ENSG00000169515	CCDC8	ENSG00000169515	ENSG00000169515	protein_coding	protein_coding	48.5695	47.4598	48.17	47.41	1	1	0.00362546	2.39098e-16	3.10487e-05	3.10487e-05	1_to_1	identical gene model		1	1	1	1	diff_parts_same_contig						1	3-M syndrome 3	3	known_molec_cause	0	Orphanet_2616	0.73908	0
Fibroblast	ENSG00000169519	METTL15	ENSG00000169519	ENSG00000169519	protein_coding	protein_coding	1.34811	1.34564	1.14	1.17	1	1	0.00362621	2.39098e-16	0.986676	0.986676	1_to_1	identical gene model		7;5;7;7;5;9;2;8;8;3;4;8	7;5;9;7;8;7;8;8;5;3;4;2	12	12	diff_parts_same_contig, new_contig_added					High Signal Region					0	EFO_0005271	0.27472	0
Fibroblast	ENSG00000169548	ZNF280A	ENSG00000169548	ENSG00000169548	protein_coding	protein_coding	0.218333	0.232857	0.185	0.19	0	0			0	0	1_to_1	exon_count_diff		29	2	1	1	new_contig_added	yes	Clone Problem	Clone Problem							0	HP_0000545;EFO_0004847	0.21317	0
Fibroblast	ENSG00000169550	MUC15	ENSG00000169550	ENSG00000169550	protein_coding	protein_coding					0	0			1	1	1_to_1	identical gene model		3;4;4;4;5;3	5;3;4;4;4;3	6	6											0	EFO_0000708	0.26863	0
Fibroblast	ENSG00000169551	CT55	ENSG00000169551	ENSG00000169551	protein_coding	protein_coding	0.163333	0.163333	0.11	0.11	0	0			0.693878	0.693878	1_to_1	identical gene model		6;5	6;5	2	2	new_contig_added		Path Problem	Path Problem							0	EFO_0001378	0.07484	0
Fibroblast	ENSG00000169554	ZEB2	ENSG00000169554	ENSG00000169554	protein_coding	protein_coding	2.02267	1.91365	2.11	1.65	1	1	-0.205871	0.00434093	0.999574	0.999408	1_to_1	identical gene model		10;8;4;10;6;8;4;5;3;8;4;4;2;3;3;6;3;3;3;2;4;2;9;9;1;10;1;3;3;3;11;9;9;5;10;10;9;9;9;9;2;2;9;9;8;2;4;4;2	2;10;9;9;10;9;9;9;9;9;8;6;10;8;10;11;4;4;9;9;10;2;2;8;9;8;2;4;4;6;5;3;2;3;2;3;4;4;3;1;4;2;3;3;3;3;5;1;3	49	49	new_contig_added, diff_parts_same_contig		Path Problem	Path Problem			1	Mowat-Wilson syndrome	3	known_molec_cause	1	MONDO_0009341	0.81991	0
Fibroblast	ENSG00000169562	GJB1	ENSG00000169562	ENSG00000169562	protein_coding	protein_coding					0	0			1	1	1_to_1	identical gene model		2;2;3;2;4;2;2;2;3;2;3	2;2;2;3;2;2;3;4;3;2;2	11	11	new_contig_added, diff_parts_same_contig		Gap				1	Charcot-Marie-Tooth neuropathy, X-linked dominant, 1	3	known_molec_cause	1	Orphanet_101075	0.84299	0
Fibroblast	ENSG00000169564	PCBP1	ENSG00000169564	ENSG00000169564	protein_coding	protein_coding	328.897	335.485	299.8	328.23	1	1	0.00362321	2.39098e-16	0.647966	0.647966	1_to_1	identical gene model		1	1	1	1											0	EFO_0000365	0.53389	1			yes
Fibroblast	ENSG00000169567	HINT1	ENSG00000169567	ENSG00000169567	protein_coding	protein_coding	399.849	389.133	428.09	424.39	1	1	0.00373617	2.39098e-16	0.965955	0.965957	1_to_1	identical gene model		3;5;4;2;4;4;5;2;4;4;3;4;3;3;5	3;3;3;5;4;4;4;5;4;2;4;3;2;4;5	15	15	diff_parts_same_contig						1	Neuromyotonia and axonal neuropathy, autosomal recessive	3	known_molec_cause	0	Orphanet_324442	0.78384	0
Fibroblast	ENSG00000169570	DTWD2	ENSG00000169570	ENSG00000169570	protein_coding	protein_coding	1.21017	1.17951	1.17	1.11	1	1	0.00362629	2.39098e-16	0.626528	0.626528	1_to_1	identical gene model		6;5;6;4	6;6;5;4	4	4	new_contig_added, diff_parts_same_contig										0	EFO_0006333	0.32383	0
Fibroblast	ENSG00000169575	VPREB1	ENSG00000169575	ENSG00000169575	protein_coding	protein_coding					0	0					1_to_1	identical gene model	0.99937	2;2	2;2	2	2	new_contig_added		Clone Problem	Clone Problem							0	EFO_0004908	0.31784	0
Fibroblast	ENSG00000169583	CLIC3	ENSG00000169583	ENSG00000169583	protein_coding	protein_coding	42.9974	41.607	21.07	20.38	1	1	0.00362373	2.39098e-16	0.88167	0.88167	1_to_1	identical gene model		5;4;6	6;4;5	3	3	diff_parts_same_contig										0	EFO_0009683	0.092395	0
Fibroblast	ENSG00000169592	INO80E	ENSG00000169592	ENSG00000169592	protein_coding	protein_coding	34.8344	34.8011	34.77	35.36	1	1	0.00362358	2.39098e-16	0.960746	0.960746	1_to_1	identical gene model		6;2;10;3;8;4;7;7;6;7;11;3;7;6	6;6;2;7;7;6;3;8;7;7;11;4;10;3	14	14											0	EFO_0004340	0.11486	0
Fibroblast	ENSG00000169594	BNC1	ENSG00000169594	ENSG00000169594	protein_coding	protein_coding	6.54556	6.51215	5.8	5.81	1	1	0.00362544	2.39098e-16	0.511059	0.511059	1_to_1	identical gene model		5;5	5;5	2	2			GRC Housekeeping, Gap, Variation	Variation, GRC Housekeeping			1	?Premature ovarian failure 16	3	known_molec_cause	0	EFO_0004266	0.41304	0
Fibroblast	ENSG00000169598	DFFB	ENSG00000169598	ENSG00000169598	protein_coding	protein_coding	1.7	1.72293	1.47	1.46	1	1	0.00362621	2.39098e-16	0.995985	0.995985	1_to_1	identical gene model		7;7;7;7;2;8;7;8;3;8;3	7;3;8;8;7;8;7;7;7;3;2	11	11											0	EFO_0000304	0.23757	0
Fibroblast	ENSG00000169599	NFU1	ENSG00000169599	ENSG00000169599	protein_coding	protein_coding	13.8349	14.004	12.37	13.17	1	1	0.00362622	2.39098e-16	0.982969	0.982968	1_to_1	identical gene model		8;7;8;7;5;6;5;6;5;6	7;6;8;5;5;8;6;6;7;5	10	10							1	Multiple mitochondrial dysfunctions syndrome 1	3	known_molec_cause	0	MONDO_0011582	0.76937	0
Fibroblast	ENSG00000169604	ANTXR1	ENSG00000169604	ENSG00000169604	protein_coding	protein_coding	266.137	269.646	238.14	237.86	1	1	0.00361641	2.58735e-16	0.34428	0.344278	1_to_1	identical gene model		18;15;13;10;2;7;2	18;13;10;15;7;2;2	7	7	diff_parts_same_contig						1	GAPO syndrome;{?Hemangioma, capillary infantile, susceptibility to}	3;3	known_molec_cause;known_molec_cause	0	Orphanet_2067	0.71509	0
Fibroblast	ENSG00000169605	GKN1	ENSG00000169605	ENSG00000169605	protein_coding	protein_coding					0	0			1	1	1_to_1	identical gene model		6;3;6	6;6;3	3	3	diff_parts_same_contig										0	Orphanet_98473	0.2773	0
Fibroblast	ENSG00000169607	CKAP2L	ENSG00000169607	ENSG00000169607	protein_coding	protein_coding	6.52952	6.68523	2.91	2.9	1	1	0.00362661	2.39098e-16	0.68578	0.68578	1_to_1	identical gene model		9;10;3;4;4;4	9;10;4;4;3;4	6	6			Path Problem	Path Problem			1	Filippi syndrome	3	known_molec_cause	0	MONDO_0010092	0.73651	0
Fibroblast	ENSG00000169609	C15orf40	ENSG00000169609	ENSG00000169609	protein_coding	protein_coding	13.597	13.2291	12.72	12.59	1	1	0.00310739	0.00435506	0.843803	0.843816	1_to_1	identical gene model		4;5;3;3;4;3;5;2;4;4;2;3	2;4;3;5;5;4;4;4;2;3;3;3	12	12	diff_parts_same_contig		GRC Housekeeping, Gap	GRC Housekeeping							0	EFO_0006336	0.28729	0
Fibroblast	ENSG00000169612	RAMAC	ENSG00000169612	ENSG00000169612	protein_coding	protein_coding	39.8449	39.7308	42.95	42.8	1	1	0.00362373	2.39098e-16	0.379473	0.379473	1_to_1	identical gene model		4	4	1	1	diff_parts_same_contig		GRC Housekeeping, Gap	GRC Housekeeping							0	EFO_0000289	0.03059	0
Fibroblast	ENSG00000169618	PROKR1	ENSG00000169618	ENSG00000169618	protein_coding	protein_coding	0.11	0.11	0.11	0.11	0	0			0.2	0.2	1_to_1	identical gene model		3	3	1	1											0	MONDO_0018309	0.26277	0
Fibroblast	ENSG00000169621	APLF	ENSG00000169621	ENSG00000169621	protein_coding	protein_coding	0.4244	0.428462	0.24	0.24	1	1	0.00362621	2.39098e-16	0.993956	0.993956	1_to_1	identical gene model		10;2;11;11;2;9;6	9;10;11;11	7	4											0	EFO_0005192	0.39382	0
Fibroblast	ENSG00000169627	BOLA2B	ENSG00000169627	ENSG00000169627	protein_coding	protein_coding	54.2916	52.9309	48.66	48.205	1	1	0.00362622	2.39098e-16	0.98505	0.98505	1_to_1	identical gene model		3;2;2;3;3	3;2;3;3;2	5	5											0	MONDO_0100164	0.053754	0
Fibroblast	ENSG00000169629	RGPD8	ENSG00000169629	ENSG00000169629	protein_coding	protein_coding	0.268857	0.268857	0.24	0.24	1	1	0.00362621	2.39098e-16	0.995681	0.995672	1_to_1	identical gene model		23;19;22;2;2;4;16	23;22;16;19;2;4;2	7	7			Path Problem	Path Problem		Low Mappability					0	EFO_0007800	0.2876	0
Fibroblast	ENSG00000169635	HIC2	ENSG00000169635	ENSG00000169635	protein_coding	protein_coding	0.14	0.2275	0.14	0.145	0	0			0.998176	0.998176	1_to_1	identical gene model		3;3;2	3;2;3	3	3	diff_parts_same_contig		Clone Problem	Clone Problem	High Signal Region	High Signal Region					0	Orphanet_54260	0.063414	0
Fibroblast	ENSG00000169641	LUZP1	ENSG00000169641	ENSG00000169641	protein_coding	protein_coding	1.40867	1.43094	1.01	1.14	1	1	0.0036262	2.39098e-16	0.998582	0.998582	1_to_1	identical gene model		5;3;4;4;4	4;5;3;4;4	5	5	new_contig_added, diff_parts_same_contig		Clone Problem								0	EFO_0004980	0.19524	0
Fibroblast	ENSG00000169660	HEXD	ENSG00000169660	ENSG00000169660	protein_coding	protein_coding	9.72175	9.63431	8.8	8.77	1	1	0.0036262	2.39098e-16	0.98143	0.98143	1_to_1	identical gene model		13;12;13;6;7;4;15;5;6;5;8;9;5;2;2;12;12	12;13;12;5;2;15;8;13;6;12;4;9;6;2;7;5;5	17	17	diff_parts_same_contig										0	EFO_0004309	0.22332	0
Fibroblast	ENSG00000169662	BCRP6	ENSG00000169662	ENSG00000169662	unprocessed_pseudogene	unprocessed_pseudogene					0	0					1_to_1	identical gene model		5	5	1	1	diff_parts_same_contig		GRC Housekeeping, Localization Problem, Clone Problem	Clone Problem	High Signal Region	High Signal Region								0
Fibroblast	ENSG00000169668	BCRP2	ENSG00000169668	ENSG00000169668	transcribed_unprocessed_pseudogene	transcribed_unprocessed_pseudogene	3.725	2.56717	2.63	1.72	1	1	0.588656	6.55626e-11	0.697767	0.7463	1_to_1	identical gene model		2;5;6;1	6;1;5;2	4	4	diff_parts_same_contig, new_contig_added		GRC Housekeeping, Localization Problem, Clone Problem	Clone Problem	High Signal Region	High Signal Region					0	EFO_0000220	0.0087467	0
Fibroblast	ENSG00000169676	DRD5	ENSG00000169676	ENSG00000169676	protein_coding	protein_coding					0	0					1_to_1	identical gene model		1	1	1	1			GRC Housekeeping, Localization Problem				1	{Attention deficit-hyperactivity disorder, susceptibility to};{Blepharospasm, primary benign}	3;3	known_molec_cause;known_molec_cause	0	EFO_0000319	0.52614	0
Fibroblast	ENSG00000169679	BUB1	ENSG00000169679	ENSG00000169679	protein_coding	protein_coding	1.49389	1.53946	0.865	0.93	1	1	0.00362632	2.39098e-16	0.990004	0.990004	1_to_1	identical gene model		25;24;6;3;6;10;20;4;3;7;2;24;12;12	25;24;24;12;7;20;2;12;10;3;4;6;6;3	14	14			Gap, Path Problem	Path Problem, Gap			1	Colorectal cancer with chromosomal instability, somatic	3	known_molec_cause	0	Orphanet_1052	0.37064	0
Fibroblast	ENSG00000169682	SPNS1	ENSG00000169682	ENSG00000169682	protein_coding	protein_coding	9.2571	9.25703	8.705	8.755	1	1	0.00362648	2.39098e-16	0.992823	0.992823	1_to_1	identical gene model		12;13;11;10;5;6;13;11;5;6;5;5	5;6;13;12;5;13;11;10;11;6;5;5	12	12											0	EFO_0004536	0.20707	0
Fibroblast	ENSG00000169683	LRRC45	ENSG00000169683	ENSG00000169683	protein_coding	protein_coding	19.3616	19.2003	19.35	18.3	1	1	0.00362632	2.39098e-16	0.661332	0.661422	1_to_1	identical gene model		17;4;12;2;7;4	17;4;7;12;2	6	5	diff_parts_same_contig		Localization Problem, Gap	Localization Problem, Gap							0	EFO_0008039	0.17295	0
Fibroblast	ENSG00000169684	CHRNA5	ENSG00000169684	ENSG00000169684	protein_coding	protein_coding	0.465938	0.464062	0.295	0.295	1	1	0.00362621	2.39098e-16	0.784761	0.784761	1_to_1	identical gene model		6;5;6;2	6;6;5;2	4	4	diff_parts_same_contig						1	{Lung cancer susceptibility 2};{Nicotine dependence, susceptibility to}	3;3	known_molec_cause;known_molec_cause	0	EFO_0000341	0.42004	0
Fibroblast	ENSG00000169688	MT1B	ENSG00000169688	ENSG00000169688	protein_coding	protein_coding					0	0					1_to_1	identical gene model		3;3	3;3	2	2											0	MONDO_0004986	0.014044	0
Fibroblast	ENSG00000169689	CENPX	ENSG00000169689	ENSG00000169689	protein_coding	protein_coding	37.3808	36.8937	37.8	37.31	1	1	0.00340171	6.88136e-12	0.981656	0.981653	1_to_1	identical gene model		4;5;4;4;4;4;5;5;5;5;3	4;4;5;4;5;5;5;4;4;5;3	11	11	diff_parts_same_contig		Localization Problem, Gap	Localization Problem, Gap							0	EFO_0008039	0.20416	0
Fibroblast	ENSG00000169692	AGPAT2	ENSG00000169692	ENSG00000169692	protein_coding	protein_coding	6.87467	6.8471	6.56	6.54	1	1	0.00362601	2.39098e-16	0.991447	0.991447	1_to_1	identical gene model		5;6;2;4;7	5;6;7;4;2	5	5							1	Lipodystrophy, congenital generalized, type 1	3	known_molec_cause	0	EFO_1000681	0.6603	0
Fibroblast	ENSG00000169696	ASPSCR1	ENSG00000169696	ENSG00000169696	protein_coding	protein_coding	14.0394	13.9769	14.04	14.06	1	1	0.0028033	1.20045e-05	0.979737	0.979726	1_to_1	identical gene model	0.999994	17;16;8;9;8;5;6;15;7;9;5;3;11;5;5;7;2;7;17;5;6	7;17;8;16;5;15;7;6;17;11;9;8;9;6;7;5;5;2;5;5	21	20	new_contig_added, diff_parts_same_contig		Localization Problem, Gap	Localization Problem, Gap			1	Alveolar soft-part sarcoma	3	known_molec_cause	0	EFO_0007143	0.3753	1			yes
Fibroblast	ENSG00000169704	GP9	ENSG00000169704	ENSG00000169704	protein_coding	protein_coding	2.885	2.86	2.885	2.86	0	0			0	0	1_to_1	identical gene model		3	3	1	1							1	Bernard-Soulier syndrome, type C	3	known_molec_cause	0	MONDO_0009276	0.79396	0
Fibroblast	ENSG00000169710	FASN	ENSG00000169710	ENSG00000169710	protein_coding	protein_coding	7.34136	8.02049	5.45	5.43	1	1	0.00362364	2.39098e-16	0.990069	0.990069	1_to_1	identical gene model		43;4;2;5;2;43;4;2;2;2;2;2;2	43;43;2;4;5;2;2;4;2;2;2;2	13	12											0	EFO_0003756	0.33262	0
Fibroblast	ENSG00000169714	CNBP	ENSG00000169714	ENSG00000169714	protein_coding	protein_coding	43.5267	44.4442	42.99	43.56	1	1	0.00362351	2.39098e-16	0.984431	0.984431	1_to_1	identical gene model		5;5;5;5;5;4;5;5;2;4	5;5;5;5;5;5;5;4;4;2	10	10							1	Myotonic dystrophy 2	3	known_molec_cause	0	Orphanet_606	0.61821	1			yes
Fibroblast	ENSG00000169715	MT1E	ENSG00000169715	ENSG00000169715	protein_coding	protein_coding	389.662	380.88	348.56	330.18	1	1	0.00568277	7.14448e-08	0.361958	0.362274	1_to_1	identical gene model		3;2;2	3;2;2	3	3											0	EFO_0005423	0.057886	0
Fibroblast	ENSG00000169717	ACTRT2	ENSG00000169717	ENSG00000169717	protein_coding	protein_coding					0	0					1_to_1	identical gene model		1	1	1	1	diff_parts_same_contig										0	EFO_0009270	0.36265	0
Fibroblast	ENSG00000169718	DUS1L	ENSG00000169718	ENSG00000169718	protein_coding	protein_coding	20.6341	20.2186	19.51	19.39	1	1	0.00362464	2.39098e-16	0.980043	0.980042	1_to_1	identical gene model		14;13;10;4;4;5;7;7;2;4;8;4;7;2;9;3	14;13;4;4;10;4;4;3;7;2;2;7;9;8;7;5	16	16											0	EFO_0009270	0.019379	0
Fibroblast	ENSG00000169727	GPS1	ENSG00000169727	ENSG00000169727	protein_coding	protein_coding	16.4487	16.506	16.4	16.57	1	1	0.00362484	2.39098e-16	0.99483	0.99483	1_to_1	identical gene model		13;14;4;13;3;8;5;13;2;8;4;4;4;5;5;4;4;3;5;5;5;2;3;13;5;13;13;13	2;4;5;4;5;13;14;13;5;5;5;13;2;8;5;4;5;13;3;4;13;13;4;13;4;8;3;3	28	28											0	EFO_0000519	0.23099	0
Fibroblast	ENSG00000169733	RFNG	ENSG00000169733	ENSG00000169733	protein_coding	protein_coding	11.2238	11.1955	11.73	11.63	1	1	0.00362487	2.39098e-16	0.991547	0.991547	1_to_1	identical gene model		8;7;4;6;4;3;6;4;1;2;3;7	8;4;4;1;6;6;7;7;3;3;4;2	12	12											0	EFO_0000304	0.2259	0
Fibroblast	ENSG00000169738	DCXR	ENSG00000169738	ENSG00000169738	protein_coding	protein_coding	22.1087	21.6966	20.87	20.41	1	1	0.00362639	2.39098e-16	0.992024	0.992024	1_to_1	identical gene model		8;3;6;6;3;7;6;3;5;7;6;5;7;5;8;5;3;8;4;3;4	6;8;3;7;7;3;5;5;6;5;8;7;8;6;3;3;6;5;3;4;4	21	21	diff_parts_same_contig		Localization Problem, Gap	Localization Problem, Gap			1	[Pentosuria]	3	known_molec_cause	0	Orphanet_2843	0.61026	0
Fibroblast	ENSG00000169740	ZNF32	ENSG00000169740	ENSG00000169740	protein_coding	protein_coding	8.5825	8.38468	8.725	8.335	1	1	0.00362627	2.39098e-16	0.984747	0.984747	1_to_1	identical gene model		3;3;2	3;3;2	3	3	diff_parts_same_contig			GRC Housekeeping							0	EFO_0001645	0.24747	0
Fibroblast	ENSG00000169744	LDB2	ENSG00000169744	ENSG00000169744	protein_coding	protein_coding	9.49596	9.36093	6.325	6.31	1	1	0.00362557	2.39098e-16	0.983591	0.983591	1_to_1	identical gene model		8;9;8;5;4;7;5;6;6;3;9;2;4;7;4;8	8;9;8;2;8;6;9;7;5;5;6;4;3;4;4;7	16	16			GRC Housekeeping, Localization Problem								0	EFO_0004747	0.45165	0
Fibroblast	ENSG00000169750	RAC3	ENSG00000169750	ENSG00000169750	protein_coding	protein_coding	4.80741	4.8935	4.225	4.325	1	1	0.00362629	2.39098e-16	0.947677	0.947677	1_to_1	identical gene model		6;5;5;3	6;5;5;3	4	4	diff_parts_same_contig		Localization Problem, Gap	Localization Problem, Gap			1	Neurodevelopmental disorder with structural brain anomalies and dysmorphic facies	3	known_molec_cause	0	EFO_0010563	0.72259	0
Fibroblast	ENSG00000169752	NRG4	ENSG00000169752	ENSG00000169752	protein_coding	protein_coding	0.16	0.16	0.16	0.16	0	0			0.99972	0.99972	1_to_1	identical gene model		6;8;7;6;7;6;4;9;12;7;9;2;6;7;2;3	2;3;7;6;8;7;7;12;7;6;9;6;6;9;2;4	16	16	diff_parts_same_contig										0	EFO_0000311	0.57637	0
Fibroblast	ENSG00000169756	LIMS1	ENSG00000169756	ENSG00000169756	protein_coding	protein_coding	2.62855	2.8693	2.46	2.46	1	1	0.00362622	2.39098e-16	0.995744	0.995744	1_to_1	identical gene model		10;10;10;10;10;3;4;5;3;4;3;2;3;6;10	10;5;10;10;10;4;10;4;10;2;3;3;3;3;6	15	15			Path Problem	Path Problem							0	EFO_0004611	0.3217	0
Fibroblast	ENSG00000169758	TMEM266	ENSG00000169758	ENSG00000169758	protein_coding	protein_coding	0.598684	0.59775	0.435	0.425	1	1	0.00362621	2.39098e-16	0.710019	0.710019	1_to_1	identical gene model		11;11;3;4;11	11;11;4;11;3	5	5	new_contig_added, diff_parts_same_contig										0	EFO_0004747	0.31562	0
Fibroblast	ENSG00000169760	NLGN1	ENSG00000169760	ENSG00000169760	protein_coding	protein_coding	1.64296	1.81482	0.85	0.905	1	1	0.00362659	2.39098e-16	0.883353	0.883353	1_to_1	identical gene model		6;3;2;7;2;7;3;3;4;2;3	2;7;6;7;3;3;4;3;3	11	9					Low Mappability		1	{Autism, susceptibility to, 20}	3	known_molec_cause	0	EFO_0004340	0.45085	0
Fibroblast	ENSG00000169762	TAPT1	ENSG00000169762	ENSG00000169762	protein_coding	protein_coding	10.7365	10.5845	9.88	9.69	1	1	0.00362662	2.39098e-16	0.587863	0.58785	1_to_1	identical gene model		14;2;2;2;5;2;13;5;3;3;7;5;4;4;6;9;4	14;2;13;9;3;3;2;5;2;7;6;5;5;4;4;2;4	17	17			GRC Housekeeping, Localization Problem				1	Osteochondrodysplasia, complex lethal, Symoens-Barnes-Gistelinck type	3	known_molec_cause	0	MONDO_0014821	0.65688	0
Fibroblast	ENSG00000169764	UGP2	ENSG00000169764	ENSG00000169764	protein_coding	protein_coding	8.08113	8.43406	6.84	7.075	1	1	0.00362643	2.39098e-16	0.997336	0.997336	1_to_1	identical gene model		10;10;10;2;6;6;11;7;5;5;7;4;5;5;2;4;3;7;5;5;5;6;6;3;4;6;5;5;11;3;3;4	10;6;3;11;5;5;2;4;5;5;6;6;5;10;7;4;4;5;3;3;5;10;6;7;5;7;6;5;11;2;3;4	32	32	diff_parts_same_contig, new_contig_added						1	Developmental and epileptic encephalopathy 83	3	known_molec_cause	0	MONDO_0032895	0.58394	0
Fibroblast	ENSG00000169777	TAS2R1	ENSG00000169777	ENSG00000169777	protein_coding	protein_coding	0.492857	0.565	0.32	0.33	0	0			0.444444	0.444444	1_to_1	identical gene model		1;3;2	1;2;3	3	3	diff_parts_same_contig										0	EFO_0010750	0.31376	0
Fibroblast	ENSG00000169783	LINGO1	ENSG00000169783	ENSG00000169783	protein_coding	protein_coding	0.256316	0.254211	0.17	0.17	0	0	0.00362621	2.39098e-16	0.8524	0.8524	1_to_1	identical gene model		2;2;4;4;4;6;6;5;4;4;5;3;5;6	2;4;2;4;3;4;4;4;6;5;5;5	14	12			Unknown	Unknown	High Signal Region	High Signal Region	1	Intellectual developmental disorder, autosomal recessive 64	3	known_molec_cause	0	MONDO_0020846	0.5937	0
Fibroblast	ENSG00000169813	HNRNPF	ENSG00000169813	ENSG00000169813	protein_coding	protein_coding	5.9706	6.10442	5.585	6.645	1	1	0.00362563	2.39098e-16	0.997716	0.997716	1_to_1	identical gene model		4;4;4;3;4;3;4	4;4;3;4;4;4;3	7	7				GRC Housekeeping							0	EFO_0004741	0.29423	0
Fibroblast	ENSG00000169814	BTD	ENSG00000169814	ENSG00000169814	protein_coding	protein_coding	5.94651	6.12846	5.58	5.73	1	1	0.00362521	2.39098e-16	0.954926	0.954926	1_to_1	identical gene model		5;4;3;4;4;6;4;4;4;2;3;2;4;5;3;4;6;4;4;5;4;4;3;4;4	4;4;4;5;3;4;4;6;4;2;3;5;5;4;4;4;4;4;6;4;4;2;3;4;3	25	25	diff_parts_same_contig					High Signal Region	1	Biotinidase deficiency	3	known_molec_cause	1	Orphanet_79241	0.84263	0
Fibroblast	ENSG00000169826	CSGALNACT2	ENSG00000169826	ENSG00000169826	protein_coding	protein_coding	44.2976	44.9528	40.48	40.69	1	1	0.00362326	2.39387e-16	0	0	1_to_1	identical gene model		8	8	1	1	new_contig_added, diff_parts_same_contig			GRC Housekeeping							0	EFO_0008039	0.24125	0
Fibroblast	ENSG00000169836	TACR3	ENSG00000169836	ENSG00000169836	protein_coding	protein_coding	0.11	0.22	0.11	0.12	0	0			0	0	1_to_1	identical gene model		5	5	1	1	diff_parts_same_contig, new_contig_added						1	Hypogonadotropic hypogonadism 11 with or without anosmia	3	known_molec_cause	0	MONDO_0018555	0.71596	0
Fibroblast	ENSG00000169840	GSX1	ENSG00000169840	ENSG00000169840	protein_coding	protein_coding					0	0					1_to_1	identical gene model		2	2	1	1											0	EFO_0004339	0.29288	0
Fibroblast	ENSG00000169851	PCDH7	ENSG00000169851	ENSG00000169851	protein_coding	protein_coding	2.73088	2.66407	2.14	1.83	1	1	0.00362502	2.39098e-16	0.701536	0.701536	1_to_1	identical gene model		2;2;4;3;3;1;2;4	2;1;3;2;4;4;3;2	8	8			GRC Housekeeping, Localization Problem								0	EFO_0004995	0.4648	0
Fibroblast	ENSG00000169855	ROBO1	ENSG00000169855	ENSG00000169855	protein_coding	protein_coding	1.11861	1.21605	0.74	0.795	1	1	0.00362621	2.39098e-16	0.998866	0.998866	1_to_1	identical gene model		29;31;3;29;4;10;2;5;29;4;19;28;29	31;28;29;29;29;29;3;19;4;10;4;2;5	13	13					High Signal Region	High Signal Region	1	Vesicoureteral reflux 2	3	known_molec_cause	0	Orphanet_95496	0.55371	0
Fibroblast	ENSG00000169856	ONECUT1	ENSG00000169856	ENSG00000169856	protein_coding	protein_coding	0.195	0.26	0.195	0.28	0	0			0	0	1_to_1	identical gene model		2;2;2;5	2;2;2;5	4	4											0	EFO_0004696	0.50536	0
Fibroblast	ENSG00000169857	AVEN	ENSG00000169857	ENSG00000169857	protein_coding	protein_coding	61.954	60.8669	50	49.04	1	1	0.00362679	2.39098e-16	0.689325	0.689325	1_to_1	identical gene model		6;5;4;12	12;6;4;5	4	4											0	EFO_0004747	0.025969	0
Fibroblast	ENSG00000169860	P2RY1	ENSG00000169860	ENSG00000169860	protein_coding	protein_coding	0.435	0.445227	0.235	0.25	1	1	0.00362621	2.39098e-16	0	0	1_to_1	identical gene model		1	1	1	1											0	EFO_1000906	0.55126	0
Fibroblast	ENSG00000169862	CTNND2	ENSG00000169862	ENSG00000169862	protein_coding	protein_coding	0.16	0.16	0.13	0.13	0	0			0.978911	0.978911	1_to_1	identical gene model		22;11;16;7;19;4;21;4;3;2;6;4;6;21;22;6;2	22;16;22;21;11;21;19;4;4;7;3;2;6;2;6;6;4	17	17	new_contig_added, diff_parts_same_contig										0	EFO_0004784	0.40562	1			yes
Fibroblast	ENSG00000169871	TRIM56	ENSG00000169871	ENSG00000169871	protein_coding	protein_coding	30.8606	31.5117	28.51	28.6	1	1	0.00362574	2.39098e-16	0.101609	0.101609	1_to_1	identical gene model		3;4;2;2	3;4;2;2	4	4	diff_parts_same_contig		Path Problem	Path Problem							0	EFO_0005192	0.14949	0
Fibroblast	ENSG00000169876	MUC17	ENSG00000169876	ENSG00000169876	protein_coding	protein_coding					0	0			1	1	1_to_1	identical gene model		13;12;2;2	12;13;2;2	4	4	diff_parts_same_contig		Path Problem	Path Problem							0	EFO_0000519	0.2728	0
Fibroblast	ENSG00000169877	AHSP	ENSG00000169877	ENSG00000169877	protein_coding	protein_coding	0.48	0.48	0.48	0.48	0	0			0.833333	0.833333	1_to_1	identical gene model		3;3;3	3;3;3	3	3											0	EFO_0004527	0.43927	0
Fibroblast	ENSG00000169884	WNT10B	ENSG00000169884	ENSG00000169884	protein_coding	protein_coding	0.487391	0.486957	0.34	0.34	1	1	0.00362621	2.39098e-16	0.93239	0.93239	1_to_1	identical gene model		5;6;6;4;3;2	5;6;6;4;3;2	6	6							1	Split-hand/foot malformation 6;Tooth agenesis, selective, 8	3;3	known_molec_cause;known_molec_cause	0	Orphanet_2440	0.74882	0
Fibroblast	ENSG00000169885	CALML6	ENSG00000169885	ENSG00000169885	protein_coding	protein_coding	2.06833	2.03242	1.935	1.92	1	1	0.0036262	2.39098e-16	0.477518	0.477518	1_to_1	identical gene model		6;5;3;3	5;6;3;3	4	4	diff_parts_same_contig										0	EFO_0004340	0.1169	0
Fibroblast	ENSG00000169891	REPS2	ENSG00000169891	ENSG00000169891	protein_coding	protein_coding	0.925	0.915	0.79	0.79	0	0			0.98561	0.98561	1_to_1	identical gene model		18;18;6;2;3	18;18;3;6;2	5	5											0	EFO_0000519	0.23795	0
Fibroblast	ENSG00000169894	MUC3A	ENSG00000169894	ENSG00000169894	protein_coding	protein_coding					0	0			1	1	1_to_1	transcript_count_diff		11;9;9;4;10;2	12;11;4	6	3	new_contig_added		Path Problem	Path Problem	High Signal Region	High Signal Region					0	EFO_0000304	0.25855	0
Fibroblast	ENSG00000169895	SYAP1	ENSG00000169895	ENSG00000169895	protein_coding	protein_coding	52.4444	52.3512	51.14	51.02	1	1	0.00362594	2.39098e-16	0.0575291	0.0575291	1_to_1	identical gene model		9;3	9;3	2	2											0	EFO_0000182	0.015584	0
Fibroblast	ENSG00000169896	ITGAM	ENSG00000169896	ENSG00000169896	protein_coding	protein_coding	1.96	1.96	1.96	1.96	0	0			0.95935	0.95935	1_to_1	identical gene model		30;5;3;5;3;2;2;30	30;30;2;5;5;3;2;3	8	8							0	{Systemic lupus erythematosus, susceptibility to, 6}	2	linakge_mapping	0	EFO_0002690	0.53389	0
Fibroblast	ENSG00000169900	PYDC1	ENSG00000169900	ENSG00000169900	protein_coding	protein_coding					0	0					1_to_1	identical gene model		2;2	2;2	2	2											0	EFO_0005671	0.047606	0
Fibroblast	ENSG00000169902	TPST1	ENSG00000169902	ENSG00000169902	protein_coding	protein_coding	10.4526	10.9159	11.115	11.215	1	1	0.00362583	2.39098e-16	0.972148	0.972147	1_to_1	identical gene model		6;3;2;5;3;7	3;6;5;7;2;3	6	6	diff_parts_same_contig										0	EFO_0004308	0.24964	0
Fibroblast	ENSG00000169903	TM4SF4	ENSG00000169903	ENSG00000169903	protein_coding	protein_coding	1.03154	0.975714	0.8	0.715	0	0			0.625042	0.625042	1_to_1	identical gene model		5;3;2	5;2;3	3	3	diff_parts_same_contig										0	EFO_0004799	0.48784	0
Fibroblast	ENSG00000169905	TOR1AIP2	ENSG00000169905	ENSG00000169905	protein_coding	protein_coding	30.0232	30.0991	29.2	29.08	1	1	0.00362695	2.39098e-16	0.367974	0.367974	1_to_1	identical gene model		6;2;3;3;2;7	6;7;3;2;2;3	6	6											0	HP_0000539	0.060321	0
Fibroblast	ENSG00000169906	S100G	ENSG00000169906	ENSG00000169906	protein_coding	protein_coding					0	0					1_to_1	identical gene model		3	3	1	1											0	EFO_1000496	0.031045	0
Fibroblast	ENSG00000169908	TM4SF1	ENSG00000169908	ENSG00000169908	protein_coding	protein_coding	12.5225	12.3165	4.58	4.285	1	1	0.00362636	2.39098e-16	0.896089	0.896089	1_to_1	identical gene model		5;2;3;4	5;2;4;3	4	4											0	EFO_0004736	0.28266	0
Fibroblast	ENSG00000169914	OTUD3	ENSG00000169914	ENSG00000169914	protein_coding	protein_coding	6.30857	6.42477	5.21	5.23	1	1	0.00362564	2.39098e-16	0.0186347	0.0186347	1_to_1	identical gene model		8;3;2	8;3;2	3	3	diff_parts_same_contig, new_contig_added		GRC Housekeeping, Localization Problem, Clone Problem								0	EFO_0000729	0.27269	0
Fibroblast	ENSG00000169918	OTUD7A	ENSG00000169918	ENSG00000169918	protein_coding	protein_coding	0.362826	0.398125	0.28	0.285	1	1	0.00362621	2.39098e-16	0.399064	0.399064	1_to_1	identical gene model		11;6;9;5	11;9;6;5	4	4	new_contig_added, diff_parts_same_contig		Missing sequence, Variation	Missing sequence, Variation							0	EFO_0004340	0.37071	0
Fibroblast	ENSG00000169919	GUSB	ENSG00000169919	ENSG00000169919	protein_coding	protein_coding	19.3741	19.2463	18.28	18.22	1	1	0.00362439	2.39098e-16	0.980064	0.980063	1_to_1	identical gene model		12;10;10;4;11;2;5;4;4;3;6;4;3;2	12;4;10;11;10;2;5;4;3;2;3;6;4;4	14	14							1	Mucopolysaccharidosis VII	3	known_molec_cause	1	Orphanet_584	0.86426	0
Fibroblast	ENSG00000169925	BRD3	ENSG00000169925	ENSG00000169925	protein_coding	protein_coding	12.4986	12.6269	11.59	12.07	1	1	0.00362401	2.39098e-16	0.702014	0.702014	1_to_1	identical gene model		12;10;3;2;4;2	12;4;10;2;3;2	6	6	diff_parts_same_contig										0	EFO_0004526	0.42412	1			yes
Fibroblast	ENSG00000169926	KLF13	ENSG00000169926	ENSG00000169926	protein_coding	protein_coding	49.2689	49.6062	32.89	32.98	1	1	0.00360475	2.47078e-16	0.272686	0.272685	1_to_1	identical gene model		2;3;2;2;2;2;2	2;2;2;2	7	4			Missing sequence, Variation	Missing sequence, Variation							0	EFO_0004526	0.51543	0
Fibroblast	ENSG00000169933	FRMPD4	ENSG00000169933	ENSG00000169933	protein_coding	protein_coding					0	0			0.999958	0.999958	1_to_1	identical gene model		17;17;19;19;10;17;17;12;18;16;17;17	19;19;10;17;17;17;18;17;17;12;16;17	12	12	new_contig_added, diff_parts_same_contig					High Signal Region	1	Intellectual developmental disorder, X-linked 104	3	known_molec_cause	0	EFO_0003847	0.61454	0
Fibroblast	ENSG00000169946	ZFPM2	ENSG00000169946	ENSG00000169946	protein_coding	protein_coding	1.21128	1.22449	0.86	0.9	1	1	0.00362615	2.39098e-16	0.773452	0.773452	1_to_1	identical gene model		8;6;6;5;5;8;5;3;6;5	5;8;8;5;5;6;3;6;6	10	9	new_contig_added, diff_parts_same_contig			GRC Housekeeping	High Signal Region	High Signal Region	1	46XY sex reversal 9;Diaphragmatic hernia 3;Tetralogy of Fallot	3;3;3	known_molec_cause;known_molec_cause;known_molec_cause	0	MONDO_0016674	0.62152	0
Fibroblast	ENSG00000169951	ZNF764	ENSG00000169951	ENSG00000169951	protein_coding	protein_coding	2.18341	2.19283	1.68	1.79	1	1	0.0036262	2.39098e-16	0.965236	0.965236	1_to_1	identical gene model		3;3;2	3;3;2	3	3											0	EFO_0004696	0.036491	0
Fibroblast	ENSG00000169955	ZNF747	ENSG00000169955	ENSG00000169955	protein_coding	protein_coding	0.701628	0.713111	0.7	0.73	1	1	0.0036262	2.39098e-16	0.989592	0.989592	1_to_1	identical gene model		2;2;3	2;2;3	3	3											0	EFO_0004532	0.134	0
Fibroblast	ENSG00000169957	ZNF768	ENSG00000169957	ENSG00000169957	protein_coding	protein_coding	5.75053	5.98034	4.49	4.56	1	1	0.00362582	2.39098e-16	0.9719	0.9719	1_to_1	identical gene model		2;2	2;2	2	2											0	EFO_0004532	0.23691	0
Fibroblast	ENSG00000169962	TAS1R3	ENSG00000169962	ENSG00000169962	protein_coding	protein_coding	0.465283	0.455455	0.45	0.41	1	1	0.00362621	2.39098e-16	0	0	1_to_1	identical gene model		6	6	1	1	diff_parts_same_contig		Localization Problem	Localization Problem							0	EFO_0000571	0.18479	0
Fibroblast	ENSG00000169964	TMEM42	ENSG00000169964	ENSG00000169964	protein_coding	protein_coding	15.9665	15.8761	16.995	16.65	1	1	0.00362493	2.39098e-16	0.90247	0.90247	1_to_1	identical gene model		3;2	2;3	2	2											0	EFO_0005763	0.22384	0
Fibroblast	ENSG00000169967	MAP3K2	ENSG00000169967	ENSG00000169967	protein_coding	protein_coding	16.7697	18.1488	14.08	14.24	1	1	0.00362476	2.39098e-16	0.248549	0.248549	1_to_1	identical gene model		16;4;17	17;16;4	3	3	new_contig_added, diff_parts_same_contig		Path Problem	Path Problem							0	EFO_0004633	0.34945	0
Fibroblast	ENSG00000169972	PUSL1	ENSG00000169972	ENSG00000169972	protein_coding	protein_coding	17.0492	16.9875	17	16.96	1	1	0.00408867	3.34777e-08	0.936871	0.936893	1_to_1	identical gene model		8;2;6;6;4	8;6;2;6;4	5	5	diff_parts_same_contig										0	EFO_1001055	0.10436	0
Fibroblast	ENSG00000169976	SF3B5	ENSG00000169976	ENSG00000169976	protein_coding	protein_coding	1210.4	1181.1	1275.67	1248.93	1	1	0.00362636	2.39098e-16	0	0	1_to_1	identical gene model		1	1	1	1	diff_parts_same_contig										0	EFO_0004833	0.1959	0
Fibroblast	ENSG00000169981	ZNF35	ENSG00000169981	ENSG00000169981	protein_coding	protein_coding	1.18256	1.17122	1.07	1.07	1	1	0.00362621	2.39098e-16	0.986186	0.986186	1_to_1	identical gene model		3;4;3;4;3;3	4;4;3;3;3;3	6	6			Clone Problem	Clone Problem							0	EFO_0004458	0.24796	0
Fibroblast	ENSG00000169989	TIGD4	ENSG00000169989	ENSG00000169989	protein_coding	protein_coding	0.3285	0.316667	0.32	0.31	1	1	0.00362621	2.39098e-16	0	0	1_to_1	identical gene model		2	2	1	1											0	EFO_0005192	0.29721	0
Fibroblast	ENSG00000169991	IFFO2	ENSG00000169991	ENSG00000169991	protein_coding	protein_coding	15.1895	16.2642	12.46	12.94	1	1	-0.0642715	1.70887e-11	0.244637	0.213537	1_to_1	identical gene model		3;8;9	9;3;8	3	3	new_contig_added, diff_parts_same_contig		GRC Housekeeping, Localization Problem, Clone Problem								0	EFO_0004792	0.15036	0
Fibroblast	ENSG00000169992	NLGN2	ENSG00000169992	ENSG00000169992	protein_coding	protein_coding	43.4083	43.5272	42.52	42.55	1	1	0.00362577	2.39098e-16	0.496984	0.496984	1_to_1	identical gene model		7;4;2;8	8;2;7;4	4	4	diff_parts_same_contig		Clone Problem	Clone Problem							0	EFO_0004696	0.46951	0
Fibroblast	ENSG00000169994	MYO7B	ENSG00000169994	ENSG00000169994	protein_coding	protein_coding	0.692222	0.6365	0.25	0.235	0	1	0.00362621	2.39098e-16	0.898097	0.898097	1_to_1	identical gene model		23;46;47;5;20;7;19;3	47;46;3;5;19;23;20;7	8	8	new_contig_added, diff_parts_same_contig		Path Problem	Path Problem							0	EFO_0004633	0.29143	0
Fibroblast	ENSG00000170004	CHD3	ENSG00000170004	ENSG00000170004	protein_coding	protein_coding	27.499	28.493	28.215	28.305	1	1	0.00370554	8.70831e-16	0.991871	0.991872	1_to_1	identical gene model		40;39;40;8;6;10;3;17;2;3;3;2;3;4;2;6;2;2;7;26	40;7;26;2;40;39;2;2;10;4;3;3;17;3;2;2;8;6;6;3	20	20	new_contig_added, diff_parts_same_contig						1	Snijders Blok-Campeau syndrome	3	known_molec_cause	0	EFO_0010643	0.78233	0
Fibroblast	ENSG00000170006	TMEM154	ENSG00000170006	ENSG00000170006	protein_coding	protein_coding	2.12905	2.18292	1.89	1.91	1	1	0.00362599	2.39098e-16	0.0925655	0.0925655	1_to_1	identical gene model		7;4;2;6	7;2;6;4	4	4											0	EFO_0004747	0.43854	0
Fibroblast	ENSG00000170011	MYRIP	ENSG00000170011	ENSG00000170011	protein_coding	protein_coding	0.12	0.12	0.12	0.12	0	0			0.999435	0.999435	1_to_1	identical gene model		17;16;16;17;17;16;15;5;5;15	17;17;16;16;17;16;5;15;5;15	10	10					High Signal Region	High Signal Region					0	EFO_0004517	0.28299	0
Fibroblast	ENSG00000170017	ALCAM	ENSG00000170017	ENSG00000170017	protein_coding	protein_coding	6.57921	6.44431	5.38	5.1	1	1	0.00362774	2.39098e-16	0.984469	0.984469	1_to_1	identical gene model		16;5;10;3;15;10;16;3;8	16;3;15;10;16;5;10;8;3	9	9	new_contig_added, diff_parts_same_contig										0	EFO_0004875	0.42196	0
Fibroblast	ENSG00000170027	YWHAG	ENSG00000170027	ENSG00000170027	protein_coding	protein_coding	198.972	203.336	163.97	173.56	1	1	0.0036241	2.39098e-16	0	0	1_to_1	identical gene model		2	2	1	1	diff_parts_same_contig						1	Developmental and epileptic encephalopathy 56	3	known_molec_cause	0	MONDO_0100062	0.5236	0
Fibroblast	ENSG00000170035	UBE2E3	ENSG00000170035	ENSG00000170035	protein_coding	protein_coding	15.2245	15.1924	14.55	14.525	1	1	0.00362646	2.39098e-16	0.995208	0.995208	1_to_1	identical gene model		6;6;6;5;4;6;4;4;6;4;4;4;7;3	5;7;6;6;6;6;4;4;6;4;4;4;4;3	14	14											0	EFO_0004305	0.44209	0
Fibroblast	ENSG00000170037	CNTROB	ENSG00000170037	ENSG00000170037	protein_coding	protein_coding	13.8144	13.8328	13.2	13.17	1	1	0.00362767	2.39098e-16	0.959182	0.959182	1_to_1	identical gene model		19;19;19;2;2;8;14;2;4;8;6;5;2;11;7	5;19;19;2;8;19;8;14;2;7;4;11;2;6	15	14	new_contig_added, diff_parts_same_contig										0	EFO_0008375	0.096398	0
Fibroblast	ENSG00000170043	TRAPPC1	ENSG00000170043	ENSG00000170043	protein_coding	protein_coding	105.765	104.532	100.93	98.68	1	1	0.0036236	2.39098e-16	0.962098	0.962099	1_to_1	identical gene model		4;5;4;4;4;2;3	5;4;4;3;4;4;2	7	7	diff_parts_same_contig										0	EFO_0000178	0.15338	0
Fibroblast	ENSG00000170044	ZPLD1	ENSG00000170044	ENSG00000170044	protein_coding	protein_coding	0.578182	0.575909	0.375	0.37	1	1	0.0036262	2.39098e-16	0.356155	0.356155	1_to_1	identical gene model		11;12;3;18	18;3;11;12	4	4	diff_parts_same_contig, new_contig_added										0	MONDO_0005301	0.3644	0
Fibroblast	ENSG00000170049	KCNAB3	ENSG00000170049	ENSG00000170049	protein_coding	protein_coding	1.96729	1.96213	1.68	1.68	1	1	0.00362633	2.39098e-16	0.503322	0.503322	1_to_1	identical gene model		14;15;4;2;3;6	14;2;15;6;3;4	6	6	diff_parts_same_contig										0	EFO_0008375	0.12926	0
Fibroblast	ENSG00000170054	SERPINA9	ENSG00000170054	ENSG00000170054	protein_coding	protein_coding					0	0			1	1	1_to_1	identical gene model		6;5;5;6;5;4;2;4;6;5	6;6;5;5;5;6;5;4;4;2	10	10	diff_parts_same_contig										0	EFO_0007937	0.076521	0
Fibroblast	ENSG00000170074	FAM153A	ENSG00000170074	ENSG00000170074	protein_coding	protein_coding	0.66	0.66	0.66	0.66	0	0			0.8	0.8	1_to_1	identical gene model		27;9;20;3;6;9;6;8;11;8;5;3;4;4;4;23;2;11;3;12;3;10;21	5;27;4;3;23;2;20;21;12;9;11;11;10;9;8;8;6;4;4;6;3;3;3	23	23	diff_parts_same_contig				High Signal Region						0	EFO_0004339	0.27099	0
Fibroblast	ENSG00000170075	GPR37L1	ENSG00000170075	ENSG00000170075	protein_coding	protein_coding	0.23	0.23	0.175	0.175	0	0			0.777513	0.777513	1_to_1	identical gene model		2	2	1	1	diff_parts_same_contig										0	EFO_0010750	0.26135	0
Fibroblast	ENSG00000170085	SIMC1	ENSG00000170085	ENSG00000170085	protein_coding	protein_coding	1.155	1.236	0.93	0.935	1	1	0.00733402	0.0549898	0.99373	0.993762	1_to_1	identical gene model		7;9;10;10;12;4;3;3;2;3;2	9;10;12;3;10;3;4;2;2;3;7	11	11	diff_parts_same_contig		Variation	Variation							0	EFO_0005192	0.37573	0
Fibroblast	ENSG00000170088	TMEM192	ENSG00000170088	ENSG00000170088	protein_coding	protein_coding	4.11238	4.24138	3.99	4.08	1	1	-0.0129568	0.000846123	0.640901	0.635641	1_to_1	identical gene model		6;6;7	6;7;6	3	3	diff_parts_same_contig		Variation, GRC Housekeeping	Variation							0	EFO_0004784	0.29255	0
Fibroblast	ENSG00000170089		ENSG00000170089	ENSG00000170089	transcribed_unprocessed_pseudogene	transcribed_unprocessed_pseudogene	39.4546	38.3574	41.86	39.85	1	1	0.00362733	2.39098e-16	0.858818	0.858816	1_to_1	identical gene model		3;3;2;2;6;6;6;4;4;6;2;4;4	4;6;4;6;6;6;4;3;4;2;3;2;2	13	13			GRC Housekeeping	GRC Housekeeping	High Signal Region									0
Fibroblast	ENSG00000170091	NSG2	ENSG00000170091	ENSG00000170091	protein_coding	protein_coding	0.785	0.78	0.255	0.255	0	0			0.40625	0.40625	1_to_1	identical gene model		5;6;3;4;5;3;5;5;4	5;6;3;5;5;5;4;4;3	9	9	diff_parts_same_contig										0	EFO_0008328	0.32527	0
Fibroblast	ENSG00000170092	SPDYE5	ENSG00000170092	ENSG00000170092	protein_coding	protein_coding	0.541622	0.534595	0.4	0.38	1	1	0.0393152	0.638221	0.45701	0.444461	1_to_1	identical gene model	0.998172	7;8;8	8;7;8	3	3	new_contig_added		Path Problem	Path Problem							0	EFO_0009749	0.33063	0
Fibroblast	ENSG00000170099	SERPINA6	ENSG00000170099	ENSG00000170099	protein_coding	protein_coding	0.415	0.415	0.415	0.415	0	0			0.8	0.8	1_to_1	identical gene model		5;5;2	5;5;2	3	3	diff_parts_same_contig		Variation	Variation			1	Corticosteroid-binding globulin deficiency	3	known_molec_cause	0	Orphanet_199247	0.64047	0
Fibroblast	ENSG00000170100	ZNF778	ENSG00000170100	ENSG00000170100	protein_coding	protein_coding	3.62905	3.62246	2.34	2.31	1	1	0.00362635	2.39098e-16	0.672683	0.672683	1_to_1	identical gene model		5;7;4;3;2;5;6	7;4;2;6;5;5;3	7	7	new_contig_added, diff_parts_same_contig										0	EFO_0004617	0.13746	0
Fibroblast	ENSG00000170113	NIPA1	ENSG00000170113	ENSG00000170113	protein_coding	protein_coding	1.38738	1.40182	1.09	1.135	1	1	0.00938614	0.46662	0.991802	0.991827	1_to_1	identical gene model		5;5;6;6;7;2;5	5;5;7;5;2;6;6	7	7	diff_parts_same_contig		Path Problem, Missing sequence, GRC Housekeeping, Gap	GRC Housekeeping, Path Problem, Gap			1	Spastic paraplegia 6, autosomal dominant	3	known_molec_cause	0	Orphanet_100988	0.74565	0
Fibroblast	ENSG00000170122	FOXD4	ENSG00000170122	ENSG00000170122	protein_coding	protein_coding	1.22211	1.19322	0.86	0.81	1	1	0.00362621	2.39098e-16	0.0832351	0.0832351	1_to_1	identical gene model		1	1	1	1											0	EFO_0004584	0.10487	0
Fibroblast	ENSG00000170128	GPR25	ENSG00000170128	ENSG00000170128	protein_coding	protein_coding	0.34	0.34	0.34	0.34	0	0			0	0	1_to_1	identical gene model		1	1	1	1											0	MONDO_0005147	0.11477	0
Fibroblast	ENSG00000170142	UBE2E1	ENSG00000170142	ENSG00000170142	protein_coding	protein_coding	6.17236	6.37579	5.91	6.08	1	1	0.0036262	2.39098e-16	0.996663	0.996663	1_to_1	identical gene model		6;5;5;4;5;4;5;3;2;4;4	6;2;5;4;3;4;5;4;5;5;4	11	11	diff_parts_same_contig										0	EFO_0000304	0.24555	0
Fibroblast	ENSG00000170144	HNRNPA3	ENSG00000170144	ENSG00000170144	protein_coding	protein_coding	53.3563	53.7026	52.94	53.28	1	1	0.00365466	2.39098e-16	0.902306	0.902307	1_to_1	identical gene model		11;11;6;10;2	11;11;10;6;2	5	5											0	EFO_0005763	0.33706	0
Fibroblast	ENSG00000170145	SIK2	ENSG00000170145	ENSG00000170145	protein_coding	protein_coding	17.1152	17.5265	14.24	14.64	1	1	0.00362491	2.39098e-16	0.0313617	0.0313617	1_to_1	identical gene model		15;3	15;3	2	2	new_contig_added, diff_parts_same_contig										0	MONDO_0004979	0.23003	0
Fibroblast	ENSG00000170152		ENSG00000170152	ENSG00000170152	protein_coding	protein_coding					0	0					1_to_1	identical gene model		3	3	1	1	diff_parts_same_contig, new_contig_added		Gap, GRC Housekeeping, Path Problem	Gap, GRC Housekeeping	High Signal Region	High Signal Region								0
Fibroblast	ENSG00000170153	RNF150	ENSG00000170153	ENSG00000170153	protein_coding	protein_coding	6.35095	6.38246	5.71	5.68	1	1	0.00353731	6.80246e-15	0.580092	0.580077	1_to_1	identical gene model		7;8;8;6;4;7	7;7;8;8;6;4	6	6	diff_parts_same_contig										0	EFO_0004309	0.3011	0
Fibroblast	ENSG00000170160	CCDC144A	ENSG00000170160	ENSG00000170160	protein_coding	protein_coding	1.46781	1.70088	0.42	0.485	1	1	0.00380681	3.29666e-14	0.818935	0.818968	1_to_1	identical gene model		12;6;16;18;3;17;5;2;5;11;3;7;3	3;6;17;5;3;11;16;18;5;2;12;3;7	13	13			GRC Housekeeping, Localization Problem								0	MONDO_0004867	0.11369	0
Fibroblast	ENSG00000170161	FAM88B	ENSG00000170161	ENSG00000170161	lncRNA	lncRNA	1.3314	1.28529	0.86	0.83	1	1	0.0398798	0.128286	0.959047	0.960381	1_to_1	identical gene model		2;2;3;2;2;3	2;3;2;2;3;2	6	6			Gap, Path Problem	Gap, Localization Problem, GRC Housekeeping	High Signal Region	High Signal Region								0
Fibroblast	ENSG00000170162	VGLL2	ENSG00000170162	ENSG00000170162	protein_coding	protein_coding	0.53	0.52	0.53	0.52	0	0			0.916667	0.916667	1_to_1	identical gene model		4;3	4;3	2	2	diff_parts_same_contig										0	EFO_0004327	0.50285	0
Fibroblast	ENSG00000170166	HOXD4	ENSG00000170166	ENSG00000170166	protein_coding	protein_coding	19.9794	20.2603	18.77	18.74	1	1	0.00362602	2.39098e-16	0	0	1_to_1	identical gene model		2	2	1	1											0	MONDO_0011962	0.23099	0
Fibroblast	ENSG00000170175	CHRNB1	ENSG00000170175	ENSG00000170175	protein_coding	protein_coding	6.01746	5.88092	5.59	5.5	1	1	0.00362618	2.39098e-16	0.803523	0.803523	1_to_1	identical gene model		11;10;8;6;6;2;2;10	11;6;2;8;10;10;6;2	8	8	diff_parts_same_contig		Clone Problem	Clone Problem			1	?Myasthenic syndrome, congenital, 2C, associated with acetylcholine receptor deficiency;Fetal akinesia deformation sequence 2;Myasthenic syndrome, congenital, 11, associated with acetylcholine receptor deficiency;Myasthenic syndrome, congenital, 2A, slow-channel	3;3;3;3	known_molec_cause;known_molec_cause;known_molec_cause;known_molec_cause	0	Orphanet_590	0.76739	0
Fibroblast	ENSG00000170178	HOXD12	ENSG00000170178	ENSG00000170178	protein_coding	protein_coding	0.72871	0.711562	0.61	0.6	1	1	0.00362621	2.39098e-16	0.0774205	0.0774205	1_to_1	identical gene model		2;2	2;2	2	2											0	EFO_0004995	0.3395	0
Fibroblast	ENSG00000170180	GYPA	ENSG00000170180	ENSG00000170180	protein_coding	protein_coding					0	0					1_to_1	identical gene model		6;7;5;6;8;3;2;6;5;3;8;7;7;6;8;5;4;3;2;8	7;7;7;6;2;6;8;8;8;4;3;8;5;6;5;6;5;3;3;2	20	20			Variation	Variation			1	Granulomatosis with polyangiitis;[Blood group, MNSs system];{Malaria, resistance to}	2;3;3	linakge_mapping;known_molec_cause;known_molec_cause	0	EFO_0004526	0.49954	0
Fibroblast	ENSG00000170185	USP38	ENSG00000170185	ENSG00000170185	protein_coding	protein_coding	0.307436	0.33075	0.19	0.205	1	1	0.00362621	2.39098e-16	0.99223	0.99223	1_to_1	identical gene model		10;9;11	10;9;11	3	3											0	EFO_0006335	0.31165	0
Fibroblast	ENSG00000170190	SLC16A5	ENSG00000170190	ENSG00000170190	protein_coding	protein_coding	5.38755	5.39709	4.04	4.34	1	1	0.00362607	2.39098e-16	0.979684	0.979684	1_to_1	identical gene model		7;6;5;6;3;7;4;3;4;5	7;3;5;7;6;4;6;4;5;3	10	10				Localization Problem							0	EFO_0004696	0.034189	0
Fibroblast	ENSG00000170191	NANP	ENSG00000170191	ENSG00000170191	protein_coding	protein_coding	11.7308	11.9191	11.74	11.84	1	1	0.00362588	2.39098e-16	0	0	1_to_1	identical gene model		2	2	1	1	diff_parts_same_contig										0	EFO_0004526	0.11513	0
Fibroblast	ENSG00000170209	ANKK1	ENSG00000170209	ENSG00000170209	protein_coding	protein_coding	0.451579	0.448947	0.35	0.35	0	0	0.00362621	2.39098e-16	0.047619	0.047619	1_to_1	identical gene model		8;5	8;5	2	2	diff_parts_same_contig										0	EFO_0007878	0.34693	0
Fibroblast	ENSG00000170214	ADRA1B	ENSG00000170214	ENSG00000170214	protein_coding	protein_coding	4.70532	4.66016	3.36	3.35	1	1	0.0037815	2.51187e-16	0.0593819	0.0593875	1_to_1	identical gene model		2;3;2	3;2;2	3	3	diff_parts_same_contig										0	EFO_0000537	0.6187	0
Fibroblast	ENSG00000170222	ADPRM	ENSG00000170222	ENSG00000170222	protein_coding	protein_coding	9.17111	9	8.21	8.1	1	1	0.00362629	2.39098e-16	0.921805	0.921805	1_to_1	identical gene model		4;4;2;3	4;4;2;3	4	4	new_contig_added, diff_parts_same_contig										0	MONDO_0009068;MONDO_0009723;EFO_0009135	0.14865	0
Fibroblast	ENSG00000170231	FABP6	ENSG00000170231	ENSG00000170231	protein_coding	protein_coding					0	0			1	1	1_to_1	identical gene model		7;4;3;6	7;6;4;3	4	4	diff_parts_same_contig										0	EFO_0004584	0.47191	0
Fibroblast	ENSG00000170234	PWWP2A	ENSG00000170234	ENSG00000170234	protein_coding	protein_coding	10.246	10.3968	10.8	10.84	1	1	0.00362515	2.39098e-16	0.440872	0.440872	1_to_1	identical gene model		2;4;3;4;3;6	6;4;4;3;2;3	6	6	new_contig_added, diff_parts_same_contig										0	EFO_0004713	0.26499	1			yes
Fibroblast	ENSG00000170236	USP50	ENSG00000170236	ENSG00000170236	protein_coding	protein_coding	1.36237	1.35575	0.48	0.505	1	1	0.00362621	2.39098e-16	0.860228	0.860228	1_to_1	identical gene model		4;4;7;5;2;4;8;4;4;4;4	4;4;4;7;8;4;5;4;4;4	11	10	diff_parts_same_contig										0	EFO_0007988	0.33579	0
Fibroblast	ENSG00000170242	USP47	ENSG00000170242	ENSG00000170242	protein_coding	protein_coding	2.68237	2.79934	2.03	2.1	1	1	0.00362637	2.39098e-16	0.993752	0.993752	1_to_1	identical gene model		6;27;29;3;4;2;28;4;4;5;3	27;4;28;29;2;3;3;4;5;6;4	11	11											0	EFO_0004833	0.28905	0
Fibroblast	ENSG00000170248	PDCD6IP	ENSG00000170248	ENSG00000170248	protein_coding	protein_coding	17.8734	18.5245	14.18	14.44	1	1	0.00394469	1.9623e-14	0.993583	0.993586	1_to_1	identical gene model		18;7;4;5;4;18;3;6;3;4;3;6;3;3;3;3;4;19	18;19;4;5;4;18;4;4;6;3;3;7;3;3;6;3;3;3	18	18											0	EFO_0000778;EFO_0000764	0.46197	0
Fibroblast	ENSG00000170255	MRGPRX1	ENSG00000170255	ENSG00000170255	protein_coding	protein_coding					0	0					1_to_1	identical gene model		1;2	1;2	2	2											0	MONDO_0005090;Orphanet_3057	0.059458	0
Fibroblast	ENSG00000170260	ZNF212	ENSG00000170260	ENSG00000170260	protein_coding	protein_coding	21.5705	21.186	21.58	21.27	1	1	0.00362524	2.39098e-16	0.231327	0.231327	1_to_1	identical gene model		5;3;5;2;4	5;2;3;5;4	5	5	diff_parts_same_contig										0	EFO_0007995	0.22365	0
Fibroblast	ENSG00000170262	MRAP	ENSG00000170262	ENSG00000170262	protein_coding	protein_coding	1.4325	1.4325	1.08	1.08	0	0			0.987946	0.987946	1_to_1	identical gene model		3;3;5;4	5;4;3;3	4	4	diff_parts_same_contig, new_contig_added		GRC Housekeeping				1	Glucocorticoid deficiency 2	3	known_molec_cause	0	Orphanet_361	0.70173	0
Fibroblast	ENSG00000170264	FAM161A	ENSG00000170264	ENSG00000170264	protein_coding	protein_coding	0.939	0.902857	0.81	0.8	1	1	0.00362621	2.39098e-16	0.978597	0.978597	1_to_1	identical gene model		5;7;6;8;6;2;2	7;6;6;8;2;2;5	7	7							1	Retinitis pigmentosa 28	3	known_molec_cause	0	Orphanet_791	0.78941	0
Fibroblast	ENSG00000170265	ZNF282	ENSG00000170265	ENSG00000170265	protein_coding	protein_coding	36.159	37.7137	35.37	35.96	1	1	-0.0823256	2.39098e-16	0.37054	0.358095	1_to_1	exon_length_diff	0.998689	2;3;9;8	8;9;2;3	4	4	new_contig_added, diff_parts_same_contig										0	EFO_0004842	0.34453	0
Fibroblast	ENSG00000170266	GLB1	ENSG00000170266	ENSG00000170266	protein_coding	protein_coding	16.1346	16.3581	11.55	11.95	1	1	0.00362535	2.39098e-16	0.995622	0.995622	1_to_1	identical gene model		16;13;16;6;4;5;5;5;4;6;6;5;2;3;7;6;2;6;6	16;16;13;6;6;5;2;7;6;3;2;6;6;5;5;5;6;4;4	19	19							1	GM1-gangliosidosis, type I;GM1-gangliosidosis, type II;GM1-gangliosidosis, type III;Mucopolysaccharidosis type IVB (Morquio)	3;3;3;3	known_molec_cause;known_molec_cause;known_molec_cause;known_molec_cause	1	MONDO_0009260	0.84282	0
Fibroblast	ENSG00000170270	GON7	ENSG00000170270	ENSG00000170270	protein_coding	protein_coding	38.9727	38.3009	36.89	36.66	1	1	0.00362637	2.39098e-16	0.114128	0.114128	1_to_1	identical gene model		2;2	2;2	2	2	diff_parts_same_contig						1	Galloway-Mowat syndrome 9	3	known_molec_cause	0	EFO_0004340	0.027682	0
Fibroblast	ENSG00000170271	FAXDC2	ENSG00000170271	ENSG00000170271	protein_coding	protein_coding	1.94959	1.94431	1.3	1.33	1	1	0.0036262	2.39098e-16	0.992999	0.992999	1_to_1	identical gene model		9;8;5;3;8;5;2;6;4;7;6;5;4;5;3;4	9;8;3;8;7;5;4;4;6;2;5;5;6;5;3;4	16	16	new_contig_added, diff_parts_same_contig										0	EFO_0010700	0.27357	0
Fibroblast	ENSG00000170275	CRTAP	ENSG00000170275	ENSG00000170275	protein_coding	protein_coding	78.183	76.7509	72.16	71.84	1	1	0.00362638	2.39098e-16	0.846485	0.846485	1_to_1	identical gene model		7;6;5	7;6;5	3	3							1	Osteogenesis imperfecta, type VII	3	known_molec_cause	0	Orphanet_666	0.77394	0
Fibroblast	ENSG00000170276	HSPB2	ENSG00000170276	ENSG00000170276	protein_coding	protein_coding	74.4067	72.2428	77.05	76.31	1	1	0.00362669	2.39098e-16	0.755439	0.755439	1_to_1	identical gene model		2	2	1	1	new_contig_added, diff_parts_same_contig		Clone Problem	Clone Problem							0	EFO_0008039	0.22618	0
Fibroblast	ENSG00000170279	C7orf33	ENSG00000170279	ENSG00000170279	protein_coding	protein_coding					0	0					1_to_1	identical gene model		3	3	1	1											0	EFO_0000384	0.31315	0
Fibroblast	ENSG00000170289	CNGB3	ENSG00000170289	ENSG00000170289	protein_coding	protein_coding	0.1	0.1	0.1	0.1	0	0			0	0	1_to_1	identical gene model		18;4;4	4;18;4	3	3	diff_parts_same_contig		Clone Problem	Clone Problem, GRC Housekeeping			1	Achromatopsia 3	3	known_molec_cause	1	Orphanet_49382	0.82609	0
Fibroblast	ENSG00000170290	SLN	ENSG00000170290	ENSG00000170290	protein_coding	protein_coding					0	0			1	1	1_to_1	identical gene model		2;2;3	2;3;2	3	3	diff_parts_same_contig										0	EFO_0001645	0.22879	0
Fibroblast	ENSG00000170291	ELP5	ENSG00000170291	ENSG00000170291	protein_coding	protein_coding	8.67086	8.4615	7.155	7.03	1	1	0.00362621	2.39098e-16	0.996914	0.996914	1_to_1	identical gene model		9;7;9;8;7;5;5;2;7;4;6;5;3;6;7	6;7;9;5;7;9;5;8;6;4;7;7;3;5;2	15	15	diff_parts_same_contig										0	EFO_0004344	0.23644	0
Fibroblast	ENSG00000170293	CMTM8	ENSG00000170293	ENSG00000170293	protein_coding	protein_coding	1.32483	1.284	0.7	0.695	1	1	0.0036262	2.39098e-16	0.608577	0.608577	1_to_1	identical gene model		4;3	3;4	2	2											0	EFO_0004339	0.31429	0
Fibroblast	ENSG00000170296	GABARAP	ENSG00000170296	ENSG00000170296	protein_coding	protein_coding	145.953	147.008	141.78	142.42	1	1	0.00362453	2.39098e-16	0.981756	0.981756	1_to_1	identical gene model		4;3;4;3;3;4	4;4;3;4;3;3	6	6	diff_parts_same_contig										0	EFO_0000304	0.18028	0
Fibroblast	ENSG00000170298	LGALS9B	ENSG00000170298	ENSG00000170298	protein_coding	protein_coding	0.2	0.2	0.2	0.2	0	0			0.9	0.9	1_to_1	identical gene model		11;11;10;2;3;3	11;11;10;2;3;3	6	6			GRC Housekeeping, Localization Problem								0	EFO_0004526	0.23208	0
Fibroblast	ENSG00000170310	STX8	ENSG00000170310	ENSG00000170310	protein_coding	protein_coding	89.8232	87.6289	56.97	54.72	1	1	0.0036275	2.39098e-16	0.954488	0.954488	1_to_1	identical gene model		8;3;2;6;2;4;3;2;7;2;5;6	8;6;3;2;7;5;2;6;3;4;2;2	12	12	new_contig_added, diff_parts_same_contig										0	MONDO_0004979	0.35071	0
Fibroblast	ENSG00000170312	CDK1	ENSG00000170312	ENSG00000170312	protein_coding	protein_coding	5.94964	6.05544	3.05	3.31	1	1	0.0238295	0.0250107	0.984473	0.984631	1_to_1	exon_count_diff		7;6;8;8;4;2;6;3;8	6;4;7;3;8;8;9;6;2	9	9				GRC Housekeeping							0	EFO_0000095	0.29632	0
Fibroblast	ENSG00000170315	UBB	ENSG00000170315	ENSG00000170315	protein_coding	protein_coding	941.74	932.774	934.9	923.66	1	1	0.00365896	2.4068e-16	0.951578	0.951577	1_to_1	identical gene model		2;2;2;3;2;2;2;2;2	2;2;2;3;2;2;2;2;2	9	9			GRC Housekeeping, Localization Problem								0	EFO_0000764	0.57276	0
Fibroblast	ENSG00000170322	NFRKB	ENSG00000170322	ENSG00000170322	protein_coding	protein_coding	8.2719	8.14138	8.27	8.13	1	1	0.00362765	2.39098e-16	0.720605	0.720605	1_to_1	identical gene model		26;27;25;6;3;7;6;3;23;2;8	26;25;27;23;2;6;7;8;3;6;3	11	11	diff_parts_same_contig										0	EFO_0005192	0.27081	0
Fibroblast	ENSG00000170323	FABP4	ENSG00000170323	ENSG00000170323	protein_coding	protein_coding	1.464	1.35545	0.69	0.58	0	0			0.73069	0.73069	1_to_1	identical gene model		4;4;2;4	4;4;4;2	4	4											0	EFO_0010914	0.28873	0
Fibroblast	ENSG00000170324	FRMPD2	ENSG00000170324	ENSG00000170324	protein_coding	protein_coding					0	0			1	1	1_to_1	identical gene model		27;29;9;4;8;2;20;6;2;3;2;16;30;28	16;28;30;8;27;29;6;9;2;20;3;2;4;2	14	14	new_contig_added, diff_parts_same_contig		Path Problem	Gap, GRC Housekeeping, Path Problem							0	MONDO_0004892	0.42252	0
Fibroblast	ENSG00000170325	PRDM10	ENSG00000170325	ENSG00000170325	protein_coding	protein_coding	0.148333	0.148333	0.135	0.135	0	0	0.00362621	2.39098e-16	0.998846	0.998846	1_to_1	identical gene model		16;22;21;18;18;4;21;5;15	22;16;21;18;21;18;15;4;5	9	9											0	EFO_0010750	0.29615	0
Fibroblast	ENSG00000170340	B3GNT2	ENSG00000170340	ENSG00000170340	protein_coding	protein_coding	2.065	2.1225	1.495	1.6	1	1	0.00362636	2.39098e-16	0.871126	0.871126	1_to_1	identical gene model		2;2	2;2	2	2							1	Muscular dystrophy-dystroglycanopathy (congenital with brain and eye anomalies), type A, 13	3	known_molec_cause	0	EFO_0004526	0.38923	0
Fibroblast	ENSG00000170345	FOS	ENSG00000170345	ENSG00000170345	protein_coding	protein_coding	8.41145	10.7413	4.065	4.305	1	1	0.00362581	2.39098e-16	0.815482	0.815482	1_to_1	identical gene model		4;3;3;2;3;2;2;3;2;2	2;4;3;3;2;3;3;2;2;2	10	10	diff_parts_same_contig										0	EFO_1000681	0.37071	0
Fibroblast	ENSG00000170348	TMED10	ENSG00000170348	ENSG00000170348	protein_coding	protein_coding	151.142	151.217	163.14	167.65	1	1	0.00364479	3.18068e-16	0.828983	0.828984	1_to_1	identical gene model		5;3;3;6;3;4;1	5;3;4;3;6;3;1	7	7											0	MONDO_0021637;EFO_0000519	0.17255	0
Fibroblast	ENSG00000170356	OR2A20P	ENSG00000170356	ENSG00000170356	transcribed_unprocessed_pseudogene	transcribed_unprocessed_pseudogene	0.4475	0.450345	0.375	0.38	1	1	0.00362621	2.39098e-16	0.99813	0.99813	1_to_1	identical gene model		1;1;5;5	1;1;5;5	4	4			Variation	Variation		Low Mappability								0
Fibroblast	ENSG00000170364	SETMAR	ENSG00000170364	ENSG00000170364	protein_coding	protein_coding	3.29361	3.3473	3.08	3.11	1	1	0.0036262	2.39098e-16	0.981337	0.981337	1_to_1	identical gene model		3;3;4;3;4;2;2;2	3;4;3;2;4;3;2;2	8	8											0	Orphanet_98769	0.34001	0
Fibroblast	ENSG00000170365	SMAD1	ENSG00000170365	ENSG00000170365	protein_coding	protein_coding	8.23397	8.22031	7.19	7.14	1	1	0.00362646	2.39098e-16	0.716355	0.716355	1_to_1	identical gene model		7;7;2;2;2;3;2;3;3;2;3;3;2;2;7;2	2;2;2;7;3;2;2;7;7;3;2;2;3;3;2	16	15							1	Charcot-Marie-Tooth disease, type 2D;Neuronopathy, distal hereditary motor, type VA;Spinal muscular atrophy, infantile, James type	3;3;3	known_molec_cause;known_molec_cause;known_molec_cause	0	EFO_0004509	0.41937	0
Fibroblast	ENSG00000170367	CST5	ENSG00000170367	ENSG00000170367	protein_coding	protein_coding	0.68	0.68	0.68	0.68	0	0			0	0	1_to_1	identical gene model		3	3	1	1	diff_parts_same_contig										0	EFO_0008103	0.35952	0
Fibroblast	ENSG00000170369	CST2	ENSG00000170369	ENSG00000170369	protein_coding	protein_coding	1.77143	1.76571	1.38	1.38	0	0			0	0	1_to_1	identical gene model		3	3	1	1	diff_parts_same_contig										0	EFO_0008103	0.25247	0
Fibroblast	ENSG00000170370	EMX2	ENSG00000170370	ENSG00000170370	protein_coding	protein_coding	9.28803	9.31063	9.71	9.72	1	1	0.00362408	2.39098e-16	0.972261	0.972261	1_to_1	identical gene model		2;3;3;2	2;3;2;3	4	4							1	Schizencephaly	3	known_molec_cause	0	Orphanet_799	0.67994	0
Fibroblast	ENSG00000170373	CST1	ENSG00000170373	ENSG00000170373	protein_coding	protein_coding	1.315	1.30667	0.71	0.705	0	0			0.609217	0.609217	1_to_1	identical gene model		3;4	3;4	2	2	diff_parts_same_contig										0	EFO_0007937	0.38059	0
Fibroblast	ENSG00000170374	SP7	ENSG00000170374	ENSG00000170374	protein_coding	protein_coding	1.14	1.135	1.14	1.135	0	0			0.975177	0.975177	1_to_1	identical gene model		2;3;2;2	3;2;2;2	4	4			Variation	Variation			1	Osteogenesis imperfecta, type XII	3	known_molec_cause	0	Orphanet_666	0.59803	0
Fibroblast	ENSG00000170379	TCAF2	ENSG00000170379	ENSG00000170379	protein_coding	protein_coding	1.81048	1.77344	1.525	1.47	1	1	0.00362629	2.39098e-16	0.714828	0.714828	1_to_1	identical gene model		6;9;8;7;7;5;6	7;6;7;6;9;8;5	7	7	diff_parts_same_contig		Path Problem	Path Problem							0	EFO_0002517	0.046567	0
Fibroblast	ENSG00000170381	SEMA3E	ENSG00000170381	ENSG00000170381	protein_coding	protein_coding	0.250625	0.249375	0.205	0.205	0	0	0.00362621	2.39098e-16	0.846738	0.846738	1_to_1	identical gene model		17;6;3;17;17;17;3	17;17;17;17;3;6;3	7	7	new_contig_added, diff_parts_same_contig						1	?CHARGE syndrome	3	known_molec_cause	0	MONDO_0008965	0.55308	0
Fibroblast	ENSG00000170382	LRRN2	ENSG00000170382	ENSG00000170382	protein_coding	protein_coding	0.253333	0.225	0.23	0.19	0	0			0.914701	0.914701	1_to_1	identical gene model		1;3;2;3	1;3;2;3	4	4											0	EFO_0004784	0.47277	0
Fibroblast	ENSG00000170385	SLC30A1	ENSG00000170385	ENSG00000170385	protein_coding	protein_coding	25.2583	25.9208	21.93	22.34	1	1	0.00362446	2.39098e-16	0	0	1_to_1	identical gene model		2	2	1	1											0	EFO_0004980	0.32765	0
Fibroblast	ENSG00000170390	DCLK2	ENSG00000170390	ENSG00000170390	protein_coding	protein_coding	1.77326	1.76244	1.29	1.33	1	1	0.00362643	2.39098e-16	0.980837	0.980837	1_to_1	identical gene model		16;17;17;16;3;5;18	16;17;18;17;16;3;5	7	7											0	EFO_0009458;EFO_0007645	0.39326	0
Fibroblast	ENSG00000170396	ZNF804A	ENSG00000170396	ENSG00000170396	protein_coding	protein_coding	0.739667	0.815312	0.495	0.49	1	1	0.00362649	2.39098e-16	0	0	1_to_1	identical gene model		4	4	1	1											0	MONDO_0005090	0.53033	0
Fibroblast	ENSG00000170409		ENSG00000170409	ENSG00000170409	unprocessed_pseudogene	unprocessed_pseudogene					0	0					1_to_1	exon_count_diff		6	3	1	1	diff_parts_same_contig		Clone Problem											0
Fibroblast	ENSG00000170412	GPRC5C	ENSG00000170412	ENSG00000170412	protein_coding	protein_coding	0.4	0.39	0.37	0.36	0	0			0.984901	0.984901	1_to_1	identical gene model		4;4;5;4;4;4;1;2;2;2;3;4;4	2;4;4;4;4;5;2;4;4;2;3;4;1	13	13	new_contig_added, diff_parts_same_contig		Variation	Variation, Localization Problem							0	EFO_0004533	0.35082	0
Fibroblast	ENSG00000170417	TMEM182	ENSG00000170417	ENSG00000170417	protein_coding	protein_coding	1.03451	1.04717	0.9	0.94	1	1	0.00362621	2.39098e-16	0.892838	0.892838	1_to_1	identical gene model		6;5;5;2;6;4;2;4;4;5;6	5;5;6;6;4;4;6;5;4;2;2	11	11	new_contig_added, diff_parts_same_contig		Path Problem	Path Problem							0	EFO_0004327	0.45303	0
Fibroblast	ENSG00000170419	VSTM2A	ENSG00000170419	ENSG00000170419	protein_coding	protein_coding					0	0					1_to_1	identical gene model		4;5;6;5;4;3;3;4	4;5;3;6;5;4;4;3	8	8	diff_parts_same_contig										0	MONDO_0100096	0.36632	0
Fibroblast	ENSG00000170421	KRT8	ENSG00000170421	ENSG00000170421	protein_coding	protein_coding	5.298	5.2141	2.925	2.84	1	1	0.00362629	2.39098e-16	0.957334	0.957334	1_to_1	identical gene model		9;2;6;7;9;4;2;5;3;7;4;3;7;3;9;9;3	9;9;6;7;9;9;5;4;7;3;7;4;2;3;3;3;2	17	17							1	Cirrhosis, cryptogenic;{Cirrhosis, noncryptogenic, susceptibility to}	3;3	known_molec_cause;known_molec_cause	0	MONDO_0007329	0.49236	0
Fibroblast	ENSG00000170423	KRT78	ENSG00000170423	ENSG00000170423	protein_coding	protein_coding					0	0			1	1	1_to_1	identical gene model		9;9;6;2;3	9;9;2;6;3	5	5											0	EFO_0004736	0.19234	0
Fibroblast	ENSG00000170425	ADORA2B	ENSG00000170425	ENSG00000170425	protein_coding	protein_coding	4.32796	4.48571	3.765	3.96	1	1	0.00362606	2.39098e-16	0.855917	0.855917	1_to_1	identical gene model		2;1	2;1	2	2											0	MONDO_0004979	0.60491	0
Fibroblast	ENSG00000170426	SDR9C7	ENSG00000170426	ENSG00000170426	protein_coding	protein_coding	0.376	0.372667	0.34	0.33	0	0			0	0	1_to_1	identical gene model		4	4	1	1	diff_parts_same_contig						1	Ichthyosis, congenital, autosomal recessive 13	3	known_molec_cause	0	Orphanet_91132	0.63043	0
Fibroblast	ENSG00000170430	MGMT	ENSG00000170430	ENSG00000170430	protein_coding	protein_coding	11.311	11.0485	10.41	10.32	1	1	0.00362648	2.39098e-16	0.965662	0.965662	1_to_1	identical gene model		5;4;2;3;5	5;3;5;2;4	5	5											0	EFO_0004339	0.4745	1			yes
Fibroblast	ENSG00000170439	METTL7B	ENSG00000170439	ENSG00000170439	protein_coding	protein_coding	0.315833	1.02951	0.305	0.88	0	1			0.990383	0.903388	1_to_1	exon_count_diff		2;2	3;2	2	2											0	MONDO_0005405	0.15921	0
Fibroblast	ENSG00000170442	KRT86	ENSG00000170442	ENSG00000170442	protein_coding	protein_coding	1.29333	1.29	1.22	1.22	0	0			0.997794	0.997794	1_to_1	identical gene model		9;11;3	3;11;9	3	3							1	Monilethrix	3	known_molec_cause	0	Orphanet_573	0.73253	0
Fibroblast	ENSG00000170445	HARS1	ENSG00000170445	ENSG00000170445	protein_coding	protein_coding	5.07937	5.10185	4.27	4.27	1	1	0.0036265	2.39098e-16	0.998367	0.998367	1_to_1	identical gene model		12;11;10;12;13;3;13;12;10;13;5;14;4;15;14;14;13;2;3;12;12;12;12;12;10;12;10;8;9;12	10;10;13;12;12;12;12;10;10;8;9;12;13;13;12;12;12;5;12;14;14;12;15;14;13;11;4;3;2;3	30	30	diff_parts_same_contig						1	Charcot-Marie-Tooth disease, axonal, type 2W;Usher syndrome type 3B	3;3	known_molec_cause;known_molec_cause	0	MONDO_0019501	0.5462	0
Fibroblast	ENSG00000170448	NFXL1	ENSG00000170448	ENSG00000170448	protein_coding	protein_coding	1.82148	1.84034	1.63	1.63	1	1	0.00362621	2.39098e-16	0.997263	0.997263	1_to_1	identical gene model		23;23;24;7;23;23;6;2	23;23;24;7;23;23;6;2	8	8			GRC Housekeeping, Localization Problem								0	MONDO_0009222	0.055446	0
Fibroblast	ENSG00000170454	KRT75	ENSG00000170454	ENSG00000170454	protein_coding	protein_coding	2.89833	2.88917	1.14	1.135	0	0			0.0435606	0.0435606	1_to_1	identical gene model		9	9	1	1	diff_parts_same_contig						1	{Pseudofolliculitis barbae, susceptibility to}	3	known_molec_cause	0	Orphanet_168	0.38669	0
Fibroblast	ENSG00000170456	DENND5B	ENSG00000170456	ENSG00000170456	protein_coding	protein_coding	4.95825	5.01954	4.63	4.67	1	1	0.00362549	2.39098e-16	0.681706	0.681706	1_to_1	identical gene model		9;21;23;2;4;3;4	21;23;2;9;4;3;4	7	7											0	EFO_0004339	0.35425	0
Fibroblast	ENSG00000170458	CD14	ENSG00000170458	ENSG00000170458	protein_coding	protein_coding	0.302857	0.302857	0.25	0.25	0	0			0.998409	0.998409	1_to_1	identical gene model		2;3;3;3;3	3;2;3;3;3	5	5											0	MONDO_0003778	0.36958	0
Fibroblast	ENSG00000170464	DNAJC18	ENSG00000170464	ENSG00000170464	protein_coding	protein_coding	10.7148	10.5909	10.27	10.24	1	1	0.00362524	2.39098e-16	0.606077	0.606077	1_to_1	identical gene model		8;4;5;4;5;6;2;5;4;6;2;7	2;8;2;6;4;5;5;4;7;6;5;4	12	12	diff_parts_same_contig										0	EFO_0010125	0.1905	0
Fibroblast	ENSG00000170465	KRT6C	ENSG00000170465	ENSG00000170465	protein_coding	protein_coding	6.13	6.11875	0.735	0.735	0	0			0.344803	0.344803	1_to_1	identical gene model		9;2	9;2	2	2	diff_parts_same_contig						1	Palmoplantar keratoderma, nonepidermolytic, focal or diffuse	3	known_molec_cause	0	MONDO_0014327	0.59543	0
Fibroblast	ENSG00000170468	RIOX1	ENSG00000170468	ENSG00000170468	protein_coding	protein_coding	25.9248	27.0425	24.84	25.68	1	1	-0.0364708	5.06444e-10	0	0	1_to_1	exon_count_diff		4	1	1	1	hg19_errors_corrected		Clone Problem	Clone Problem							0	EFO_0004784	0.16627	0
Fibroblast	ENSG00000170469	SPATA24	ENSG00000170469	ENSG00000170469	protein_coding	protein_coding	2.64517	2.5695	2.21	2.16	1	1	0.00362621	2.39098e-16	0.938597	0.938597	1_to_1	identical gene model		6;6;4;4;3;5;5	6;6;5;5;3;4;4	7	7	diff_parts_same_contig										0	EFO_0010125	0.074576	0
Fibroblast	ENSG00000170471	RALGAPB	ENSG00000170471	ENSG00000170471	protein_coding	protein_coding	1.93235	2.00094	1.64	1.74	1	1	0.00362621	2.39098e-16	0.996327	0.996327	1_to_1	identical gene model		30;30;30;27;4;14;3;2;20	30;30;30;2;27;14;20;4;3	9	9	diff_parts_same_contig										0	Orphanet_3157	0.2661	0
Fibroblast	ENSG00000170473	PYM1	ENSG00000170473	ENSG00000170473	protein_coding	protein_coding	8.70032	8.79531	9.07	9.12	1	1	0.00362636	2.39098e-16	0.975877	0.975877	1_to_1	identical gene model		4;3;3;3;3;2;3	3;3;4;3;3;2;3	7	7											0	EFO_0002571	0.11549	0
Fibroblast	ENSG00000170476	MZB1	ENSG00000170476	ENSG00000170476	protein_coding	protein_coding	0.395	0.395	0.395	0.395	0	0			0.666667	0.666667	1_to_1	identical gene model		4;4;3;5;4;2;2;3	4;4;4;3;3;2;5;2	8	8	diff_parts_same_contig										0	EFO_0002690	0.076652	0
Fibroblast	ENSG00000170477	KRT4	ENSG00000170477	ENSG00000170477	protein_coding	protein_coding	0.319286	0.317857	0.23	0.23	0	0			0.846267	0.846267	1_to_1	identical gene model		9;2;2;9;4	9;9;2;4;2	5	5							1	?Anemia, congenital dyserythropoietic, type IIIb, autosomal recessive;White sponge nevus 1	3;3	known_molec_cause;known_molec_cause	0	Orphanet_171723	0.64121	0
Fibroblast	ENSG00000170482	SLC23A1	ENSG00000170482	ENSG00000170482	protein_coding	protein_coding	1.23	1.23	1.23	1.23	0	0			0.947368	0.947368	1_to_1	identical gene model	0.999912	15;15;2;5;4;2;4	15;15;4;2;5;2;4	7	7	diff_parts_same_contig, new_contig_added										0	EFO_0600003	0.26331	0
Fibroblast	ENSG00000170484	KRT74	ENSG00000170484	ENSG00000170484	protein_coding	protein_coding					0	0			1	1	1_to_1	identical gene model		9;3;10	9;10;3	3	3							1	?Ectodermal dysplasia 7, hair/nail type;?Hypotrichosis 3;Woolly hair, autosomal dominant	3;3;3	known_molec_cause;known_molec_cause;known_molec_cause	0	Orphanet_90368	0.69009	0
Fibroblast	ENSG00000170485	NPAS2	ENSG00000170485	ENSG00000170485	protein_coding	protein_coding	12.6681	13.0682	11.29	11.7	1	1	0.00362345	2.39098e-16	0.925677	0.925677	1_to_1	identical gene model		21;6;6;7;5;3;5;9;7;2;6;4	21;6;7;7;3;6;9;5;5;6;4;2	12	12	new_contig_added, diff_parts_same_contig		Path Problem	Path Problem							0	EFO_0004631	0.44568	0
Fibroblast	ENSG00000170486	KRT72	ENSG00000170486	ENSG00000170486	protein_coding	protein_coding					0	0			1	1	1_to_1	identical gene model		9;8;10;3;10	9;10;8;10;3	5	5											0	MONDO_0008170;EFO_0000181;EFO_0000349	0.18479	0
Fibroblast	ENSG00000170498	KISS1	ENSG00000170498	ENSG00000170498	protein_coding	protein_coding	6.97108	6.78474	2.87	2.695	1	1	0.00362659	2.39098e-16	0.507825	0.507825	1_to_1	identical gene model		3;3	3;3	2	2							1	?Hypogonadotropic hypogonadism 13 with or without anosmia	3	known_molec_cause	0	MONDO_0018555	0.47176	0
Fibroblast	ENSG00000170500	LONRF2	ENSG00000170500	ENSG00000170500	protein_coding	protein_coding	0.167273	0.167273	0.13	0.13	0	0	0.00362621	2.39098e-16	0.32944	0.32944	1_to_1	identical gene model		12;12	12;12	2	2			Path Problem	Path Problem							0	EFO_0004784	0.42761	0
Fibroblast	ENSG00000170502	NUDT9	ENSG00000170502	ENSG00000170502	protein_coding	protein_coding	4.79207	4.648	3.94	3.685	1	1	0.0036262	2.39098e-16	0.99064	0.99064	1_to_1	identical gene model		8;7;8;4;6;3;2;5	8;6;2;8;3;7;4;5	8	8	diff_parts_same_contig										0	EFO_0007937	0.2431	0
Fibroblast	ENSG00000170509	HSD17B13	ENSG00000170509	ENSG00000170509	protein_coding	protein_coding	0.16	0.16	0.155	0.155	0	0			0.949457	0.949457	1_to_1	identical gene model		6;7	6;7	2	2	diff_parts_same_contig										0	EFO_0004735	0.47706	0
Fibroblast	ENSG00000170515	PA2G4	ENSG00000170515	ENSG00000170515	protein_coding	protein_coding	179.131	176.712	172.63	169.71	1	1	0.00358342	2.39098e-16	0.617764	0.617748	1_to_1	identical gene model		13;5;3;2;2;10;7	10;13;7;3;5;2;2	7	7	diff_parts_same_contig										0	EFO_0004340	0.17197	0
Fibroblast	ENSG00000170516	COX7B2	ENSG00000170516	ENSG00000170516	protein_coding	protein_coding					0	0					1_to_1	identical gene model		3;4;4;3	3;4;3;4	4	4			GRC Housekeeping, Localization Problem								0	EFO_0004875	0.17865	0
Fibroblast	ENSG00000170522	ELOVL6	ENSG00000170522	ENSG00000170522	protein_coding	protein_coding	6.98	6.7325	1.28	1.595	0	1	0.00362621	2.39098e-16	0.997385	0.997385	1_to_1	identical gene model		4;5;4;4;5;2;2;6	4;5;6;2;5;4;4;2	8	8	diff_parts_same_contig, new_contig_added										0	EFO_0004533	0.45325	0
Fibroblast	ENSG00000170523	KRT83	ENSG00000170523	ENSG00000170523	protein_coding	protein_coding	0.222	0.22	0.21	0.21	0	0			0	0	1_to_1	identical gene model		9	9	1	1							1	Erythrokeratodermia variabilis et progressiva 5;Monilethrix	3;3	known_molec_cause;known_molec_cause	0	Orphanet_573	0.63649	0
Fibroblast	ENSG00000170525	PFKFB3	ENSG00000170525	ENSG00000170525	protein_coding	protein_coding	3.89808	3.84981	2.325	2.32	1	1	0.0036262	2.39098e-16	0.996629	0.996629	1_to_1	identical gene model		15;16;15;17;15;5;2;5;16;18;4;16;4;17;15;14;16;6;15	15;15;6;15;17;16;18;16;17;14;16;16;15;15;5;4;5;2;4	19	19	diff_parts_same_contig			GRC Housekeeping							0	EFO_0004705	0.33147	0
Fibroblast	ENSG00000170537	TMC7	ENSG00000170537	ENSG00000170537	protein_coding	protein_coding	0.3675	0.351538	0.25	0.21	0	0			0.985174	0.985174	1_to_1	identical gene model		16;16;3;10;15	16;15;10;16;3	5	5											0	EFO_0005192	0.27864	0
Fibroblast	ENSG00000170540	ARL6IP1	ENSG00000170540	ENSG00000170540	protein_coding	protein_coding	140.226	139.122	129.35	128.74	1	1	0.00362564	2.39098e-16	0.51151	0.51151	1_to_1	identical gene model		6;6;5;3;5;2;3;4	6;5;6;3;5;4;3;2	8	8							1	?Spastic paraplegia 61, autosomal recessive	3	known_molec_cause	0	Orphanet_401780	0.46197	0
Fibroblast	ENSG00000170542	SERPINB9	ENSG00000170542	ENSG00000170542	protein_coding	protein_coding	3.46258	3.54359	3.415	3.445	1	1	0.00390965	6.37769e-13	0	0	1_to_1	identical gene model		7	7	1	1											0	EFO_0005091	0.38134	0
Fibroblast	ENSG00000170545	SMAGP	ENSG00000170545	ENSG00000170545	protein_coding	protein_coding	9.70857	9.80831	8.86	8.89	1	1	0.00362634	2.39098e-16	0.957526	0.957526	1_to_1	identical gene model		4;4;4;3;3;3;4;5	4;4;4;3;5;4;3;3	8	8	diff_parts_same_contig										0	EFO_0004309	0.2807	0
Fibroblast	ENSG00000170549	IRX1	ENSG00000170549	ENSG00000170549	protein_coding	protein_coding	44.0716	44.2111	39.8	39.61	1	1	0.00366043	2.39098e-16	0.0687429	0.0687442	1_to_1	identical gene model		4	4	1	1	diff_parts_same_contig										0	EFO_0005192	0.38997	0
Fibroblast	ENSG00000170558	CDH2	ENSG00000170558	ENSG00000170558	protein_coding	protein_coding	5.45645	5.39125	3.875	3.835	1	1	0.00362448	2.39098e-16	0.981479	0.981479	1_to_1	identical gene model		16;15;15;5;17;2;7;6;18;13;16	7;6;16;15;2;16;18;17;13;15;5	11	11							1	Agenesis of corpus callosum, cardiac, ocular, and genital syndrome;Arrhythmogenic right ventricular dysplasia, familial, 14	3;3	known_molec_cause;known_molec_cause	0	MONDO_0030065	0.71797	0
Fibroblast	ENSG00000170561	IRX2	ENSG00000170561	ENSG00000170561	protein_coding	protein_coding	7.56016	7.62477	7.36	7.37	1	1	0.00362579	2.39098e-16	0.8769	0.8769	1_to_1	identical gene model		4;5	5;4	2	2											0	EFO_0004747	0.29819	0
Fibroblast	ENSG00000170571	EMB	ENSG00000170571	ENSG00000170571	protein_coding	protein_coding	1.93905	1.90442	1.31	1.27	1	1	0.00362622	2.39098e-16	0.534727	0.534727	1_to_1	identical gene model		9;7;7;9;9	9;7;9;9;7	5	5	new_contig_added										0	EFO_0004308	0.37954	0
Fibroblast	ENSG00000170577	SIX2	ENSG00000170577	ENSG00000170577	protein_coding	protein_coding	2.54879	2.48667	1.88	1.735	1	1	0.00362614	2.39098e-16	0	0	1_to_1	identical gene model		2	2	1	1											0	EFO_0007841	0.32893	1			yes
Fibroblast	ENSG00000170579	DLGAP1	ENSG00000170579	ENSG00000170579	protein_coding	protein_coding	1.025	1.02	1.025	1.02	0	0			0.99789	0.99789	1_to_1	identical gene model		13;9;10;11;11;10;5;3;4;2;5;11;10;11;3;2;2;12;5;10;2;7	13;10;11;11;10;11;10;11;10;9;12;4;5;7;5;2;3;5;2;2;3;2	22	22	new_contig_added, diff_parts_same_contig										0	EFO_0004703	0.34313	0
Fibroblast	ENSG00000170581	STAT2	ENSG00000170581	ENSG00000170581	protein_coding	protein_coding	12.9161	14.3496	10.75	11.16	1	1	0.00362591	2.39098e-16	0.999192	0.999192	1_to_1	identical gene model		24;17;3;6;6;22;11;3;2;24;3;7;22;22;24;10;21;23;22;19;23;23;23;24	24;11;24;23;22;21;22;23;22;24;23;22;19;23;10;24;3;2;17;6;3;3;7;6	24	24							1	Immunodeficiency 44;Pseudo-TORCH syndrome 3	3;3	known_molec_cause;known_molec_cause	0	Orphanet_179006	0.68351	0
Fibroblast	ENSG00000170584	NUDCD2	ENSG00000170584	ENSG00000170584	protein_coding	protein_coding	17.7632	17.7135	17.54	17.35	1	1	0.00362466	2.39098e-16	0.162332	0.162383	1_to_1	identical gene model		4;4;3;3	4;4;3;3	4	4	diff_parts_same_contig										0	EFO_0004696	0.29693	0
Fibroblast	ENSG00000170604	IRF2BP1	ENSG00000170604	ENSG00000170604	protein_coding	protein_coding	70.3151	70.4126	67.63	68.09	1	1	0.00362522	2.39098e-16	0	0	1_to_1	identical gene model		1	1	1	1											0	EFO_0004696	0.28403	0
Fibroblast	ENSG00000170605	OR9K2	ENSG00000170605	ENSG00000170605	protein_coding	protein_coding					0	0					1_to_1	identical gene model		1;3;3;1;3	3;3;3;1;1	5	5											0	MONDO_0021637;EFO_0000673;EFO_1000044	0.18479	0
Fibroblast	ENSG00000170606	HSPA4	ENSG00000170606	ENSG00000170606	protein_coding	protein_coding	38.5703	38.6258	38.67	38.73	1	1	0.0036263	2.39098e-16	0.858191	0.85819	1_to_1	identical gene model		19;4;3;19;21	19;21;19;4;3	5	5	diff_parts_same_contig										0	EFO_0004530	0.4633	0
Fibroblast	ENSG00000170608	FOXA3	ENSG00000170608	ENSG00000170608	protein_coding	protein_coding	0.295	0.287778	0.265	0.24	0	0			0	0	1_to_1	identical gene model		2;2	2;2	2	2											0	EFO_0004696	0.52032	0
Fibroblast	ENSG00000170613	GARIN3	ENSG00000170613	ENSG00000170613	protein_coding	protein_coding					0	0					1_to_1	identical gene model		2	2	1	1	diff_parts_same_contig, new_contig_added										0	EFO_0009933	0.13467	0
Fibroblast	ENSG00000170615	SLC26A5	ENSG00000170615	ENSG00000170615	protein_coding	protein_coding					0	0			1	1	1_to_1	identical gene model		20;20;20;10;17;18;18;18;15;17;19;17;15;18;13	20;10;15;20;18;17;15;19;20;17;18;18;17;18;13	15	15							1	?Deafness, autosomal recessive 61	3	known_molec_cause	0	EFO_0001063	0.57325	0
Fibroblast	ENSG00000170619	COMMD5	ENSG00000170619	ENSG00000170619	protein_coding	protein_coding	22.6014	22.454	22.83	22.6	1	1	0.00362395	2.39098e-16	0.964122	0.964122	1_to_1	identical gene model		2;2;2;2;2;2;2	2;2;2;2;2;2;2	7	7	diff_parts_same_contig										0	EFO_0000616	0.076847	0
Fibroblast	ENSG00000170624	SGCD	ENSG00000170624	ENSG00000170624	protein_coding	protein_coding	85.0652	87.52	70.68	72.84	1	1	0.00361097	2.39098e-16	0.443691	0.443689	1_to_1	identical gene model		9;8;10;6	10;8;9;6	4	4	new_contig_added, diff_parts_same_contig		Gap	Gap	High Signal Region	High Signal Region	1	Cardiomyopathy, dilated, 1L;Muscular dystrophy, limb-girdle, autosomal recessive 6	3;3	known_molec_cause;known_molec_cause	0	Orphanet_154	0.70903	0
Fibroblast	ENSG00000170627	GTSF1	ENSG00000170627	ENSG00000170627	protein_coding	protein_coding	2.74667	2.72	1.93	1.92	0	0			0.981287	0.981287	1_to_1	identical gene model		9;6;3;10;2;3;3;8;9	10;9;9;8;3;6;2;3;3	9	9	diff_parts_same_contig, new_contig_added										0	EFO_0010750	0.11359	0
Fibroblast	ENSG00000170629	DPY19L2P2	ENSG00000170629	ENSG00000170629	transcribed_unprocessed_pseudogene	transcribed_unprocessed_pseudogene	0.383256	0.402444	0.31	0.33	1	1	0.00362621	2.39098e-16	0.885205	0.885205	1_to_1	identical gene model		23;21;21;24;23;3	24;23;23;21;21;3	6	6											0	Orphanet_276234	0.09545	0
Fibroblast	ENSG00000170631	ZNF16	ENSG00000170631	ENSG00000170631	protein_coding	protein_coding	1.38657	1.35135	1.11	1.08	1	1	0.00362621	2.39098e-16	0.996473	0.996473	1_to_1	identical gene model		4;3;2;3;3;2;3;3;3	4;3;3;3;3;3;3;2;2	9	9	new_contig_added, diff_parts_same_contig										0	EFO_1001956	0.074717	0
Fibroblast	ENSG00000170632	ARMC10	ENSG00000170632	ENSG00000170632	protein_coding	protein_coding	1.09529	1.10453	0.88	0.92	1	1	0.00362621	2.39098e-16	0.997818	0.997818	1_to_1	identical gene model		8;7;7;5;6;3;6;6;5;2;4	5;6;6;5;4;7;8;7;6;3;2	11	11											0	EFO_0008328	0.10351	0
Fibroblast	ENSG00000170633	RNF34	ENSG00000170633	ENSG00000170633	protein_coding	protein_coding	3.13984	3.16906	2.76	2.82	1	1	0.00362622	2.39098e-16	0.991908	0.991908	1_to_1	identical gene model		6;7;7;4;3;5;3;2;2;2;5	6;5;7;2;4;5;7;2;3;2;3	11	11			GRC Housekeeping	GRC Housekeeping							0	MONDO_0011962;EFO_0000708	0.23099	0
Fibroblast	ENSG00000170634	ACYP2	ENSG00000170634	ENSG00000170634	protein_coding	protein_coding	8.54048	8.49469	7.78	7.845	1	1	0.00362626	2.39098e-16	0.938174	0.938174	1_to_1	identical gene model		5;4;4;5;5;5;3;3;7	5;3;5;7;4;5;4;5;3	9	9											0	EFO_0004354	0.38255	0
Fibroblast	ENSG00000170638	TRABD	ENSG00000170638	ENSG00000170638	protein_coding	protein_coding	4.17407	4.25115	3.94	3.97	1	1	0.00362621	2.39098e-16	0.992384	0.992384	1_to_1	identical gene model		10;10;10;10;9;2	10;10;9;10;10;2	6	6	diff_parts_same_contig		Clone Problem	Clone Problem							0	EFO_0004309	0.23085	0
Fibroblast	ENSG00000170653	ATF7	ENSG00000170653	ENSG00000170653	protein_coding	protein_coding	10.1706	10.1582	10.34	10.31	1	1	0.00362445	2.39098e-16	0.681976	0.681972	1_to_1	identical gene model		12;12;4;4;13;2;4;5;6;5;2;4	13;12;12;4;4;5;5;6;4;4;2;2	12	12											0	EFO_0004833	0.32761	0
Fibroblast	ENSG00000170667	RASA4B	ENSG00000170667	ENSG00000170667	protein_coding	protein_coding	1.40517	1.50413	0.835	0.9	1	1	-0.244421	2.28851e-08	0.995297	0.99443	1_to_1	identical gene model		21;21;5;5;8;7;20	21;5;20;8;7;5;21	7	7			Variation	Variation	High Signal Region	High Signal Region					0	Orphanet_229717	0.083057	0
Fibroblast	ENSG00000170677	SOCS6	ENSG00000170677	ENSG00000170677	protein_coding	protein_coding	5.83435	5.9725	5.405	5.45	1	1	0.00362581	2.39098e-16	0.801061	0.801061	1_to_1	identical gene model		2;2;2	2;2;2	3	3	diff_parts_same_contig										0	EFO_0006930	0.18769	0
Fibroblast	ENSG00000170681	CAVIN4	ENSG00000170681	ENSG00000170681	protein_coding	protein_coding	2.83803	2.81937	2.34	2.33	1	1	0.00362619	2.39098e-16	0	0	1_to_1	identical gene model		2	2	1	1											0	EFO_0004736	0.37321	0
Fibroblast	ENSG00000170683	OR10A3	ENSG00000170683	ENSG00000170683	protein_coding	protein_coding	0.13	0.13	0.13	0.13	0	0			0.685714	0.685714	1_to_1	identical gene model		1;2	2;1	2	2	diff_parts_same_contig		Variation	Variation							0	EFO_0000274	0.21303	0
Fibroblast	ENSG00000170684	ZNF296	ENSG00000170684	ENSG00000170684	protein_coding	protein_coding	0.799091	0.779231	0.26	0.29	0	0			0.974252	0.974252	1_to_1	identical gene model		3;4	3;4	2	2	diff_parts_same_contig										0	Orphanet_399805	0.066881	0
Fibroblast	ENSG00000170688	OR5E1P	ENSG00000170688	ENSG00000170688	unprocessed_pseudogene	unprocessed_pseudogene	0.68625	0.68375	0.555	0.555	0	0			0	0	1_to_1	identical gene model		1	1	1	1	diff_parts_same_contig		Variation, GRC Housekeeping	Variation, GRC Housekeeping										0
Fibroblast	ENSG00000170689	HOXB9	ENSG00000170689	ENSG00000170689	protein_coding	protein_coding	9.05275	8.87491	3.36	3.34	1	1	0.00362568	2.39098e-16	0	0	1_to_1	identical gene model		2	2	1	1			GRC Housekeeping, Path Problem, Gap	GRC Housekeeping, Gap							0	EFO_0004611	0.10273	0
Fibroblast	ENSG00000170703	TTLL6	ENSG00000170703	ENSG00000170703	protein_coding	protein_coding					0	0			0.982639	0.982639	1_to_1	identical gene model		14;16;7;4;9;5;5;16;5	9;16;7;16;14;4;5;5;5	9	9	new_contig_added, diff_parts_same_contig		GRC Housekeeping, Path Problem, Gap	GRC Housekeeping, Gap							0	EFO_0005763	0.2762	0
Fibroblast	ENSG00000170734	POLH	ENSG00000170734	ENSG00000170734	protein_coding	protein_coding	12.0824	12.1766	11.56	11.55	1	1	0.00362564	2.39098e-16	0.606487	0.606487	1_to_1	identical gene model		11;11;3	11;11;3	3	3	diff_parts_same_contig		Variation, GRC Housekeeping	GRC Housekeeping			1	Xeroderma pigmentosum, variant type	3	known_molec_cause	0	Orphanet_90342	0.79538	0
Fibroblast	ENSG00000170743	SYT9	ENSG00000170743	ENSG00000170743	protein_coding	protein_coding					0	0			1	1	1_to_1	identical gene model		7;9;6	9;7;6	3	3	diff_parts_same_contig										0	EFO_0004639	0.31932	0
Fibroblast	ENSG00000170745	KCNS3	ENSG00000170745	ENSG00000170745	protein_coding	protein_coding	0.4	0.381667	0.33	0.32	0	0			0.997626	0.997626	1_to_1	identical gene model		3;3;3;5;3	3;3;3;5;3	5	5	diff_parts_same_contig, new_contig_added										0	MONDO_0005301	0.58327	0
Fibroblast	ENSG00000170748	RBMXL2	ENSG00000170748	ENSG00000170748	protein_coding	protein_coding	0.226667	0.226667	0.17	0.17	0	0			0	0	1_to_1	identical gene model		1	1	1	1											0	Orphanet_399805	0.08421	0
Fibroblast	ENSG00000170759	KIF5B	ENSG00000170759	ENSG00000170759	protein_coding	protein_coding	110.964	115.021	87.68	88.64	1	1	0.003626	2.41351e-16	0.0389406	0.0389408	1_to_1	identical gene model		26;5	26;5	2	2				GRC Housekeeping							0	EFO_0003060	0.61873	1			yes
Fibroblast	ENSG00000170775	GPR37	ENSG00000170775	ENSG00000170775	protein_coding	protein_coding	1.28656	1.26182	0.575	0.58	1	1	0.00362604	2.39098e-16	0.0199099	0.0199099	1_to_1	identical gene model		2	2	1	1											0	EFO_0004526	0.31994	0
Fibroblast	ENSG00000170776	AKAP13	ENSG00000170776	ENSG00000170776	protein_coding	protein_coding	3.21537	3.34339	1.85	2.16	1	1	0.00362621	2.39098e-16	0.996599	0.996599	1_to_1	identical gene model		37;29;37;5;2;2;3;8;3;3;15;3;6;2;2;4;4;4;5;2;30;21;2;4	2;15;37;4;37;4;3;3;4;21;29;30;6;4;2;2;5;5;3;8;2;2;3;2	24	24	new_contig_added, diff_parts_same_contig										0	EFO_0005763	0.37961	0
Fibroblast	ENSG00000170777	TPD52L3	ENSG00000170777	ENSG00000170777	protein_coding	protein_coding		0.32		0.32	0	0					1_to_1	identical gene model		2;1;2	1;2;2	3	3											0	EFO_0004509	0.43092	0
Fibroblast	ENSG00000170779	CDCA4	ENSG00000170779	ENSG00000170779	protein_coding	protein_coding	14.3816	14.1982	11.32	11.23	1	1	0.00362461	2.39098e-16	0.836418	0.836418	1_to_1	identical gene model		2;3	2;3	2	2	diff_parts_same_contig										0	EFO_0004339	0.12177	0
Fibroblast	ENSG00000170782	OR10A4	ENSG00000170782	ENSG00000170782	protein_coding	protein_coding	2.39	2.36	2.39	2.36	0	0			0	0	1_to_1	identical gene model		1	1	1	1	diff_parts_same_contig										0	EFO_0000095;MONDO_0008170;MONDO_0021637;EFO_0000182;EFO_0000673	0.18479	0
Fibroblast	ENSG00000170786	SDR16C5	ENSG00000170786	ENSG00000170786	protein_coding	protein_coding	0.22	0.22	0.22	0.22	0	0			0.97619	0.97619	1_to_1	identical gene model		7;6;8	6;7;8	3	3											0	EFO_0004339	0.39258	0
Fibroblast	ENSG00000170788	DYDC1	ENSG00000170788	ENSG00000170788	protein_coding	protein_coding					0	0					1_to_1	identical gene model		7;8;6;4;6	7;8;6;6;4	5	5				GRC Housekeeping							0	EFO_0005763	0.28452	0
Fibroblast	ENSG00000170790	OR10A2	ENSG00000170790	ENSG00000170790	protein_coding	protein_coding	0.21	0.21	0.21	0.21	0	0			0.142857	0.142857	1_to_1	identical gene model		1;2	2;1	2	2	diff_parts_same_contig										0	EFO_0000304	0.18021	0
Fibroblast	ENSG00000170791	CHCHD7	ENSG00000170791	ENSG00000170791	protein_coding	protein_coding	17.7956	17.4658	15.47	15.25	1	1	0.00362626	2.39098e-16	0.97399	0.973989	1_to_1	identical gene model		5;4;5;3;3;2;5;3;4;5;4;6;3;2;4;6;6;5	4;5;2;4;3;3;6;3;2;6;6;5;5;5;4;5;4;3	18	18			Variation	Variation							0	EFO_1000518	0.37027	1			yes
Fibroblast	ENSG00000170801	HTRA3	ENSG00000170801	ENSG00000170801	protein_coding	protein_coding	110.5	107.586	81.5	79.97	1	1	0.0036268	2.39098e-16	0.303059	0.303059	1_to_1	identical gene model		9;7	9;7	2	2			GRC Housekeeping, Localization Problem				1	Vitreoretinopathy, neovascular inflammatory	3	known_molec_cause	0	EFO_0004143	0.32588	0
Fibroblast	ENSG00000170802	FOXN2	ENSG00000170802	ENSG00000170802	protein_coding	protein_coding	5.84238	6.06446	5.46	5.46	1	1	0.00362624	2.39098e-16	0.301744	0.301744	1_to_1	identical gene model		7;5;6	5;7;6	3	3											0	EFO_0004696	0.41058	0
Fibroblast	ENSG00000170807	LMOD2	ENSG00000170807	ENSG00000170807	protein_coding	protein_coding	1.63667	1.61667	0.45	0.44	0	0			0.047619	0.047619	1_to_1	identical gene model		2;3	3;2	2	2											0	Orphanet_154	0.3502	0
Fibroblast	ENSG00000170819	BFSP2	ENSG00000170819	ENSG00000170819	protein_coding	protein_coding	0.26	0.26	0.26	0.26	0	0			0.8	0.8	1_to_1	identical gene model		7;2;4;2;4;2	7;2;2;4;4;2	6	6							1	Cataract 12, multiple types	3	known_molec_cause	0	MONDO_0012701	0.73966	0
Fibroblast	ENSG00000170820	FSHR	ENSG00000170820	ENSG00000170820	protein_coding	protein_coding					0	0					1_to_1	identical gene model		9;10;8;9;6	10;9;9;6;8	5	5	diff_parts_same_contig						1	Ovarian dysgenesis 1;Ovarian hyperstimulation syndrome;Ovarian response to FSH stimulation	3;3;3	known_molec_cause;known_molec_cause;known_molec_cause	0	Orphanet_243	0.68081	0
Fibroblast	ENSG00000170827	CELP	ENSG00000170827	ENSG00000170827	transcribed_unprocessed_pseudogene	transcribed_unprocessed_pseudogene	0.18125	0.18125	0.155	0.155	0	0			0.961284	0.961284	1_to_1	identical gene model		5;5;3	3;5;5	3	3														0
Fibroblast	ENSG00000170832	USP32	ENSG00000170832	ENSG00000170832	protein_coding	protein_coding	5.82381	5.99815	4.96	4.96	1	1	0.00362499	2.39098e-16	0.937578	0.937575	1_to_1	identical gene model		34;12;2;2;3;4;4;5;3;3;22;2;6;26;2	34;26;2;2;2;22;6;4;3;5;12;4;3;3;2	15	15	diff_parts_same_contig, new_contig_added		Unknown, GRC Housekeeping, Path Problem, Gap	Unknown, GRC Housekeeping, Gap							0	Orphanet_124	0.066165	0
Fibroblast	ENSG00000170835	CEL	ENSG00000170835	ENSG00000170835	protein_coding	protein_coding					0	0			1	1	1_to_1	identical gene model		11;11	11;11	2	2							1	Maturity-onset diabetes of the young, type VIII	3	known_molec_cause	0	Orphanet_552	0.65619	0
Fibroblast	ENSG00000170836	PPM1D	ENSG00000170836	ENSG00000170836	protein_coding	protein_coding	2.61871	2.63047	2.74	2.78	1	1	0.00362639	2.39098e-16	0.848932	0.848932	1_to_1	identical gene model		6;7;3;6	6;6;7;3	4	4	diff_parts_same_contig		GRC Housekeeping, Path Problem, Gap	GRC Housekeeping, Gap			1	Breast cancer, somatic;Jansen de Vries syndrome	3;3	known_molec_cause;known_molec_cause	0	MONDO_0044318	0.6952	1			yes
Fibroblast	ENSG00000170837	GPR27	ENSG00000170837	ENSG00000170837	protein_coding	protein_coding	0.5725	0.5712	0.39	0.385	1	1	0.00362621	2.39098e-16	0	0	1_to_1	identical gene model		1	1	1	1											0	EFO_0005091	0.37726	0
Fibroblast	ENSG00000170846		ENSG00000170846	ENSG00000170846	protein_coding	protein_coding	4.2127	4.23585	4.42	4.4	1	1	0.00362623	2.39098e-16	0.962582	0.962582	1_to_1	identical gene model		2;2;1;3	3;2;1;2	4	4	diff_parts_same_contig		GRC Housekeeping, Localization Problem								0	EFO_0005547	0.013305	0
Fibroblast	ENSG00000170848	PSG6	ENSG00000170848	ENSG00000170848	protein_coding	protein_coding	0.35381	0.356957	0.29	0.29	1	1	0.00362621	2.39098e-16	0.580051	0.580051	1_to_1	identical gene model		6;6;3;5;2;3;3;4;2	6;5;4;6;3;3;3;2;2	9	9	diff_parts_same_contig										0	EFO_0000519	0.18479	0
Fibroblast	ENSG00000170852	KBTBD2	ENSG00000170852	ENSG00000170852	protein_coding	protein_coding	48.9217	48.9525	49.96	49.88	1	1	0.00362596	2.39098e-16	0.301672	0.301672	1_to_1	identical gene model		4;2;2;2;2;2;4;4	4;4;4;2;2;2	8	6											0	EFO_0004980	0.37244	0
Fibroblast	ENSG00000170854	RIOX2	ENSG00000170854	ENSG00000170854	protein_coding	protein_coding	9.02133	9.01371	8.185	8.18	1	1	0.00362627	2.39098e-16	0.987528	0.987527	1_to_1	identical gene model		10;10;10;2;5;2;4;3;8	10;10;4;10;5;2;8;3;2	9	9	diff_parts_same_contig		Variation	Variation							0	EFO_0007908	0.21792	0
Fibroblast	ENSG00000170855	TRIAP1	ENSG00000170855	ENSG00000170855	protein_coding	protein_coding	107.113	104.526	112.97	112.27	1	1	0.00362641	2.39098e-16	0.538801	0.538826	1_to_1	identical gene model		2;2	2;2	2	2											0	EFO_0000637	0.19267	0
Fibroblast	ENSG00000170858	LILRP2	ENSG00000170858	ENSG00000170858	transcribed_processed_pseudogene	transcribed_processed_pseudogene					0	0					1_to_1	exon_length_diff	0.999028	7;6	7;6	2	2	new_contig_added, diff_parts_same_contig		Variation, GRC Housekeeping	Variation, GRC Housekeeping										0
Fibroblast	ENSG00000170860	LSM3	ENSG00000170860	ENSG00000170860	protein_coding	protein_coding	87.8644	85.8152	80.18	78.89	1	1	0.00369314	2.39098e-16	0	0	1_to_1	identical gene model		4	4	1	1	diff_parts_same_contig		Clone Problem	Clone Problem							0	EFO_0004327	0.18204	0
Fibroblast	ENSG00000170871	KIAA0232	ENSG00000170871	ENSG00000170871	protein_coding	protein_coding	0.77125	1.05667	0.76	0.78	0	0			0.999654	0.999654	1_to_1	identical gene model		10;9;4;2;2	2;2;10;9;4	5	5			GRC Housekeeping, Localization Problem								0	EFO_0004309	0.28001	0
Fibroblast	ENSG00000170873	MTSS1	ENSG00000170873	ENSG00000170873	protein_coding	protein_coding	1.6948	1.60741	1.2	1.12	1	1	0.00362621	2.39098e-16	0.973442	0.973442	1_to_1	identical gene model		15;14;8;3;14;7;2;3;3;2;6;7;4;6;6;8;4;4	14;14;2;7;15;8;6;8;6;3;4;6;2;7;4;3;4;3	18	18	new_contig_added, diff_parts_same_contig		Clone Problem	Clone Problem, GRC Housekeeping							0	EFO_0004348	0.36851	0
Fibroblast	ENSG00000170876	TMEM43	ENSG00000170876	ENSG00000170876	protein_coding	protein_coding	355.063	353.839	347.45	344.84	1	1	0.00363763	2.39098e-16	0.11788	0.117882	1_to_1	identical gene model		12;7	7;12	2	2	diff_parts_same_contig						1	Arrhythmogenic right ventricular dysplasia 5;Auditory neuropathy, autosomal dominant 3;Emery-Dreifuss muscular dystrophy 7, AD	3;3;3	known_molec_cause;known_molec_cause;known_molec_cause	0	Orphanet_98853	0.71249	0
Fibroblast	ENSG00000170881	RNF139	ENSG00000170881	ENSG00000170881	protein_coding	protein_coding	42.2056	42.1271	42.48	42.32	1	1	0.00362572	2.39098e-16	0.0686306	0.0686306	1_to_1	identical gene model		2;2	2;2	2	2	diff_parts_same_contig		Clone Problem	Clone Problem, GRC Housekeeping			1	Renal cell carcinoma	3	known_molec_cause	0	EFO_0003871	0.075025	0
Fibroblast	ENSG00000170889	RPS9	ENSG00000170889	ENSG00000170889	protein_coding	protein_coding	299.591	291.264	275.67	273.89	1	1	0.00460273	2.67532e-12	0.996783	0.996785	1_to_1	identical gene model	0.999366	5;4;5;4;5;6;3;6;5;2;4;5;5	4;5;5;5;6;5;5;6;4;5;4;3;2	13	13	new_contig_added		Variation, GRC Housekeeping	Variation, GRC Housekeeping							0	Orphanet_586	0.49338	0
Fibroblast	ENSG00000170890	PLA2G1B	ENSG00000170890	ENSG00000170890	protein_coding	protein_coding	4.665	4.5975	1.01	1.005	0	0			0.817972	0.817972	1_to_1	identical gene model		4;3;3	4;3;3	3	3											0	MONDO_0002491;EFO_0007052;EFO_0003888	0.18272	0
Fibroblast	ENSG00000170891	CYTL1	ENSG00000170891	ENSG00000170891	protein_coding	protein_coding	14.5125	14.2371	5.16	5.14	1	1	0.00362665	2.39098e-16	0.474296	0.474296	1_to_1	identical gene model		4;2;3	4;2;3	3	3			GRC Housekeeping, Localization Problem								0	EFO_0004339	0.48913	0
Fibroblast	ENSG00000170892	TSEN34	ENSG00000170892	ENSG00000170892	protein_coding	protein_coding	5.47787	5.51175	5.37	5.49	1	1	-0.00232018	0.676205	0.99432	0.994287	1_to_1	exon_length_diff	0.998528	5;5;4;6;4;4;3;4;4;6	4;5;6;4;6;3;5;4;4;4	10	10	new_contig_added		Variation, GRC Housekeeping	Variation, GRC Housekeeping			1	?Pontocerebellar hypoplasia type 2C	3	known_molec_cause	0	Orphanet_2524	0.71	0
Fibroblast	ENSG00000170893	TRH	ENSG00000170893	ENSG00000170893	protein_coding	protein_coding	2.92176	2.91059	0.47	0.47	0	0			0.885913	0.885913	1_to_1	identical gene model		3;3	3;3	2	2							0	Thyrotropin-releasing hormone deficiency	1	association	0	EFO_0004696	0.27984	0
Fibroblast	ENSG00000170899	GSTA4	ENSG00000170899	ENSG00000170899	protein_coding	protein_coding	5.04228	5.05186	4.49	4.55	1	1	0.00362619	2.39098e-16	0.985556	0.985556	1_to_1	identical gene model		7;4;7;3;6;5	5;7;6;4;7;3	6	6	diff_parts_same_contig		Variation, GRC Housekeeping	GRC Housekeeping							0	EFO_0005671	0.30114	0
Fibroblast	ENSG00000170903	MSANTD4	ENSG00000170903	ENSG00000170903	protein_coding	protein_coding	17.749	17.8271	18.85	19.02	1	1	0.00362553	2.39098e-16	0.31095	0.31095	1_to_1	identical gene model		3;3;2;3;2;4	3;3;4;3;2;2	6	6	diff_parts_same_contig, new_contig_added										0	EFO_0009749	0.25038	0
Fibroblast	ENSG00000170906	NDUFA3	ENSG00000170906	ENSG00000170906	protein_coding	protein_coding	40.7182	39.7127	37.705	37.26	1	1	0.00362631	2.39098e-16	0.983744	0.983744	1_to_1	identical gene model	0.999736	4;5;4;4;6;5;3;5;5;3;2;3;3;4	6;5;5;5;3;4;4;4;3;4;5;3;2;3	14	14	new_contig_added		Variation, GRC Housekeeping	Variation, GRC Housekeeping							0	MONDO_0005148	0.60746	0
Fibroblast	ENSG00000170909	OSCAR	ENSG00000170909	ENSG00000170909	protein_coding	protein_coding	2.036	2.034	1.29	1.29	0	0			0.999721	0.999722	1_to_1	identical gene model	0.999162	5;4;6;5;5;4;3;6;4;6;7	3;5;4;6;5;5;6;4;6;7;4	11	11	new_contig_added		Variation, GRC Housekeeping	Variation, GRC Housekeeping							0	EFO_0007937	0.25994	0
Fibroblast	ENSG00000170915	PAQR8	ENSG00000170915	ENSG00000170915	protein_coding	protein_coding	0.237857	0.256875	0.195	0.21	0	0	0.00362621	2.39098e-16	0.996074	0.996074	1_to_1	identical gene model		3;2;2	2;2;3	3	3			Variation, GRC Housekeeping	GRC Housekeeping							0	EFO_0004309	0.37953	0
Fibroblast	ENSG00000170917	NUDT6	ENSG00000170917	ENSG00000170917	protein_coding	protein_coding	5.68968	5.61431	5.17	5.1	1	1	0.00362625	2.39098e-16	0.976102	0.976102	1_to_1	identical gene model		5;5;4;4;3;5;3;3	3;5;5;5;4;3;4;3	8	8											0	EFO_0004339	0.38471	0
Fibroblast	ENSG00000170919	TPT1-AS1	ENSG00000170919	ENSG00000170919	lncRNA	lncRNA	15.9905	15.9154	14.15	14.6	1	1	0.00299251	1.6128e-06	0.978934	0.978928	1_to_1	identical gene model	0.999997	3;2;5;7;11;9;9;4;7;6;2;3;10;5;9;3;3;7;9;8;3;2;10;10;9;10;10;10;10;10;7;7;11;9;10;10;4;10;9;7;10;10;11;4;10;11;9;11;7;7	11;10;10;11;10;9;9;5;11;6;10;10;11;2;7;9;11;9;4;10;10;3;8;10;10;10;7;3;3;5;7;9;10;10;10;10;9;9;3;7;7;7;7;9;7;4;4;3;2;2	50	50	new_contig_added, diff_parts_same_contig										0	EFO_0000305	0.015936	0
Fibroblast	ENSG00000170920	OR7G3	ENSG00000170920	ENSG00000170920	protein_coding	protein_coding					0	0					1_to_1	identical gene model		1	1	1	1											0	MONDO_0008170	0.18479	0
Fibroblast	ENSG00000170921	TANC2	ENSG00000170921	ENSG00000170921	protein_coding	protein_coding	19.5624	19.9646	12.03	13.5	1	1	0.00362586	2.39098e-16	0.416097	0.416097	1_to_1	identical gene model		26;25;2;4;3;3;1;2;21;4	25;26;4;3;1;21;4;3;2;2	10	10			Path Problem, Gap	Gap			1	Intellectual developmental disorder with autistic features and language delay, with or without seizures	3	known_molec_cause	0	MONDO_0030051	0.64946	0
Fibroblast	ENSG00000170923	OR7G2	ENSG00000170923	ENSG00000170923	protein_coding	protein_coding					0	0					1_to_1	identical gene model		1;2	2;1	2	2											0	MONDO_0005405	0.26161	0
Fibroblast	ENSG00000170925	TEX13B	ENSG00000170925	ENSG00000170925	protein_coding	protein_coding					0	0					1_to_1	identical gene model		3	3	1	1	diff_parts_same_contig		Localization Problem, Gap											0
Fibroblast	ENSG00000170927	PKHD1	ENSG00000170927	ENSG00000170927	protein_coding	protein_coding					0	0			0	0	1_to_1	identical gene model		61;67	67;61	2	2			Variation, GRC Housekeeping	GRC Housekeeping	Low Mappability	High Signal Region	1	Adenoma, periampullary, somatic;Adenomatous polyposis coli;Brain tumor-polyposis syndrome 2;Colorectal cancer, somatic;Desmoid disease, hereditary;Gardner syndrome;Gastric adenocarcinoma and proximal polyposis of the stomach;Gastric cancer, somatic;Hepatoblastoma, somatic;Polycystic kidney disease 4, with or without hepatic disease	3;3;3;3;3;3;3;3;3;3	known_molec_cause;known_molec_cause;known_molec_cause;known_molec_cause;known_molec_cause;known_molec_cause;known_molec_cause;known_molec_cause;known_molec_cause;known_molec_cause	1	Orphanet_731	0.85135	0
Fibroblast	ENSG00000170929	OR1M1	ENSG00000170929	ENSG00000170929	protein_coding	protein_coding					0	0					1_to_1	identical gene model		1;2	2;1	2	2											0	MONDO_0021637;EFO_0000673;EFO_0000349	0.18479	0
Fibroblast	ENSG00000170935	NCBP2L	ENSG00000170935	ENSG00000170935	protein_coding	protein_coding					0	0					1_to_1	identical gene model		2;2	2;2	2	2	diff_parts_same_contig		Localization Problem, Gap								0	EFO_0000384	0.0020755	0
Fibroblast	ENSG00000170946	DNAJC24	ENSG00000170946	ENSG00000170946	protein_coding	protein_coding	18.42	18.4972	18.3	18.61	1	1	0.00362578	2.39098e-16	0.297481	0.297481	1_to_1	identical gene model		3;5;3;4;5;5;3;4;3;3;4	3;3;4;4;5;5;5;4;3;3;3	11	11	diff_parts_same_contig, new_contig_added										0	Orphanet_77	0.33373	0
Fibroblast	ENSG00000170948	MBD3L1	ENSG00000170948	ENSG00000170948	protein_coding	protein_coding					0	0					1_to_1	identical gene model		1;3	3;1	2	2	diff_parts_same_contig		Unknown	Unknown							0	EFO_0010603	0.042903	0
Fibroblast	ENSG00000170949	ZNF160	ENSG00000170949	ENSG00000170949	protein_coding	protein_coding	2.08259	2.21607	1.545	1.59	1	1	0.0036262	2.39098e-16	0.993515	0.993515	1_to_1	identical gene model		7;6;7;4;2;5;4;7;6;4;2;2;5;3;4;5	7;6;7;3;6;4;7;2;4;5;5;4;5;2;2	16	15	diff_parts_same_contig										0	EFO_1000044	0.13942	0
Fibroblast	ENSG00000170950	PGK2	ENSG00000170950	ENSG00000170950	protein_coding	protein_coding					0	0					1_to_1	identical gene model		1	1	1	1	diff_parts_same_contig		Variation, GRC Housekeeping	GRC Housekeeping							0	MONDO_0011962	0.11719	0
Fibroblast	ENSG00000170953	OR8B12	ENSG00000170953	ENSG00000170953	protein_coding	protein_coding					0	0					1_to_1	identical gene model		1;3	3;1	2	2											0	EFO_0002939	0.20899	0
Fibroblast	ENSG00000170954	ZNF415	ENSG00000170954	ENSG00000170954	protein_coding	protein_coding	1.47269	1.48741	1.13	1.13	1	1	0.00362621	2.39098e-16	0.997307	0.997307	1_to_1	identical gene model		4;4;4;7;4;4;6;3;5;5;4;5;5;5;5;5;5;6;3;5;3;5;4;3;3;6	4;6;5;5;3;4;7;4;5;5;3;4;4;5;3;5;6;5;6;5;4;4;5;3;3;5	26	26	diff_parts_same_contig										0	EFO_0004842	0.021792	0
Fibroblast	ENSG00000170955	CAVIN3	ENSG00000170955	ENSG00000170955	protein_coding	protein_coding	218.561	214.98	207.48	203.59	1	1	0.00362522	2.39098e-16	0.922831	0.922831	1_to_1	identical gene model		2;2;3;2	2;2;2;3	4	4											0	MONDO_0007254	0.083043	0
Fibroblast	ENSG00000170956	CEACAM3	ENSG00000170956	ENSG00000170956	protein_coding	protein_coding					0	0			1	1	1_to_1	exon_count_diff		9;10;11;4;2;2;2;9	7;4;6;2;8;6;2;2	8	8	new_contig_added, diff_parts_same_contig		Path Problem	Path Problem							0	MONDO_0009061;Orphanet_586	0.36958	0
Fibroblast	ENSG00000170959	DCDC1	ENSG00000170959	ENSG00000170959	protein_coding	protein_coding	0.376667	0.376667	0.23	0.23	0	0			0.90859	0.90859	1_to_1	identical gene model		11;22;20;2;12;21;9;19;2;6;36	21;11;20;19;36;2;12;22;6;2;9	11	11	new_contig_added, diff_parts_same_contig		Unknown	Unknown							0	EFO_0007814	0.50263	0
Fibroblast	ENSG00000170961	HAS2	ENSG00000170961	ENSG00000170961	protein_coding	protein_coding	73.1363	76.128	44.8	44.64	1	1	0.00360692	2.69699e-16	0.00934115	0.00934111	1_to_1	identical gene model		4	4	1	1				GRC Housekeeping							0	EFO_0007825	0.39681	0
Fibroblast	ENSG00000170962	PDGFD	ENSG00000170962	ENSG00000170962	protein_coding	protein_coding	5.47362	5.85306	3.11	3.25	1	1	0.00362515	2.39098e-16	0.967737	0.967737	1_to_1	identical gene model		7;7;4	7;7;4	3	3											0	EFO_0010736	0.40552	0
Fibroblast	ENSG00000170965	PLAC1	ENSG00000170965	ENSG00000170965	protein_coding	protein_coding	1.0181	1.01381	0.53	0.53	1	1	0.00362621	2.39098e-16	0.955767	0.955767	1_to_1	identical gene model		3;3;3;3	3;3;3;3	4	4	diff_parts_same_contig, new_contig_added										0	EFO_0003060	0.08683	0
Fibroblast	ENSG00000170967	DDI1	ENSG00000170967	ENSG00000170967	protein_coding	protein_coding	0.21125	0.197778	0.165	0.16	0	0			0	0	1_to_1	identical gene model		1	1	1	1											0	EFO_0001645	0.21149	0
Fibroblast	ENSG00000170983	LINC00208	ENSG00000170983	ENSG00000170983	lncRNA	lncRNA					0	0					1_to_1	identical gene model		3;3;2;3;4	4;3;3;3;2	5	5	diff_parts_same_contig		Variation, Path Problem, GRC Housekeeping	Variation, Path Problem										0
Fibroblast	ENSG00000170989	S1PR1	ENSG00000170989	ENSG00000170989	protein_coding	protein_coding	3.34371	3.26609	2.765	2.575	1	1	0.00362644	2.39098e-16	0.915982	0.915983	1_to_1	identical gene model		2;2;2;3;2;2	2;3;2;2;2;2	6	6			Clone Problem, GRC Housekeeping								0	MONDO_0005301	0.60323	0
Fibroblast	ENSG00000171004	HS6ST2	ENSG00000171004	ENSG00000171004	protein_coding	protein_coding	0.14	0.14	0.135	0.135	0	0			0.481481	0.481481	1_to_1	identical gene model		5;4;3;6;2;6	4;6;5;3;6;2	6	6	new_contig_added, diff_parts_same_contig		Clone Problem	Clone Problem			1	?Paganini-Miozzo syndrome	3	known_molec_cause	0	EFO_0010261	0.48328	0
Fibroblast	ENSG00000171014	OR4D5	ENSG00000171014	ENSG00000171014	protein_coding	protein_coding					0	0					1_to_1	identical gene model		1	1	1	1	diff_parts_same_contig										0	MONDO_0024622	0.21967	0
Fibroblast	ENSG00000171016	PYGO1	ENSG00000171016	ENSG00000171016	protein_coding	protein_coding	2.42556	2.47015	2.17	2.16	1	1	0.0036258	2.39098e-16	0.506539	0.506539	1_to_1	identical gene model		3;3;4	3;4;3	3	3											0	EFO_0010750	0.30749	0
Fibroblast	ENSG00000171017	LRRC8E	ENSG00000171017	ENSG00000171017	protein_coding	protein_coding	1.05059	1.01278	0.66	0.65	1	1	0.0036262	2.39098e-16	0.989526	0.989527	1_to_1	identical gene model	0.999653	3;3;4;2;2;4	4;3;2;4;3;2	6	6	new_contig_added, diff_parts_same_contig		Clone Problem	Clone Problem							0	EFO_0004696	0.20303	0
Fibroblast	ENSG00000171033	PKIA	ENSG00000171033	ENSG00000171033	protein_coding	protein_coding	1.31328	1.3095	1.04	1.085	1	1	0.00362624	2.39098e-16	0.782105	0.782105	1_to_1	identical gene model		3;4;3	4;3;3	3	3											0	EFO_0007990	0.32863	0
Fibroblast	ENSG00000171044	XKR6	ENSG00000171044	ENSG00000171044	protein_coding	protein_coding	2.33053	2.253	1.4	1.4	1	1	0.00362621	2.39098e-16	0.747489	0.747489	1_to_1	identical gene model		2;3;3;3	3;2;3;3	4	4	new_contig_added, diff_parts_same_contig		Variation, Path Problem, GRC Housekeeping	Variation, Path Problem							0	EFO_0008111	0.42272	0
Fibroblast	ENSG00000171045	TSNARE1	ENSG00000171045	ENSG00000171045	protein_coding	protein_coding	16.3405	16.5017	15.26	15.56	1	1	-0.000163959	0.919117	0.54303	0.542507	1_to_1	identical gene model	0.999815	14;5;5;11;13;4;3;14;12	14;14;13;11;3;12;5;4;5	9	9	new_contig_added, diff_parts_same_contig			GRC Housekeeping							0	MONDO_0005090	0.50177	0
Fibroblast	ENSG00000171049	FPR2	ENSG00000171049	ENSG00000171049	protein_coding	protein_coding	0.465	0.465	0.465	0.465	0	0			0.895833	0.895833	1_to_1	identical gene model		2;2;3;3;4;2	4;2;3;3;2;2	6	6	diff_parts_same_contig, new_contig_added										0	EFO_0000519	0.26847	0
Fibroblast	ENSG00000171051	FPR1	ENSG00000171051	ENSG00000171051	protein_coding	protein_coding	1.69467	1.60875	0.74	0.615	0	0			0.948478	0.948478	1_to_1	identical gene model		2;3;3;2	3;2;2;3	4	4	diff_parts_same_contig, new_contig_added										0	EFO_0000649	0.46689	0
Fibroblast	ENSG00000171053	PATE1	ENSG00000171053	ENSG00000171053	protein_coding	protein_coding					0	0					1_to_1	identical gene model		5;4;2	5;2;4	3	3	diff_parts_same_contig										0	EFO_0005192	0.054382	0
Fibroblast	ENSG00000171054	OR13H1	ENSG00000171054	ENSG00000171054	protein_coding	protein_coding					0	0					1_to_1	identical gene model		1	1	1	1											0	EFO_0000673	0.18479	0
Fibroblast	ENSG00000171055	FEZ2	ENSG00000171055	ENSG00000171055	protein_coding	protein_coding	4.38593	4.35656	3.69	3.67	1	1	0.0036264	2.39098e-16	0.996229	0.996229	1_to_1	identical gene model		8;7;9;8;2;9;5;5;6;7;6;2;2;5;5;1	2;5;9;8;9;6;2;8;7;5;5;5;2;6;7;1	16	16											0	EFO_0004995	0.38988	0
Fibroblast	ENSG00000171056	SOX7	ENSG00000171056	ENSG00000171056	protein_coding	protein_coding	0.30907	0.304091	0.27	0.255	1	1	0.00362621	2.39098e-16	0.370208	0.370208	1_to_1	identical gene model		2	2	1	1	diff_parts_same_contig		Variation, Path Problem, GRC Housekeeping	Variation, Path Problem							0	EFO_0005192	0.35313	0
Fibroblast	ENSG00000171060	C8orf74	ENSG00000171060	ENSG00000171060	protein_coding	protein_coding	0.39	0.39	0.39	0.39	0	0			0	0	1_to_1	identical gene model		4;3;2;3;5;4;4	4;5;3;4;3;4;2	7	7	diff_parts_same_contig		Variation, Path Problem, GRC Housekeeping	Variation, Path Problem							0	EFO_0004875	0.28829	0
Fibroblast	ENSG00000171067	C11orf24	ENSG00000171067	ENSG00000171067	protein_coding	protein_coding	173.14	172.769	167.31	167.04	1	1	0.0036255	2.39098e-16	0.631895	0.631895	1_to_1	identical gene model		4;3;2;3;4;2;3;3;5	4;2;5;4;3;3;3;3;2	9	9	diff_parts_same_contig										0	EFO_0007788	0.20898	0
Fibroblast	ENSG00000171084	FAM86JP	ENSG00000171084	ENSG00000171084	transcribed_unprocessed_pseudogene	transcribed_unprocessed_pseudogene	1.04	1.04294	0.8	0.84	1	1	0.00362621	2.39098e-16	0.980767	0.980767	1_to_1	identical gene model		5;8;5;3	5;8;3;5	4	4														0
Fibroblast	ENSG00000171094	ALK	ENSG00000171094	ENSG00000171094	protein_coding	protein_coding	0.172857	0.171429	0.15	0.15	0	0			0.566667	0.566667	1_to_1	identical gene model		29;14;4;5;28;11;10	29;10;28;14;11;4;5	7	7							1	{Neuroblastoma, susceptibility to, 3}	3	known_molec_cause	0	EFO_0000621	0.79504	1	familial neuroblastoma	yes	yes
Fibroblast	ENSG00000171097	KYAT1	ENSG00000171097	ENSG00000171097	protein_coding	protein_coding	0.817353	0.794167	0.495	0.495	1	1	0.00362621	2.39098e-16	0.996525	0.996525	1_to_1	identical gene model		13;12;6;5;15;8;13;2;7;13	13;13;12;13;15;2;8;6;7;5	10	10											0	EFO_0004584	0.15822	0
Fibroblast	ENSG00000171100	MTM1	ENSG00000171100	ENSG00000171100	protein_coding	protein_coding	1.84	1.85623	1.66	1.69	1	1	0.00362621	2.39098e-16	0.867473	0.867473	1_to_1	identical gene model	0.999865	14;3;15;5;8	15;5;3;14;8	5	5	diff_parts_same_contig, new_contig_added		Path Problem	Path Problem			1	Myopathy, centronuclear, X-linked 310400	3	known_molec_cause	1	MONDO_0010683	0.85762	0
Fibroblast	ENSG00000171101	SIGLEC17P	ENSG00000171101	ENSG00000171101	transcribed_unprocessed_pseudogene	transcribed_unprocessed_pseudogene	0.27	0.27	0.27	0.27	0	0			0.666667	0.666667	1_to_1	exon_count_diff		2;9;7;9;7	6;6;2;4;7	5	5	new_contig_added, diff_parts_same_contig										0	MONDO_0014248	0.015522	0
Fibroblast	ENSG00000171102	OBP2B	ENSG00000171102	ENSG00000171102	protein_coding	protein_coding					0	0					1_to_1	identical gene model		8;7;6;8;7	7;6;8;7;8	5	5	hg19_errors_corrected		GRC Housekeeping, Path Problem, Clone Problem, Variation	Clone Problem, GRC Housekeeping, Variation, Path Problem							0	EFO_0007937	0.31098	0
Fibroblast	ENSG00000171103	TRMT61B	ENSG00000171103	ENSG00000171103	protein_coding	protein_coding	8.02984	7.95667	7.42	7.39	1	1	0.00362643	2.39098e-16	0.853317	0.853317	1_to_1	identical gene model		7;3;6;4;3	7;3;6;3;4	5	5											0	EFO_0004305	0.20133	0
Fibroblast	ENSG00000171105	INSR	ENSG00000171105	ENSG00000171105	protein_coding	protein_coding	1.31224	1.42078	1.01	1.04	1	1	0.00362617	2.39098e-16	0.986501	0.986501	1_to_1	identical gene model		22;21;3;2;10;4;3	21;22;3;3;2;10;4	7	7	new_contig_added, diff_parts_same_contig		Gap	Gap			1	Diabetes mellitus, insulin-resistant, with acanthosis nigricans;Hyperinsulinemic hypoglycemia, familial, 5;Leprechaunism;Rabson-Mendenhall syndrome	3;3;3;3	known_molec_cause;known_molec_cause;known_molec_cause;known_molec_cause	1	Orphanet_508	0.83339	0
Fibroblast	ENSG00000171109	MFN1	ENSG00000171109	ENSG00000171109	protein_coding	protein_coding	10.3103	10.4575	9.75	9.73	1	1	0.00418436	3.5414e-08	0.889381	0.889454	1_to_1	identical gene model	0.999777	17;17;2;5;18;12;5;3;5	18;17;5;17;5;12;2;3;5	9	9	diff_parts_same_contig, new_contig_added										0	MONDO_0008170	0.18479	0
Fibroblast	ENSG00000171115	GIMAP8	ENSG00000171115	ENSG00000171115	protein_coding	protein_coding	0.27	0.2675	0.265	0.265	0	0			0	0	1_to_1	identical gene model		5	5	1	1	diff_parts_same_contig										0	EFO_0004357	0.17743	0
Fibroblast	ENSG00000171116	HSFX1	ENSG00000171116	ENSG00000171116	protein_coding	protein_coding	0.432	0.4185	0.19	0.34	0	1			0.986207	0.947184	1_to_1	identical gene model		2	2	1	1	new_contig_added, diff_parts_same_contig		Path Problem, Unknown	Unknown, Path Problem							0	HP_0000083;EFO_0003914	0.0029566	0
Fibroblast	ENSG00000171119	NRTN	ENSG00000171119	ENSG00000171119	protein_coding	protein_coding	0.7075	0.670455	0.615	0.53	1	1	0.00362621	2.39098e-16	0	0	1_to_1	identical gene model		2	2	1	1	diff_parts_same_contig		Variation, Unknown	Variation, Unknown							0	EFO_0004533	0.2036	0
Fibroblast	ENSG00000171121	KCNMB3	ENSG00000171121	ENSG00000171121	protein_coding	protein_coding	0.60359	0.605366	0.36	0.36	1	1	0.00362621	2.39098e-16	0.976379	0.976379	1_to_1	identical gene model		4;4;3;5;4;2;4	4;2;4;5;3;4;4	7	7											0	EFO_0004527	0.11583	0
Fibroblast	ENSG00000171124	FUT3	ENSG00000171124	ENSG00000171124	protein_coding	protein_coding					0	0			1	1	1_to_1	identical gene model		3;2;2;3;3;4;3;3;3;3	3;2;3;3;3;3;2;3;4	10	9			Variation, Unknown	Variation, Unknown			1	[Blood group, Lewis]	3	known_molec_cause	0	EFO_0004799	0.29799	0
Fibroblast	ENSG00000171126	KCNG3	ENSG00000171126	ENSG00000171126	protein_coding	protein_coding					0	0			1	1	1_to_1	identical gene model		2;2	2;2	2	2											0	MONDO_0005301	0.58327	0
Fibroblast	ENSG00000171130	ATP6V0E2	ENSG00000171130	ENSG00000171130	protein_coding	protein_coding	1.00576	1.08706	0.47	0.495	1	1	0.00362621	2.39098e-16	0.999244	0.999244	1_to_1	identical gene model		3;4;4;3;5;5;4;4;4;4;3;3;4;5	3;4;3;4;5;5;4;5;3;3;4;4;4;4	14	14											0	EFO_0007010	0.29289	0
Fibroblast	ENSG00000171132	PRKCE	ENSG00000171132	ENSG00000171132	protein_coding	protein_coding	12.1379	12.3488	10.8	11.11	1	1	0.00362396	2.39098e-16	0.286807	0.286807	1_to_1	identical gene model		15;6;3;3;8;4;4;7;7;4;4;4;2;5;3	3;15;3;7;7;8;4;5;4;4;6;4;4;3;2	15	15	diff_parts_same_contig										0	EFO_0000222	0.49526	0
Fibroblast	ENSG00000171133	OR2K2	ENSG00000171133	ENSG00000171133	protein_coding	protein_coding					0	0					1_to_1	identical gene model		2;1	2;1	2	2											0	EFO_0005091	0.36177	0
Fibroblast	ENSG00000171135	JAGN1	ENSG00000171135	ENSG00000171135	protein_coding	protein_coding	16.8295	16.7557	17.97	17.95	1	1	0.00362479	2.39098e-16	0.926916	0.926916	1_to_1	identical gene model		2;2	2;2	2	2	diff_parts_same_contig						1	Neutropenia, severe congenital, 6, autosomal recessive	3	known_molec_cause	0	Orphanet_42738	0.7824	0
Fibroblast	ENSG00000171136	RLN3	ENSG00000171136	ENSG00000171136	protein_coding	protein_coding	0.95	0.94	0.95	0.94	0	0			0	0	1_to_1	identical gene model		2;3	2;3	2	2			Clone Problem	Clone Problem							0	EFO_0000389	0.18479	0
Fibroblast	ENSG00000171148	TADA3	ENSG00000171148	ENSG00000171148	protein_coding	protein_coding	5.36937	5.37677	5.22	5.2	1	1	0.00362643	2.39098e-16	0.996224	0.996224	1_to_1	identical gene model		9;8;3;9;5;3	9;5;9;8;3;3	6	6											0	EFO_0000304	0.25691	0
Fibroblast	ENSG00000171150	SOCS5	ENSG00000171150	ENSG00000171150	protein_coding	protein_coding	4.4659	4.59603	4.29	4.36	1	1	0.0036257	2.39098e-16	0.976877	0.976877	1_to_1	identical gene model		2;2;1;3	2;2;3;1	4	4											0	EFO_0004340	0.44712	0
Fibroblast	ENSG00000171155	C1GALT1C1	ENSG00000171155	ENSG00000171155	protein_coding	protein_coding	10.3852	10.3657	9.98	9.98	1	1	0.00362594	2.39098e-16	0.947119	0.947119	1_to_1	identical gene model		2;3	2;3	2	2	diff_parts_same_contig		Gap				1	Tn polyagglutination syndrome, somatic	3	known_molec_cause	0	EFO_0000313	0.36958	0
Fibroblast	ENSG00000171159	BBLN	ENSG00000171159	ENSG00000171159	protein_coding	protein_coding	228.474	222.306	242.96	241.93	1	1	0.00362597	2.39098e-16	0.795837	0.795837	1_to_1	identical gene model		2;3;3;3	2;3;3;3	4	4											0	Orphanet_50809	0.055853	0
Fibroblast	ENSG00000171160	MORN4	ENSG00000171160	ENSG00000171160	protein_coding	protein_coding	22.7911	22.2705	15.86	15.69	1	1	0.00362636	2.39098e-16	0.917605	0.917605	1_to_1	identical gene model		5;2;4	4;5;2	3	3											0	EFO_0007814	0.097037	0
Fibroblast	ENSG00000171161	ZNF672	ENSG00000171161	ENSG00000171161	protein_coding	protein_coding	33.1489	32.7458	32.48	31.48	1	1	0.00362547	2.39098e-16	0.297557	0.297557	1_to_1	identical gene model		4;4;4;4;4;4;5	4;4;4;4;5;4	7	6											0	EFO_0004526	0.088284	0
Fibroblast	ENSG00000171163	ZNF692	ENSG00000171163	ENSG00000171163	protein_coding	protein_coding	4.14614	4.42542	3.55	3.63	1	1	0.0036262	2.39098e-16	0.995252	0.995252	1_to_1	identical gene model		12;11;12;12;3;10;5;9;6;5;8;7;5;4;3;3;4;3;4;7;2;4;2;4;3;3;8;2;2;3	10;12;11;8;5;8;12;5;12;9;3;6;7;3;7;5;4;3;4;4;4;2;4;3;3;2;3;3;2;2	30	30											0	EFO_0006335	0.24635	0
Fibroblast	ENSG00000171169	NAIF1	ENSG00000171169	ENSG00000171169	protein_coding	protein_coding	9.90825	9.82754	10.65	10.25	1	1	0.00362518	2.39098e-16	0.826042	0.826042	1_to_1	identical gene model		2;2;2;2	2;2;2;2	4	4											0	EFO_0005091	0.077803	0
Fibroblast	ENSG00000171174	RBKS	ENSG00000171174	ENSG00000171174	protein_coding	protein_coding	3.75576	3.70049	3.62	3.6	1	1	0.0036262	2.39098e-16	0.886242	0.886242	1_to_1	identical gene model		8;9;3;4	8;9;4;3	4	4											0	EFO_0007814	0.26192	0
Fibroblast	ENSG00000171180	OR2M4	ENSG00000171180	ENSG00000171180	protein_coding	protein_coding					0	0			0	0	1_to_1	identical gene model		1;2	2;1	2	2	diff_parts_same_contig										0	EFO_0000095;EFO_0000673	0.18479	0
Fibroblast	ENSG00000171189	GRIK1	ENSG00000171189	ENSG00000171189	protein_coding	protein_coding					0	0			1	1	1_to_1	identical gene model		18;17;16;17;16;17;17;8	18;16;17;17;17;17;16;8	8	8	new_contig_added, diff_parts_same_contig		GRC Housekeeping								0	EFO_0000474	0.60442	0
Fibroblast	ENSG00000171195	MUC7	ENSG00000171195	ENSG00000171195	protein_coding	protein_coding					0	0					1_to_1	identical gene model		3;4;4;3;4;2;3	4;3;4;4;3;3;2	7	7							1	{Asthma, protection against}	3	known_molec_cause	0	MONDO_0010940	0.36958	0
Fibroblast	ENSG00000171199	OPRPN	ENSG00000171199	ENSG00000171199	protein_coding	protein_coding					0	0					1_to_1	identical gene model		3;2;4	4;3;2	3	3											0	EFO_0005921	0.36958	0
Fibroblast	ENSG00000171201	SMR3B	ENSG00000171201	ENSG00000171201	protein_coding	protein_coding					0	0					1_to_1	identical gene model		3;4;2	4;3;2	3	3											0	EFO_1001888	0.0392	0
Fibroblast	ENSG00000171202	TMEM126A	ENSG00000171202	ENSG00000171202	protein_coding	protein_coding	18.2198	17.8781	16.215	16.145	1	1	0.0036262	2.39098e-16	0.97666	0.97666	1_to_1	identical gene model		5;5;4;2;5;5	5;5;4;5;5;2	6	6	diff_parts_same_contig						1	Optic atrophy 7	3	known_molec_cause	0	Orphanet_227976	0.53152	0
Fibroblast	ENSG00000171204	TMEM126B	ENSG00000171204	ENSG00000171204	protein_coding	protein_coding	8.1931	8.2235	6.88	7.255	1	1	0.00362641	2.39098e-16	0.990094	0.990094	1_to_1	identical gene model		5;6;4;4;6;6;4;4;6;5;4	6;5;6;5;4;6;4;4;6;4;4	11	11	new_contig_added, diff_parts_same_contig						1	Mitochondrial complex I deficiency, nuclear type 29	3	known_molec_cause	0	MONDO_0100133	0.66594	0
Fibroblast	ENSG00000171206	TRIM8	ENSG00000171206	ENSG00000171206	protein_coding	protein_coding	3.13815	3.22446	2.84	2.84	1	1	0.00362621	2.39098e-16	0.998909	0.998909	1_to_1	identical gene model		5;5;6;6;4;6;5;6;6;4;3;4;7;6;5	6;5;6;5;6;7;6;6;6;4;4;5;5;3;4	15	15							1	Focal segmental glomerulosclerosis and neurodevelopmental syndrome	3	known_molec_cause	0	HP_0001250	0.60217	0
Fibroblast	ENSG00000171208	NETO2	ENSG00000171208	ENSG00000171208	protein_coding	protein_coding	0.595833	0.6356	0.315	0.33	1	1	0.00362634	2.39098e-16	0.96887	0.96887	1_to_1	identical gene model		9;9;5;4;2	9;9;5;2;4	5	5											0	EFO_0004509	0.17011	0
Fibroblast	ENSG00000171209	CSN3	ENSG00000171209	ENSG00000171209	protein_coding	protein_coding					0	0					1_to_1	identical gene model		5	5	1	1											0	EFO_0000616	0.014159	0
Fibroblast	ENSG00000171217	CLDN20	ENSG00000171217	ENSG00000171217	protein_coding	protein_coding	0.471818	0.449167	0.42	0.405	0	0			0	0	1_to_1	identical gene model		2	2	1	1											0	EFO_0004995	0.26787	0
Fibroblast	ENSG00000171219	CDC42BPG	ENSG00000171219	ENSG00000171219	protein_coding	protein_coding	0.308269	0.30463	0.24	0.24	1	1	0.00362621	2.39098e-16	0.00793651	0.00793651	1_to_1	identical gene model		37;4;2;3	37;3;4;2	4	4	diff_parts_same_contig										0	EFO_0004761	0.28344	0
Fibroblast	ENSG00000171222	SCAND1	ENSG00000171222	ENSG00000171222	protein_coding	protein_coding	37.1016	36.4691	38.55	38.39	1	1	0.00362526	2.39098e-16	0.944787	0.944787	1_to_1	identical gene model		2;3;3	2;3;3	3	3	diff_parts_same_contig										0	EFO_0005409	0.16409	0
Fibroblast	ENSG00000171223	JUNB	ENSG00000171223	ENSG00000171223	protein_coding	protein_coding	262.474	262.734	196.45	199.69	1	1	0.00360358	4.89345e-16	0.0259427	0.0259424	1_to_1	identical gene model		1	1	1	1											0	MONDO_0024622	0.23099	0
Fibroblast	ENSG00000171224	FAM241B	ENSG00000171224	ENSG00000171224	protein_coding	protein_coding	2.21205	2.23049	1.39	1.37	1	1	0.00362621	2.39098e-16	0.374432	0.374432	1_to_1	identical gene model		4;4;3	4;3;4	3	3				GRC Housekeeping							0	MONDO_0005148	0.23185	0
Fibroblast	ENSG00000171227	TMEM37	ENSG00000171227	ENSG00000171227	protein_coding	protein_coding	2.3862	2.32	1.54	1.415	1	1	0.00362623	2.39098e-16	0.542447	0.542447	1_to_1	identical gene model		2;2;2;2	2;2;2;2	4	4			Path Problem	Path Problem							0	EFO_0007989	0.28909	0
Fibroblast	ENSG00000171234	UGT2B7	ENSG00000171234	ENSG00000171234	protein_coding	protein_coding					0	0			1	1	1_to_1	identical gene model		6;6;5;6;4	6;6;6;5;4	5	5	diff_parts_same_contig										0	EFO_0004631	0.49641	0
Fibroblast	ENSG00000171236	LRG1	ENSG00000171236	ENSG00000171236	protein_coding	protein_coding	0.39	0.39	0.39	0.39	0	0			0.961538	0.961538	1_to_1	identical gene model		2;3	2;3	2	2	diff_parts_same_contig		Variation	Variation							0	EFO_1001951	0.10075	0
Fibroblast	ENSG00000171241	SHCBP1	ENSG00000171241	ENSG00000171241	protein_coding	protein_coding	16.716	16.7971	9.89	9.9	1	1	0.00362523	2.39098e-16	0.387746	0.387679	1_to_1	identical gene model		13;3;2;3;7;3;5	13;3;3;5;7;3;2	7	7	diff_parts_same_contig										0	EFO_0000616	0.087565	0
Fibroblast	ENSG00000171243	SOSTDC1	ENSG00000171243	ENSG00000171243	protein_coding	protein_coding	0.15	0.15	0.15	0.15	0	0			0.940741	0.940741	1_to_1	identical gene model		2;5	2;5	2	2											0	MONDO_0007739	0.19061	0
Fibroblast	ENSG00000171246	NPTX1	ENSG00000171246	ENSG00000171246	protein_coding	protein_coding	3.22618	4.88825	0.8	1.03	1	1	0.00362634	2.39098e-16	0.699224	0.699224	1_to_1	identical gene model		5;4;3;3	5;4;3;3	4	4	diff_parts_same_contig			Localization Problem							0	EFO_0006935	0.31036	0
Fibroblast	ENSG00000171262	FAM98B	ENSG00000171262	ENSG00000171262	protein_coding	protein_coding	22.4732	22.2055	21.65	21.34	1	1	0.00345039	8.80858e-13	0.37987	0.379827	1_to_1	identical gene model		3;8;7;4	8;7;3;4	4	4											0	EFO_0002690	0.24356	0
Fibroblast	ENSG00000171291	ZNF439	ENSG00000171291	ENSG00000171291	protein_coding	protein_coding	0.933958	0.9736	0.645	0.65	1	1	0.00362621	2.39098e-16	0.954545	0.954545	1_to_1	identical gene model		3;4;3;1;2	1;3;2;4;3	5	5	diff_parts_same_contig										0	EFO_0004631	0.21137	0
Fibroblast	ENSG00000171295	ZNF440	ENSG00000171295	ENSG00000171295	protein_coding	protein_coding	4.47921	4.63769	4	4.01	1	1	0.00362629	2.39098e-16	0.162688	0.162688	1_to_1	identical gene model		4;3;4;3;1;5	4;3;4;5;1;3	6	6	diff_parts_same_contig										0	EFO_0004631	0.33279	0
Fibroblast	ENSG00000171298	GAA	ENSG00000171298	ENSG00000171298	protein_coding	protein_coding	18.8958	18.7245	14.995	14.93	1	1	0.00362537	2.39098e-16	0.99019	0.99019	1_to_1	identical gene model		20;21;3;4;6;3;5;2;4	4;20;4;21;2;6;3;3;5	9	9			Clone Problem	Clone Problem, Localization Problem			1	Glycogen storage disease II	3	known_molec_cause	1	MONDO_0009290	0.82702	0
Fibroblast	ENSG00000171302	CANT1	ENSG00000171302	ENSG00000171302	protein_coding	protein_coding	7.4093	7.52814	4.47	4.69	1	1	0.00362606	2.39098e-16	0.99507	0.99507	1_to_1	identical gene model		4;5;5;4;3;2;6;4;3;5;6;3;4;4;2;4	5;4;4;4;6;2;6;3;4;5;3;4;2;4;5	16	15	diff_parts_same_contig			Localization Problem			1	?Spinocerebellar ataxia, autosomal recessive, with axonal neuropathy 1;Desbuquois dysplasia 1;Epiphyseal dysplasia, multiple, 7	3;3;3	known_molec_cause;known_molec_cause;known_molec_cause	1	Orphanet_1425	0.80543	1			yes
Fibroblast	ENSG00000171303	KCNK3	ENSG00000171303	ENSG00000171303	protein_coding	protein_coding	0.18375	0.18125	0.17	0.17	0	0			0.283417	0.283417	1_to_1	identical gene model		2;3	3;2	2	2			Variation	Variation			1	Pulmonary hypertension, primary, 4	3	known_molec_cause	0	EFO_0001361	0.67981	0
Fibroblast	ENSG00000171307	ZDHHC16	ENSG00000171307	ENSG00000171307	protein_coding	protein_coding	10.8842	10.9802	11.415	11.4	1	1	0.00362602	2.39098e-16	0.995631	0.995631	1_to_1	identical gene model		9;10;10;11;8;11;12;7;10;9;8;9;7;9;5;4;2;10	11;12;7;9;9;8;10;10;11;9;7;8;4;10;9;10;5;2	18	18											0	EFO_0007789	0.065427	0
Fibroblast	ENSG00000171310	CHST11	ENSG00000171310	ENSG00000171310	protein_coding	protein_coding	0.716512	0.71	0.45	0.45	1	1	0.0036262	2.39098e-16	0.989239	0.989239	1_to_1	identical gene model		3;2;2;3;3;2	2;3;2;3;2;3	6	6	new_contig_added, diff_parts_same_contig						1	?Osteochondrodysplasia, brachydactyly, and overlapping malformed digits	3	known_molec_cause	0	EFO_0007937	0.34042	1			yes
Fibroblast	ENSG00000171311	EXOSC1	ENSG00000171311	ENSG00000171311	protein_coding	protein_coding	23.674	23.3608	22.41	22.27	1	1	0.00362633	2.39098e-16	0.950415	0.95041	1_to_1	identical gene model		6;7;7;8;9;6;3;4;5;6;2	8;7;7;6;5;6;9;6;4;2;3	11	11							1	?Pontocerebellar hypoplasia, type 1F	3	known_molec_cause	0	EFO_0000304	0.10155	0
Fibroblast	ENSG00000171314	PGAM1	ENSG00000171314	ENSG00000171314	protein_coding	protein_coding	1496.57	1462.09	1447.46	1432.57	1	1	0.00362609	2.39098e-16	0.435008	0.435006	1_to_1	identical gene model		4;4;2	4;2;4	3	3											0	EFO_0000637	0.18329	0
Fibroblast	ENSG00000171316	CHD7	ENSG00000171316	ENSG00000171316	protein_coding	protein_coding	0.366923	0.381852	0.29	0.29	1	1	0.0036262	2.39098e-16	0.545443	0.545443	1_to_1	identical gene model		38;5;12;2;3;4;5;2;3;2;3;1	38;2;5;12;3;4;5;3;2;1;3;2	12	12							1	CHARGE syndrome;Hypogonadotropic hypogonadism 5 with or without anosmia;{Scoliosis, isolated, susceptibility to, 3}	3;3;2	known_molec_cause;known_molec_cause;linakge_mapping	1	MONDO_0008965	0.87431	0
Fibroblast	ENSG00000171320	ESCO2	ENSG00000171320	ENSG00000171320	protein_coding	protein_coding	2.23293	2.31217	1.645	1.66	1	1	0.00362649	2.39098e-16	0.559872	0.559872	1_to_1	identical gene model		11;7;6;3;12;3;2;2	3;11;12;3;2;2;6;7	8	8							1	Juberg-Hayward syndrome;Roberts-SC phocomelia syndrome	3;3	known_molec_cause;known_molec_cause	0	MONDO_0009997	0.78865	0
Fibroblast	ENSG00000171345	KRT19	ENSG00000171345	ENSG00000171345	protein_coding	protein_coding	86.511	83.9409	27.645	26.075	1	1	0.00362384	2.39098e-16	0.746445	0.746445	1_to_1	identical gene model		6;4;2;3;2;2;6	6;3;6;2;2;4;2	7	7	diff_parts_same_contig		GRC Housekeeping	GRC Housekeeping							0	EFO_0000181	0.18891	0
Fibroblast	ENSG00000171346	KRT15	ENSG00000171346	ENSG00000171346	protein_coding	protein_coding	1.32062	1.3175	0.91	0.91	0	0			0.953634	0.953634	1_to_1	identical gene model		8;7;10;6;5;5;6;6;2	8;7;10;6;2;6;5;6;5	9	9	diff_parts_same_contig		GRC Housekeeping	GRC Housekeeping							0	EFO_0000181	0.18617	0
Fibroblast	ENSG00000171357	LURAP1	ENSG00000171357	ENSG00000171357	protein_coding	protein_coding	5.26742	5.19516	4.895	4.79	1	1	0.0036262	2.39098e-16	0.421557	0.421557	1_to_1	identical gene model		2	2	1	1			Clone Problem								0	EFO_0004704	0.14524	0
Fibroblast	ENSG00000171360	KRT38	ENSG00000171360	ENSG00000171360	protein_coding	protein_coding	0.246	0.244	0.16	0.16	0	0			0	0	1_to_1	identical gene model		7	7	1	1	diff_parts_same_contig		GRC Housekeeping	GRC Housekeeping							0	EFO_0000673;EFO_0000181;EFO_0000519	0.18479	0
Fibroblast	ENSG00000171365	CLCN5	ENSG00000171365	ENSG00000171365	protein_coding	protein_coding	0.450714	0.485625	0.24	0.26	0	0	0.00362621	2.39098e-16	0.99634	0.996336	1_to_1	identical gene model	0.999783	12;15;15;12;3;8;13;14;12	15;15;3;14;12;13;12;12;8	9	9	new_contig_added, diff_parts_same_contig		GRC Housekeeping, Path Problem	GRC Housekeeping, Path Problem		High Signal Region	1	Dent disease 1;Dent disease 2;Hypophosphatemic rickets;Lowe syndrome;Nephrolithiasis, type I;Proteinuria, low molecular weight, with hypercalciuric nephrocalcinosis	3;3;3;3;3;3	known_molec_cause;known_molec_cause;known_molec_cause;known_molec_cause;known_molec_cause;known_molec_cause	1	MONDO_0010225	0.83888	0
Fibroblast	ENSG00000171368	TPPP	ENSG00000171368	ENSG00000171368	protein_coding	protein_coding	0.294783	0.29375	0.24	0.25	1	1	0.00362621	2.39098e-16	0.00107759	0.00107759	1_to_1	identical gene model		4	4	1	1											0	EFO_0005208	0.39633	0
Fibroblast	ENSG00000171385	KCND3	ENSG00000171385	ENSG00000171385	protein_coding	protein_coding	12.8003	12.7918	10.79	10.63	1	1	0.00362441	2.39098e-16	0.328297	0.328297	1_to_1	identical gene model		7;8;6	6;7;8	3	3	new_contig_added, diff_parts_same_contig		Clone Problem, GRC Housekeeping				1	Brugada syndrome 9;Spinocerebellar ataxia 19	3;3	known_molec_cause;known_molec_cause	0	Orphanet_98772	0.79191	0
Fibroblast	ENSG00000171388	APLN	ENSG00000171388	ENSG00000171388	protein_coding	protein_coding	4.57032	4.4825	2.14	2.255	1	1	0.00362543	2.39098e-16	0	0	1_to_1	identical gene model		3	3	1	1			Gap								0	EFO_0000616	0.10936	0
Fibroblast	ENSG00000171396	KRTAP4-4	ENSG00000171396	ENSG00000171396	protein_coding	protein_coding					0	0					1_to_1	identical gene model		1	1	1	1			GRC Housekeeping	GRC Housekeeping							0	EFO_0000181;EFO_0000349;EFO_0000519	0.18479	0
Fibroblast	ENSG00000171401	KRT13	ENSG00000171401	ENSG00000171401	protein_coding	protein_coding	0.716667	0.713333	0.31	0.31	0	0			0.804426	0.804426	1_to_1	identical gene model		8;7;7;8;2;2;3;6;5	8;7;2;8;6;7;5;3;2	9	9	diff_parts_same_contig		GRC Housekeeping	GRC Housekeeping			1	White sponge nevus 2	3	known_molec_cause	0	MONDO_0015748	0.63332	0
Fibroblast	ENSG00000171402	XAGE3	ENSG00000171402	ENSG00000171402	protein_coding	protein_coding					0	0			1	1	1_to_1	identical gene model		5;5	5;5	2	2	new_contig_added		Path Problem, Gap	Path Problem							0	EFO_0000519	0.0131	0
Fibroblast	ENSG00000171403	KRT9	ENSG00000171403	ENSG00000171403	protein_coding	protein_coding	0.53	0.524545	0.5	0.49	0	0			0.659546	0.659546	1_to_1	identical gene model		8;9	8;9	2	2	new_contig_added, diff_parts_same_contig		GRC Housekeeping	GRC Housekeeping			1	Palmoplantar keratoderma, epidermolytic	3	known_molec_cause	1	Orphanet_2199	0.81809	0
Fibroblast	ENSG00000171405	XAGE5	ENSG00000171405	ENSG00000171405	protein_coding	protein_coding					0	0					1_to_1	identical gene model	0.999931	5;4;5;2	5;5;4;2	4	4	new_contig_added		Path Problem, Gap	Path Problem							0	EFO_0000756	0.0073916	0
Fibroblast	ENSG00000171408	PDE7B	ENSG00000171408	ENSG00000171408	protein_coding	protein_coding	0.835526	0.866	0.585	0.63	1	1	0.0036262	2.39098e-16	0.985038	0.985038	1_to_1	identical gene model		13;4;12	13;12;4	3	3					Low Mappability						0	EFO_0001645	0.55422	0
Fibroblast	ENSG00000171421	MRPL36	ENSG00000171421	ENSG00000171421	protein_coding	protein_coding	25.3515	25.419	25.58	25.49	1	1	0.00362651	2.39098e-16	0.978796	0.978796	1_to_1	identical gene model		2;2;2;2;2	2;2;2;2;2	5	5	diff_parts_same_contig										0	EFO_0004329	0.22928	0
Fibroblast	ENSG00000171425	ZNF581	ENSG00000171425	ENSG00000171425	protein_coding	protein_coding	14.3581	14.5506	13.285	13.765	1	1	0.00362547	2.39098e-16	0.966777	0.966777	1_to_1	identical gene model		2;2;2;2	2;2;2;2	4	4	diff_parts_same_contig		Clone Problem	Clone Problem							0	EFO_1001999	0.0096462	0
Fibroblast	ENSG00000171428	NAT1	ENSG00000171428	ENSG00000171428	protein_coding	protein_coding	1.76396	1.7304	1.595	1.555	1	1	0.0036262	2.39098e-16	0.981555	0.981555	1_to_1	identical gene model	0.999935	3;5;3;4;4;4;1;4	5;3;4;4;4;4;3;1	8	8	new_contig_added, diff_parts_same_contig						1	?Orthostatic intolerance	3	known_molec_cause	0	EFO_0004531;EFO_0003923	0.31442	0
Fibroblast	ENSG00000171431	KRT20	ENSG00000171431	ENSG00000171431	protein_coding	protein_coding	0.22	0.22	0.22	0.22	0	0			0	0	1_to_1	identical gene model		8;2	8;2	2	2			GRC Housekeeping	GRC Housekeeping							0	EFO_1000044	0.19621	0
Fibroblast	ENSG00000171433	GLOD5	ENSG00000171433	ENSG00000171433	protein_coding	protein_coding					0	0					1_to_1	identical gene model		4;3;2;4	4;2;4;3	4	4	new_contig_added, diff_parts_same_contig		Path Problem	Path Problem							0	EFO_0002571	0.092395	0
Fibroblast	ENSG00000171435	KSR2	ENSG00000171435	ENSG00000171435	protein_coding	protein_coding					0	0			1	1	1_to_1	identical gene model		20;20;2;13	20;20;13;2	4	4											0	EFO_0000311	0.5892	0
Fibroblast	ENSG00000171443	ZNF524	ENSG00000171443	ENSG00000171443	protein_coding	protein_coding	4.61138	4.75283	3.37	3.52	1	1	0.00362623	2.39098e-16	0.974994	0.974994	1_to_1	identical gene model		2;2;1	2;2;1	3	3	diff_parts_same_contig		Clone Problem	Clone Problem							0	EFO_0004343	0.13608	0
Fibroblast	ENSG00000171444	MCC	ENSG00000171444	ENSG00000171444	protein_coding	protein_coding	1.11289	1.151	0.91	0.91	1	1	0.00362621	2.39098e-16	0.990767	0.990767	1_to_1	identical gene model		17;19;3;2;6;2;6;14;17;4	17;19;17;4;14;3;2;6;6;2	10	10	diff_parts_same_contig, new_contig_added						1	Colorectal cancer, somatic	3	known_molec_cause	0	EFO_0000365	0.41578	0
Fibroblast	ENSG00000171446	KRT27	ENSG00000171446	ENSG00000171446	protein_coding	protein_coding					0	0					1_to_1	identical gene model		8;4	8;4	2	2			GRC Housekeeping	GRC Housekeeping							0	MONDO_0008170;EFO_0000673;EFO_0000181;EFO_0000349	0.18479	0
Fibroblast	ENSG00000171448	ZBTB26	ENSG00000171448	ENSG00000171448	protein_coding	protein_coding	4.09857	4.07631	3.84	3.82	1	1	0.00362675	2.39098e-16	0.483856	0.483856	1_to_1	identical gene model		2;2	2;2	2	2	diff_parts_same_contig										0	EFO_0004995	0.20675	0
Fibroblast	ENSG00000171450	CDK5R2	ENSG00000171450	ENSG00000171450	protein_coding	protein_coding	0.221538	0.212857	0.19	0.185	0	0			0	0	1_to_1	identical gene model		1	1	1	1	diff_parts_same_contig										0	EFO_0007824	0.1115	0
Fibroblast	ENSG00000171451	DSEL	ENSG00000171451	ENSG00000171451	protein_coding	protein_coding	33.56	34.6234	30.46	31.9	1	1	0.00362561	2.39098e-16	0.41499	0.41499	1_to_1	identical gene model		2	2	1	1			Variation	Variation							0	EFO_0007010	0.14856	0
Fibroblast	ENSG00000171453	POLR1C	ENSG00000171453	ENSG00000171453	protein_coding	protein_coding	6.57556	6.47108	6.18	6.15	1	1	0.00362641	2.39098e-16	0.992032	0.992031	1_to_1	identical gene model		9;8;5;6;5;6;6;3;11;9;10;9;9;10;9;11	6;10;6;3;8;9;11;9;9;9;11;9;6;10;5;5	16	16	new_contig_added, diff_parts_same_contig		Variation, GRC Housekeeping	GRC Housekeeping			1	Leukodystrophy, hypomyelinating, 11;Treacher Collins syndrome 3	3;3	known_molec_cause;known_molec_cause	0	MONDO_0002457	0.73313	0
Fibroblast	ENSG00000171456	ASXL1	ENSG00000171456	ENSG00000171456	protein_coding	protein_coding	6.01803	6.30317	3.73	3.84	1	1	0.00362605	2.39098e-16	0.997039	0.997041	1_to_1	identical gene model	0.999996	12;13;5;5;5;4;5;7;4;12;3;13;6;7;2;3;7;3;6;6;2;5;5;12;4;7;14	14;13;4;12;5;7;13;6;7;12;6;5;7;5;12;7;5;6;5;2;2;3;4;3;4;5;3	27	27	new_contig_added, diff_parts_same_contig						1	Bohring-Opitz syndrome;Myelodysplastic syndrome, somatic	3;3	known_molec_cause;known_molec_cause	1	MONDO_0011510	0.803	1			yes
Fibroblast	ENSG00000171459	OR1L6	ENSG00000171459	ENSG00000171459	protein_coding	protein_coding					0	0					1_to_1	identical gene model		2;1	2;1	2	2	diff_parts_same_contig										0	EFO_0000304	0.18021	0
Fibroblast	ENSG00000171462	DLK2	ENSG00000171462	ENSG00000171462	protein_coding	protein_coding	0.490435	0.49125	0.405	0.415	1	1	0.00362621	2.39098e-16	0.797829	0.797829	1_to_1	identical gene model		6;6;6;3	6;6;3;6	4	4	diff_parts_same_contig		Variation, GRC Housekeeping	GRC Housekeeping							0	EFO_0004875	0.064927	0
Fibroblast	ENSG00000171466	ZNF562	ENSG00000171466	ENSG00000171466	protein_coding	protein_coding	2.95136	2.91109	2.045	2.045	1	1	0.0036262	2.39098e-16	0.993036	0.993036	1_to_1	identical gene model		4;6;3;5;5;5;5;6	6;4;6;5;5;5;5	8	7	diff_parts_same_contig										0	Orphanet_2843	0.040388	0
Fibroblast	ENSG00000171467	ZNF318	ENSG00000171467	ENSG00000171467	protein_coding	protein_coding	12.6776	12.8589	11.64	11.68	1	1	0.00362381	2.39098e-16	0.314397	0.314397	1_to_1	identical gene model		10;10;2;4	4;10;2;10	4	4	diff_parts_same_contig, new_contig_added		Variation, GRC Housekeeping	GRC Housekeeping							0	EFO_0006335	0.31913	0
Fibroblast	ENSG00000171469	ZNF561	ENSG00000171469	ENSG00000171469	protein_coding	protein_coding	7.33957	7.35771	6.625	6.6	1	1	0.0036262	2.39098e-16	0.992379	0.992379	1_to_1	identical gene model		6;5;5;5;4;6;5;6;7;7;5;5;4;4;5;3;3;4;2;6;2	7;5;6;5;6;6;6;2;5;3;7;4;5;5;5;4;4;5;4;3;2	21	21	diff_parts_same_contig										0	Orphanet_2843	0.040388	0
Fibroblast	ENSG00000171475	WIPF2	ENSG00000171475	ENSG00000171475	protein_coding	protein_coding	17.3408	17.4131	16.98	17.11	1	1	0.0036254	2.39098e-16	0.602391	0.602391	1_to_1	identical gene model		8;6;7;2;3;8;8;4;5;8	8;4;7;8;8;6;8;5;2;3	10	10	diff_parts_same_contig, new_contig_added		Clone Problem, GRC Housekeeping	Clone Problem, GRC Housekeeping							0	MONDO_0011962	0.18479	0
Fibroblast	ENSG00000171476	HOPX	ENSG00000171476	ENSG00000171476	protein_coding	protein_coding	0.345	0.345	0.345	0.345	0	0			0.9985	0.9985	1_to_1	identical gene model		3;3;3;4;4;2;1;1;3;3;5;3;4;3;3	3;5;3;3;4;4;2;3;3;4;3;1;3;3;1	15	15											0	EFO_0010700	0.38593	0
Fibroblast	ENSG00000171478	SPACA5B	ENSG00000171478	ENSG00000171478	protein_coding	protein_coding					0	0			1	1	1_to_1	identical gene model		4	4	1	1	new_contig_added		Path Problem	Path Problem										0
Fibroblast	ENSG00000171481	OR1L3	ENSG00000171481	ENSG00000171481	protein_coding	protein_coding	0.514	0.51	0.54	0.54	0	0			0	0	1_to_1	identical gene model		1	1	1	1											0	MONDO_0021637;EFO_1000044;EFO_0000349	0.18479	0
Fibroblast	ENSG00000171483	SSX6P	ENSG00000171483	ENSG00000171483	transcribed_unprocessed_pseudogene	transcribed_unprocessed_pseudogene	0.23	0.23	0.23	0.23	0	0			0	0	1_to_1	identical gene model		6;5;3	5;6;3	3	3	new_contig_added, diff_parts_same_contig		Path Problem	Path Problem							0	EFO_0000616;EFO_0002939	0.0066524	0
Fibroblast	ENSG00000171487	NLRP5	ENSG00000171487	ENSG00000171487	protein_coding	protein_coding					0	0					1_to_1	identical gene model		15;5;14	15;14;5	3	3	diff_parts_same_contig		Variation	Variation							0	EFO_0010750	0.34856	0
Fibroblast	ENSG00000171488	LRRC8C	ENSG00000171488	ENSG00000171488	protein_coding	protein_coding	5.09063	5.17154	3.71	3.67	1	1	0.00362598	2.39098e-16	0.0405084	0.0405084	1_to_1	identical gene model		3;2;4;4	4;3;4	4	3	diff_parts_same_contig		Clone Problem, GRC Housekeeping								0	EFO_0009270	0.33569	0
Fibroblast	ENSG00000171489	SPACA5	ENSG00000171489	ENSG00000171489	protein_coding	protein_coding					0	0			1	1	1_to_1	identical gene model	0.999265	5;4	5;4	2	2	new_contig_added		Path Problem	Path Problem							0	EFO_0000616	0.048045	0
Fibroblast	ENSG00000171490	RSL1D1	ENSG00000171490	ENSG00000171490	protein_coding	protein_coding	48.7227	48.1662	50.53	49.88	1	1	0.003627	2.39098e-16	0.829448	0.829449	1_to_1	identical gene model		9;8;7;9;5;6;5;7;5;4;3;3	9;8;5;9;5;7;3;7;6;5;4;3	12	12	diff_parts_same_contig										0	EFO_1000566	0.11908	0
Fibroblast	ENSG00000171492	LRRC8D	ENSG00000171492	ENSG00000171492	protein_coding	protein_coding	3.72056	3.80143	2.115	2.19	1	1	0.00362621	2.39098e-16	0.980819	0.980819	1_to_1	identical gene model		3;3;3;2;4;2;3	4;3;3;3;3;2;2	7	7	new_contig_added, diff_parts_same_contig		Clone Problem, GRC Housekeeping								0	EFO_0004584	0.48425	0
Fibroblast	ENSG00000171495	MROH2B	ENSG00000171495	ENSG00000171495	protein_coding	protein_coding					0	0					1_to_1	identical gene model		42;31;32;16;3;36	3;42;31;36;32;16	6	6											0	EFO_0009682	0.16753	0
Fibroblast	ENSG00000171496	OR1L8	ENSG00000171496	ENSG00000171496	protein_coding	protein_coding	0.28	0.277778	0.2	0.2	0	0			0.671053	0.671053	1_to_1	identical gene model		1;5	5;1	2	2											0	EFO_0000095;MONDO_0008170;MONDO_0021637;EFO_0000349	0.18479	0
Fibroblast	ENSG00000171497	PPID	ENSG00000171497	ENSG00000171497	protein_coding	protein_coding	54.6732	54.7669	59.27	59.26	1	1	0.00371204	5.3492e-16	0.596872	0.596888	1_to_1	identical gene model		10;2;7	10;7;2	3	3			GRC Housekeeping								0	EFO_0005664	0.36265	0
Fibroblast	ENSG00000171501	OR1N2	ENSG00000171501	ENSG00000171501	protein_coding	protein_coding	0.37	0.37	0.37	0.37	0	0			0	0	1_to_1	identical gene model		1;2	1;2	2	2											0	MONDO_0024622	0.21967	0
Fibroblast	ENSG00000171502	COL24A1	ENSG00000171502	ENSG00000171502	protein_coding	protein_coding	0.454878	0.446905	0.27	0.255	1	1	0.00362621	2.39098e-16	0.753888	0.753888	1_to_1	identical gene model		60;59;4;3;4	60;59;4;4;3	5	5			Clone Problem, GRC Housekeeping								0	EFO_0004229	0.58268	0
Fibroblast	ENSG00000171503	ETFDH	ENSG00000171503	ENSG00000171503	protein_coding	protein_coding	11.7932	11.9786	10.5	10.86	1	1	0.00362691	2.39098e-16	0.94146	0.94146	1_to_1	identical gene model		12;4;5;7;2;13;2;2	2;13;7;4;2;12;5;2	8	8			GRC Housekeeping				1	Glutaric acidemia IIC	3	known_molec_cause	1	Orphanet_26791	0.8264	0
Fibroblast	ENSG00000171505	OR1N1	ENSG00000171505	ENSG00000171505	protein_coding	protein_coding					0	0			1	1	1_to_1	identical gene model		1;1	1;1	2	2											0	EFO_0002939	0.20899	0
Fibroblast	ENSG00000171509	RXFP1	ENSG00000171509	ENSG00000171509	protein_coding	protein_coding	0.145	0.1425	0.14	0.135	0	0			0.939102	0.939102	1_to_1	identical gene model		18;19;16;18;18;20;17;17;2;2;17	20;18;18;17;2;18;19;16;17;17;2	11	11	new_contig_added, diff_parts_same_contig		GRC Housekeeping								0	EFO_0003144	0.32022	0
Fibroblast	ENSG00000171517	LPAR3	ENSG00000171517	ENSG00000171517	protein_coding	protein_coding					0	0			1	1	1_to_1	identical gene model		3;2;3	3;2;3	3	3	new_contig_added, diff_parts_same_contig		Clone Problem, GRC Housekeeping								0	EFO_0009270	0.46169	0
Fibroblast	ENSG00000171522	PTGER4	ENSG00000171522	ENSG00000171522	protein_coding	protein_coding	3.39836	3.31492	1.76	1.67	1	1	0.0036264	2.39098e-16	0.401231	0.401231	1_to_1	identical gene model		3;2;2;3;2	3;2;2;2;3	5	5											0	HP_0001788	0.46197	0
Fibroblast	ENSG00000171530	TBCA	ENSG00000171530	ENSG00000171530	protein_coding	protein_coding	129.62	129.357	131.28	130.94	1	1	0.0036243	2.39098e-16	0.959294	0.959294	1_to_1	identical gene model		3;4;4;3;3;5;2;3;4;3	4;3;4;3;3;3;3;5;4;2	10	10	new_contig_added, diff_parts_same_contig										0	EFO_0004312	0.45129	0
Fibroblast	ENSG00000171532	NEUROD2	ENSG00000171532	ENSG00000171532	protein_coding	protein_coding	0.1	0.1	0.1	0.1	0	0			0.666667	0.666667	1_to_1	identical gene model		2;1	1;2	2	2	new_contig_added		GRC Housekeeping	GRC Housekeeping			1	Developmental and epileptic encephalopathy 72	3	known_molec_cause	0	MONDO_0100062	0.52759	0
Fibroblast	ENSG00000171533	MAP6	ENSG00000171533	ENSG00000171533	protein_coding	protein_coding	4.48524	4.44738	3.93	3.92	1	1	0.00362565	2.39098e-16	0.758352	0.758352	1_to_1	identical gene model		4;3;2;4	4;4;2;3	4	4	diff_parts_same_contig										0	EFO_0003758	0.078264	0
Fibroblast	ENSG00000171540	OTP	ENSG00000171540	ENSG00000171540	protein_coding	protein_coding	0.1725	0.1725	0.145	0.145	0	0			0	0	1_to_1	identical gene model		3;2	3;2	2	2											0	EFO_0007984	0.097781	0
Fibroblast	ENSG00000171551	ECEL1	ENSG00000171551	ENSG00000171551	protein_coding	protein_coding	0.51	0.5	0.51	0.5	0	0			0.958333	0.958333	1_to_1	identical gene model		18;17;6;17	18;6;17;17	4	4							1	Arthrogryposis, distal, type 5D	3	known_molec_cause	0	Orphanet_329457	0.75162	0
Fibroblast	ENSG00000171552	BCL2L1	ENSG00000171552	ENSG00000171552	protein_coding	protein_coding	13.9416	13.9545	9.15	9.9	1	1	0.00362553	2.39098e-16	0.994384	0.994384	1_to_1	identical gene model		3;3;2;2;2;2;2;3;2	3;2;3;3;2;2;2;2;2	9	9	new_contig_added, diff_parts_same_contig										0	EFO_0004309	0.42743	0
Fibroblast	ENSG00000171557	FGG	ENSG00000171557	ENSG00000171557	protein_coding	protein_coding					0	0					1_to_1	identical gene model		9;6;10;10;9;7;5;2;4;4;3;8	10;8;9;4;10;9;7;6;5;4;2;3	12	12							1	Afibrinogenemia, congenital;Dysfibrinogenemia, congenital;Hypodysfibrinogenemia;Hypofibrinogenemia, congenital	3;3;3;3	known_molec_cause;known_molec_cause;known_molec_cause;known_molec_cause	0	Orphanet_248408	0.77615	0
Fibroblast	ENSG00000171560	FGA	ENSG00000171560	ENSG00000171560	protein_coding	protein_coding					0	0			1	1	1_to_1	identical gene model		5;6;6	6;5;6	3	3							1	Afibrinogenemia, congenital;Amyloidosis, familial visceral;Dysfibrinogenemia, congenital;Hypodysfibrinogenemia, congenital	3;3;3;3	known_molec_cause;known_molec_cause;known_molec_cause;known_molec_cause	0	Orphanet_248408	0.76901	0
Fibroblast	ENSG00000171561	OR2AT4	ENSG00000171561	ENSG00000171561	protein_coding	protein_coding					0	0					1_to_1	identical gene model		1;2;3;3;4	2;3;3;4;1	5	5	diff_parts_same_contig										0	MONDO_0008170;MONDO_0021637	0.18479	0
Fibroblast	ENSG00000171564	FGB	ENSG00000171564	ENSG00000171564	protein_coding	protein_coding					0	0					1_to_1	identical gene model		8;5;3;3;3;7;6	8;3;3;5;6;7;3	7	7							1	Afibrinogenemia, congenital;Dysfibrinogenemia, congenital;Hypofibrinogenemia, congenital	3;3;3	known_molec_cause;known_molec_cause;known_molec_cause	0	MONDO_0008737	0.78196	0
Fibroblast	ENSG00000171566	PLRG1	ENSG00000171566	ENSG00000171566	protein_coding	protein_coding	20.3187	20.5397	20.34	20.46	1	1	0.00362606	2.39098e-16	0.953241	0.953241	1_to_1	identical gene model		15;15;3;4;8;9;7;3;2;6;5;2;3	15;2;7;3;15;2;9;3;8;5;6;4;3	13	13											0	EFO_0004623	0.20252	0
Fibroblast	ENSG00000171570	RAB4B-EGLN2	ENSG00000171570	ENSG00000171570	protein_coding	protein_coding	3.20765	3.14192	2.75	2.735	1	1	0.00362621	2.39098e-16	0.998131	0.998131	1_to_1	identical gene model		12;6;4	4;12;6	3	3	diff_parts_same_contig		Variation	Variation							0	EFO_0004509	0.21281	0
Fibroblast	ENSG00000171574	ZNF584	ENSG00000171574	ENSG00000171574	protein_coding	protein_coding	4.53911	4.82277	4.48	4.67	1	1	0.00640424	0.0288003	0.989568	0.989597	1_to_1	identical gene model		4;5;4;4;2;3;2;1;5	3;4;4;2;4;2;5;5;1	9	9	diff_parts_same_contig										0	EFO_0004584	0.27802	0
Fibroblast	ENSG00000171587	DSCAM	ENSG00000171587	ENSG00000171587	protein_coding	protein_coding		0.1		0.1	0	0			0.88232	0.88232	1_to_1	identical gene model		33;29;30	33;30;29	3	3	new_contig_added, diff_parts_same_contig		Clone Problem, GRC Housekeeping	Clone Problem							0	EFO_0000508	0.43816	0
Fibroblast	ENSG00000171595	DNAI2	ENSG00000171595	ENSG00000171595	protein_coding	protein_coding					0	0					1_to_1	identical gene model		14;13;13;2;13;14	14;14;13;13;13;2	6	6				Localization Problem			1	Ciliary dyskinesia, primary, 9, with or without situs inversus	3	known_molec_cause	0	Orphanet_244	0.76787	0
Fibroblast	ENSG00000171596	NMUR1	ENSG00000171596	ENSG00000171596	protein_coding	protein_coding	0.239286	0.231333	0.14	0.14	0	0			0	0	1_to_1	identical gene model		3	3	1	1											0	EFO_0000519	0.26782	0
Fibroblast	ENSG00000171603	CLSTN1	ENSG00000171603	ENSG00000171603	protein_coding	protein_coding	6.84556	7.26585	3.14	3.34	1	1	0.00362364	2.39098e-16	0.995616	0.995616	1_to_1	identical gene model		18;19;14;2;4;19	19;19;18;14;4;2	6	6			GRC Housekeeping, Localization Problem								0	MONDO_0007572	0.051746	0
Fibroblast	ENSG00000171604	CXXC5	ENSG00000171604	ENSG00000171604	protein_coding	protein_coding	87.1168	85.1791	64.04	63.03	1	1	0.00354667	1.01258e-15	0.827878	0.827872	1_to_1	identical gene model		3;2;3;3;2;2;2;2;3;2;3;2;2;2;2;3	2;2;3;2;3;3;3;2;2;3;2;2;2;2	16	14	diff_parts_same_contig										0	EFO_0004995	0.48265	0
Fibroblast	ENSG00000171606	ZNF274	ENSG00000171606	ENSG00000171606	protein_coding	protein_coding	2.32118	2.32189	1.64	1.8	1	1	0.00177549	0.34452	0.989209	0.990065	1_to_1	exon_count_diff		11;10;8;2;6;2;3;2;2;11;8;11;8;8	5;8;6;2;7;3;2;6;8;8;3;3;2;2	14	14	new_contig_added, diff_parts_same_contig		Variation	Variation							0	MONDO_0002146	0.034393	0
Fibroblast	ENSG00000171608	PIK3CD	ENSG00000171608	ENSG00000171608	protein_coding	protein_coding	3.78082	3.9776	2.72	2.725	1	1	0.00362616	2.39098e-16	0.992544	0.992544	1_to_1	identical gene model		23;24;3;2;3;25;24;24	24;25;24;3;23;24;2;3	8	8			GRC Housekeeping, Localization Problem				1	?Roifman-Chitayat syndrome, digenic;?Roifman-Chitayat syndrome, digenic;Immunodeficiency 14A, autosomal dominant;Immunodeficiency 14B, autosomal recessive	3;3;3;3	known_molec_cause;known_molec_cause;known_molec_cause;known_molec_cause	0	Orphanet_397596	0.68727	0
Fibroblast	ENSG00000171611	PTCRA	ENSG00000171611	ENSG00000171611	protein_coding	protein_coding					0	0			1	1	1_to_1	identical gene model		4;5;3;4	5;3;4;4	4	4			Variation, GRC Housekeeping	GRC Housekeeping							0	EFO_0008228	0.13469	0
Fibroblast	ENSG00000171612	SLC25A33	ENSG00000171612	ENSG00000171612	protein_coding	protein_coding	15.3348	15.1572	15.01	14.66	1	1	0.00346624	1.75167e-14	0.0405278	0.0405216	1_to_1	identical gene model		7	7	1	1	new_contig_added, diff_parts_same_contig		GRC Housekeeping, Localization Problem								0	EFO_0004339	0.33428	0
Fibroblast	ENSG00000171617	ENC1	ENSG00000171617	ENSG00000171617	protein_coding	protein_coding	1.38529	1.38194	0.91	1.07	1	1	0.00362617	2.39098e-16	0.995554	0.995554	1_to_1	identical gene model		3;3;3;2;3;4;4;4	3;4;3;4;2;4;3	8	7	diff_parts_same_contig										0	EFO_0010750;EFO_0006797	0.24795	0
Fibroblast	ENSG00000171621	SPSB1	ENSG00000171621	ENSG00000171621	protein_coding	protein_coding	20.3805	20.3737	19.18	19.16	1	1	0.00362511	2.39098e-16	0.668849	0.668849	1_to_1	identical gene model		3;3;2;2	3;2;3;2	4	4	new_contig_added, diff_parts_same_contig		GRC Housekeeping, Localization Problem								0	EFO_0004842	0.4274	0
Fibroblast	ENSG00000171631	P2RY6	ENSG00000171631	ENSG00000171631	protein_coding	protein_coding	0.561667	0.56	0.38	0.38	0	0			0.996994	0.996994	1_to_1	identical gene model		4;2;4;3;2;4;2;3;3;4;3;3	3;4;4;3;3;3;4;2;3;4;2;2	12	12											0	EFO_1000906	0.55126	0
Fibroblast	ENSG00000171634	BPTF	ENSG00000171634	ENSG00000171634	protein_coding	protein_coding	5.5682	5.78698	5.09	5.35	1	1	0.00510684	0.00148791	0.990972	0.990986	1_to_1	identical gene model		28;30;11;31;30;2;3;22;3;2;3;2;6;8;2;8;3;2;31	28;22;30;31;31;11;30;3;2;2;8;3;2;6;2;8;3;3;2	19	19	new_contig_added, diff_parts_same_contig		Gap	Gap			1	Neurodevelopmental disorder with dysmorphic facies and distal limb anomalies	3	known_molec_cause	0	MONDO_0060596	0.73135	0
Fibroblast	ENSG00000171643	S100Z	ENSG00000171643	ENSG00000171643	protein_coding	protein_coding					0	0					1_to_1	identical gene model		5;4;3	4;5;3	3	3	diff_parts_same_contig										0	EFO_0007937	0.32236	0
Fibroblast	ENSG00000171649	ZIK1	ENSG00000171649	ENSG00000171649	protein_coding	protein_coding	1.03789	1.0675	0.525	0.615	1	1	0.00362621	2.39098e-16	0.985904	0.985904	1_to_1	identical gene model		2;3;3;4;3;2;3;4	2;4;3;3;4;3;2;3	8	8	new_contig_added, diff_parts_same_contig										0	EFO_0000182	0.031045	0
Fibroblast	ENSG00000171657	GPR82	ENSG00000171657	ENSG00000171657	protein_coding	protein_coding	0.135	0.135	0.135	0.135	0	0			0	0	1_to_1	identical gene model		3;2	3;2	2	2	diff_parts_same_contig										0	EFO_0001663	0.11087	0
Fibroblast	ENSG00000171658	NMRAL2P	ENSG00000171658	ENSG00000171658	transcribed_unprocessed_pseudogene	transcribed_unprocessed_pseudogene	5.05	4.94633	3.91	3.815	1	1	0.00362642	2.39098e-16	0.312134	0.312134	1_to_1	identical gene model		5;4;4;4;3;2;3	4;4;3;4;3;5;2	7	7	diff_parts_same_contig										0	DOID_7551	0.014044	0
Fibroblast	ENSG00000171659	GPR34	ENSG00000171659	ENSG00000171659	protein_coding	protein_coding					0	0			1	1	1_to_1	identical gene model		3;3;4;3	3;3;4;3	4	4											0	EFO_0000191	0.050186	0
Fibroblast	ENSG00000171671	SHANK2-AS3	ENSG00000171671	ENSG00000171671	lncRNA	lncRNA					0	0					1_to_1	identical gene model		3	3	1	1	diff_parts_same_contig		Missing sequence, Clone Problem	Gap, Missing sequence, Clone Problem							0	EFO_0000305	0.023118	0
Fibroblast	ENSG00000171680	PLEKHG5	ENSG00000171680	ENSG00000171680	protein_coding	protein_coding	1.74905	1.71523	0.965	0.96	1	1	0.00362621	2.39098e-16	0.998474	0.998474	1_to_1	identical gene model		21;22;21;21;22;22;21;22;9;19;21;22;22;6;22;4;3;6;20;2;22;5;21;3;2;4;6;5;5	21;22;21;21;22;22;21;22;9;19;21;22;22;22;21;20;22;2;2;5;3;6;4;6;6;5;5;4	29	28			GRC Housekeeping, Localization Problem				1	Charcot-Marie-Tooth disease, recessive intermediate C;Spinal muscular atrophy, distal, autosomal recessive, 4	3;3	known_molec_cause;known_molec_cause	0	Orphanet_206580	0.72861	0
Fibroblast	ENSG00000171681	ATF7IP	ENSG00000171681	ENSG00000171681	protein_coding	protein_coding	0.621795	0.671707	0.37	0.37	1	1	0.00362621	2.39098e-16	0.997409	0.997409	1_to_1	identical gene model		15;2;3;2;3;2;3;3;15;11;5;2;8;14;2;8;2;3;2;2;13;15;4;2	15;8;11;5;4;13;15;2;2;3;15;8;2;2;2;2;3;2;3;3;2;14;2;3	24	24											0	EFO_0004784	0.40758	0
Fibroblast	ENSG00000171695	LKAAEAR1	ENSG00000171695	ENSG00000171695	protein_coding	protein_coding	0.882632	0.878947	0.72	0.72	0	0	0.00362621	2.39098e-16	0.609887	0.609887	1_to_1	identical gene model		3;2	2;3	2	2											0	EFO_0004312	0.23418	0
Fibroblast	ENSG00000171700	RGS19	ENSG00000171700	ENSG00000171700	protein_coding	protein_coding	2.99022	2.92468	1.73	1.73	1	1	0.00362621	2.39098e-16	0.992447	0.992447	1_to_1	identical gene model		6;6;2;4	6;6;4;2	4	4											0	EFO_0004530	0.28401	0
Fibroblast	ENSG00000171703	TCEA2	ENSG00000171703	ENSG00000171703	protein_coding	protein_coding	76.3848	75.4423	78.71	77.1	1	1	0.0036258	2.39098e-16	0.973479	0.973479	1_to_1	identical gene model		9;10;11;8;4;8;9;2;8;6;5;3;2;2;5;6;3	2;11;8;6;2;10;9;4;8;5;8;9;6;5;3;2;3	17	17											0	EFO_0004340	0.35032	0
Fibroblast	ENSG00000171711	DEFB4A	ENSG00000171711	ENSG00000171711	protein_coding	protein_coding					0	0					1_to_1	identical gene model		2	2	1	1			Variation, Path Problem, GRC Housekeeping	Variation, Path Problem	High Signal Region	High Signal Region	1	Combined SAP deficiency;Gaucher disease, atypical;Krabbe disease, atypical;Metachromatic leukodystrophy due to SAP-b deficiency;{Parkinson disease 24, autosomal dominant, susceptibility to}	3;3;3;3;3	known_molec_cause;known_molec_cause;known_molec_cause;known_molec_cause;known_molec_cause	0	EFO_0000181	0.14875	0
Fibroblast	ENSG00000171714	ANO5	ENSG00000171714	ENSG00000171714	protein_coding	protein_coding					0	0			0.809524	0.809524	1_to_1	identical gene model		22;5;24	24;22;5	3	3							1	Gnathodiaphyseal dysplasia;Miyoshi muscular dystrophy 3;Muscular dystrophy, limb-girdle, autosomal recessive 12	3;3;3	known_molec_cause;known_molec_cause;known_molec_cause	1	MONDO_0012652	0.81716	0
Fibroblast	ENSG00000171720	HDAC3	ENSG00000171720	ENSG00000171720	protein_coding	protein_coding	16.2948	16.5181	14.78	15.055	1	1	0.00362605	2.39098e-16	0.988917	0.988917	1_to_1	identical gene model		15;7;6;3;13;3;2;3;3;2;5;5;2;6;9;9	13;15;3;7;5;3;6;5;2;9;9;3;6;2;3;2	16	16	new_contig_added, diff_parts_same_contig										0	EFO_0000616	0.55678	0
Fibroblast	ENSG00000171722	SPATA46	ENSG00000171722	ENSG00000171722	protein_coding	protein_coding					0	0					1_to_1	identical gene model		3;2	3;2	2	2											0	Orphanet_276234	0.10446	0
Fibroblast	ENSG00000171723	GPHN	ENSG00000171723	ENSG00000171723	protein_coding	protein_coding	1.45	1.38194	1.055	0.915	1	1	0.00362621	2.39098e-16	0.996909	0.996909	1_to_1	identical gene model		22;11;23;25;21;7;8;6;6;7;4;2;4;6;6;3	22;11;23;25;7;6;7;6;4;21;8;4;6;6;3;2	16	16	new_contig_added, diff_parts_same_contig				High Signal Region		1	Molybdenum cofactor deficiency C	3	known_molec_cause	0	Orphanet_308400	0.69115	1			yes
Fibroblast	ENSG00000171724	VAT1L	ENSG00000171724	ENSG00000171724	protein_coding	protein_coding	11.422	11.1687	5.88	5.87	1	1	0.00362558	2.39098e-16	0.024203	0.024203	1_to_1	identical gene model		9;4	9;4	2	2											0	EFO_0007814	0.41095	0
Fibroblast	ENSG00000171729	TMEM51	ENSG00000171729	ENSG00000171729	protein_coding	protein_coding	0.278571	0.401667	0.24	0.245	1	1	0.00362621	2.39098e-16	0.992134	0.992134	1_to_1	identical gene model		4;4;3;3;4;3	3;4;3;3;4;4	6	6	diff_parts_same_contig		GRC Housekeeping, Localization Problem								0	EFO_0009795	0.19362	0
Fibroblast	ENSG00000171735	CAMTA1	ENSG00000171735	ENSG00000171735	protein_coding	protein_coding	27.1054	26.5477	25.59	25.39	1	1	0.00362624	2.39098e-16	0.967601	0.967601	1_to_1	identical gene model	0.999999	23;5;4;3;4;3;2;4;4;6;3;4;3;6;11;4	23;3;4;4;4;4;5;4;3;3;4;2;3;11;6;6	16	16	new_contig_added, diff_parts_same_contig		GRC Housekeeping, Localization Problem				1	Cerebellar dysfunction with variable cognitive and behavioral abnormalities	3	known_molec_cause	0	MONDO_0013886	0.73746	1			yes
Fibroblast	ENSG00000171747	LGALS4	ENSG00000171747	ENSG00000171747	protein_coding	protein_coding	0.878571	0.876429	0.795	0.795	0	0			0.790572	0.790572	1_to_1	identical gene model		10;2;5;5;4;4;6;3;7	5;10;7;4;6;5;4;3;2	9	9	diff_parts_same_contig		Clone Problem	Clone Problem							0	EFO_0007937	0.12208	0
Fibroblast	ENSG00000171757	LRRC34	ENSG00000171757	ENSG00000171757	protein_coding	protein_coding	1.39519	1.35574	0.84	0.82	1	1	0.00362621	2.39098e-16	0.939096	0.939096	1_to_1	identical gene model		11;2;5;9;4;10;9;11;7;8;2;1	11;10;9;11;2;4;2;9;8;1;7;5	12	12	diff_parts_same_contig										0	EFO_0004527	0.3167	0
Fibroblast	ENSG00000171759	PAH	ENSG00000171759	ENSG00000171759	protein_coding	protein_coding					0	0					1_to_1	identical gene model		14;5;4;3;4;3;6;6;4;4;6;5;5;4;13;6;3;5	13;14;6;5;6;6;6;5;4;5;3;4;4;3;3;5;4;4	18	18							1	Phenylketonuria;[Hyperphenylalaninemia, non-PKU mild]	3;3	known_molec_cause;known_molec_cause	1	Orphanet_716	0.89795	0
Fibroblast	ENSG00000171763	SPATA5L1	ENSG00000171763	ENSG00000171763	protein_coding	protein_coding	2.83127	2.79702	2.06	2.05	1	1	0.00362621	2.39098e-16	0.978758	0.978758	1_to_1	identical gene model		8;3;5;8;2;3;5	8;5;8;3;5;2;3	7	7							1	Deafness, autosomal recessive 119;Neurodevelopmental disorder with hearing loss and spasticity	3;3	known_molec_cause;known_molec_cause	0	EFO_0005208	0.16669	0
Fibroblast	ENSG00000171766	GATM	ENSG00000171766	ENSG00000171766	protein_coding	protein_coding	0.42	0.418	0.43	0.42	0	0			0.899217	0.899217	1_to_1	identical gene model		9;5;3;4;4;8;8;3;5;2;2;5;2;10;9;8;9;7;10	9;8;10;8;9;7;10;9;8;2;5;4;3;5;4;2;5;3	19	18							1	Cerebral creatine deficiency syndrome 3;Fanconi renotubular syndrome 1	3;3	known_molec_cause;known_molec_cause	1	Orphanet_35704	0.81253	0
Fibroblast	ENSG00000171772	SYCE1	ENSG00000171772	ENSG00000171772	protein_coding	protein_coding	0.864706	0.856111	0.39	0.39	0	0			0.773199	0.773199	1_to_1	identical gene model		13;13;13;2;11	13;11;13;13;2	5	5	diff_parts_same_contig		Variation	Variation			1	?Premature ovarian failure 12;?Spermatogenic failure 15	3;3	known_molec_cause;known_molec_cause	0	EFO_0004266	0.53668	0
Fibroblast	ENSG00000171773	NXNL1	ENSG00000171773	ENSG00000171773	protein_coding	protein_coding	0.506667	0.506667	0.52	0.52	0	0			0.8	0.8	1_to_1	identical gene model		2	2	1	1											0	MONDO_0019353	0.046434	0
Fibroblast	ENSG00000171777	RASGRP4	ENSG00000171777	ENSG00000171777	protein_coding	protein_coding	0.19	0.19	0.19	0.19	0	0			0.9	0.9	1_to_1	identical gene model		15;14;16;17;17;4;17;17;17;9;11;18;18;16;16;13;17;15;16;14	13;17;9;17;17;17;18;18;16;16;17;15;16;14;15;14;16;4;17;11	20	20											0	EFO_0005090	0.36998	0
Fibroblast	ENSG00000171786	NHLH1	ENSG00000171786	ENSG00000171786	protein_coding	protein_coding	0.39027	0.38	0.35	0.33	1	1	0.00362621	2.39098e-16	0	0	1_to_1	identical gene model		2	2	1	1			GRC Housekeeping								0	EFO_0007988	0.1371	0
Fibroblast	ENSG00000171790	SLFNL1	ENSG00000171790	ENSG00000171790	protein_coding	protein_coding	0.3725	0.374474	0.275	0.275	1	1	0.00362621	2.39098e-16	0.806584	0.806584	1_to_1	identical gene model		5;4;6;3;6	5;4;6;3;6	5	5			Clone Problem								0	EFO_0006336	0.34677	0
Fibroblast	ENSG00000171791	BCL2	ENSG00000171791	ENSG00000171791	protein_coding	protein_coding	0.578644	0.627705	0.52	0.54	1	1	0.00362622	2.39098e-16	0.894672	0.894672	1_to_1	identical gene model		3;2;1;2	3;2;2;1	4	4					High Signal Region		1	Leukemia/lymphoma, B-cell, 2	3	known_molec_cause	0	EFO_0000095	0.70512	1			yes
Fibroblast	ENSG00000171792	RHNO1	ENSG00000171792	ENSG00000171792	protein_coding	protein_coding	2.88458	2.862	1.705	1.815	1	1	0.0036262	2.39098e-16	0.996571	0.996571	1_to_1	identical gene model		4;3;2;3;4;2;3;3;3;1	2;3;3;3;2;4;3;4;3;1	10	10											0	EFO_0004527	0.31123	0
Fibroblast	ENSG00000171793	CTPS1	ENSG00000171793	ENSG00000171793	protein_coding	protein_coding	3.64246	3.72365	3.17	3.21	1	1	0.0036265	2.39098e-16	0.996611	0.996611	1_to_1	identical gene model		18;13;12;8;3;2;8;17;9;18;19;18;18;20;15;17;19;18	17;19;18;17;19;20;18;18;13;3;2;8;18;18;15;9;12;8	18	18			Clone Problem				1	Immunodeficiency 24	3	known_molec_cause	0	MONDO_0014391	0.63267	0
Fibroblast	ENSG00000171794	UTF1	ENSG00000171794	ENSG00000171794	protein_coding	protein_coding	0.94	0.93	0.94	0.93	0	0			0	0	1_to_1	identical gene model		2	2	1	1											0	EFO_0004908	0.10226	0
Fibroblast	ENSG00000171798	KNDC1	ENSG00000171798	ENSG00000171798	protein_coding	protein_coding	0.778387	0.774839	0.5	0.5	1	1	0.00362621	2.39098e-16	0.799306	0.799306	1_to_1	identical gene model		30;18;4;4;4	30;4;4;4;18	5	5											0	EFO_0004784	0.28325	0
Fibroblast	ENSG00000171804	WDR87	ENSG00000171804	ENSG00000171804	protein_coding	protein_coding					0	0					1_to_1	identical gene model	0.999986	6;6;3	6;6;3	3	3	new_contig_added, diff_parts_same_contig										0	EFO_0005208	0.18855	0
Fibroblast	ENSG00000171806	METTL18	ENSG00000171806	ENSG00000171806	protein_coding	protein_coding	1.47022	1.49333	1.3	1.44	1	1	0.00362621	2.39098e-16	0.970564	0.970564	1_to_1	identical gene model		2;2;2	2;2;2	3	3	diff_parts_same_contig										0	EFO_0010750	0.13464	0
Fibroblast	ENSG00000171811	CFAP46	ENSG00000171811	ENSG00000171811	protein_coding	protein_coding	1.60062	1.5851	0.935	0.99	1	1	0.00362621	2.39098e-16	0.752682	0.752682	1_to_1	identical gene model		9;58;2;5;3;6;4;8;5	58;5;5;4;2;8;3;9;6	9	9											0	EFO_0004747	0.28935	0
Fibroblast	ENSG00000171812	COL8A2	ENSG00000171812	ENSG00000171812	protein_coding	protein_coding	1.20812	1.2942	0.66	0.695	1	1	0.00362625	2.39098e-16	0.995788	0.995788	1_to_1	identical gene model		2;4;2	4;2;2	3	3			Clone Problem				1	Corneal dystrophy, Fuchs endothelial, 1;Corneal dystrophy, posterior polymorphous 2	3;3	known_molec_cause;known_molec_cause	0	Orphanet_98974	0.72555	0
Fibroblast	ENSG00000171813	PWWP2B	ENSG00000171813	ENSG00000171813	protein_coding	protein_coding	17.2651	16.9914	15.26	14.76	1	1	0.00362775	2.39098e-16	0.642205	0.642205	1_to_1	identical gene model		3;3	3;3	2	2			Clone Problem	Clone Problem							0	EFO_0007660	0.38069	0
Fibroblast	ENSG00000171815	PCDHB1	ENSG00000171815	ENSG00000171815	protein_coding	protein_coding					0	0					1_to_1	identical gene model		1	1	1	1											0	EFO_0001663	0.11087	0
Fibroblast	ENSG00000171817	ZNF540	ENSG00000171817	ENSG00000171817	protein_coding	protein_coding	0.497222	0.495556	0.235	0.235	0	0			0.97203	0.97203	1_to_1	identical gene model		5;5;6;3;4;4;1;4;5;5	5;4;5;4;4;5;6;3;5;1	10	10	new_contig_added, diff_parts_same_contig										0	EFO_0005208	0.1586	0
Fibroblast	ENSG00000171819	ANGPTL7	ENSG00000171819	ENSG00000171819	protein_coding	protein_coding	0.285	0.283333	0.21	0.21	0	0			0.319728	0.319728	1_to_1	identical gene model		5;3	5;3	2	2	diff_parts_same_contig		GRC Housekeeping, Localization Problem								0	EFO_0004695	0.56773	0
Fibroblast	ENSG00000171823	FBXL14	ENSG00000171823	ENSG00000171823	protein_coding	protein_coding	10.4469	10.6541	11.74	11.8	1	1	0.00362357	2.39098e-16	0.00328795	0.00328795	1_to_1	identical gene model		2;2	2;2	2	2	diff_parts_same_contig										0	EFO_0011011	0.27096	0
Fibroblast	ENSG00000171824	EXOSC10	ENSG00000171824	ENSG00000171824	protein_coding	protein_coding	18.5151	18.7085	18.44	18.38	1	1	0.00362548	2.39098e-16	0.956969	0.956967	1_to_1	identical gene model		24;25;5;3;5;2;13;4;3;3;2	24;25;13;3;3;4;5;2;2;3;5	11	11	diff_parts_same_contig		GRC Housekeeping, Localization Problem								0	EFO_0004696	0.15989	0
Fibroblast	ENSG00000171827	ZNF570	ENSG00000171827	ENSG00000171827	protein_coding	protein_coding	3.49349	3.536	3.33	3.43	1	1	0.00362678	2.39098e-16	0.473926	0.473926	1_to_1	identical gene model		5;6;3;4;5;5;2	3;6;2;5;4;5;5	7	7											0	EFO_0006527	0.026463	0
Fibroblast	ENSG00000171840	NINJ2	ENSG00000171840	ENSG00000171840	protein_coding	protein_coding	1.91029	1.85056	1.565	1.41	1	1	0.00362621	2.39098e-16	0.985653	0.985653	1_to_1	identical gene model		4;4;2;2;4;4	4;4;4;4;2;2	6	6	diff_parts_same_contig, new_contig_added										0	EFO_0004309	0.49502	0
Fibroblast	ENSG00000171843	MLLT3	ENSG00000171843	ENSG00000171843	protein_coding	protein_coding	1.03016	1.03781	0.83	0.86	1	1	0.00362635	2.39098e-16	0.947678	0.947672	1_to_1	identical gene model		7;11;5;3;5;4;5;6;11	11;6;11;3;4;7;5;5;5	9	9	new_contig_added, diff_parts_same_contig										0	EFO_0005208	0.40844	1			yes
Fibroblast	ENSG00000171847	FAM90A1	ENSG00000171847	ENSG00000171847	protein_coding	protein_coding	0.545	0.545	0.585	0.585	0	0			0.970899	0.970899	1_to_1	identical gene model		6;4;7	6;7	3	2											0	EFO_0007874	0.24359	0
Fibroblast	ENSG00000171848	RRM2	ENSG00000171848	ENSG00000171848	protein_coding	protein_coding	11.6865	11.9277	7.49	7.57	1	1	0.00362638	2.39098e-16	0.997405	0.997405	1_to_1	identical gene model		10;10;4;4;3;2;7;5;2;5;3;1;10;3;11;12;2;4;10	11;1;10;10;4;10;10;3;3;12;5;7;2;2;5;4;4;3;2	19	19	new_contig_added, diff_parts_same_contig										0	Orphanet_232	0.57423	0
Fibroblast	ENSG00000171853	TRAPPC12	ENSG00000171853	ENSG00000171853	protein_coding	protein_coding	34.48	34.0022	32.615	31.605	1	1	0.0036268	2.39098e-16	0.987062	0.987062	1_to_1	identical gene model		12;12;4;7;3;8;6;5;5;7;3;6;4;4;6;4;5;4;3;2;3;2;7	12;12;2;4;6;7;8;6;5;6;4;4;7;3;7;5;4;3;5;3;4;3;2	23	23			GRC Housekeeping, Gap	GRC Housekeeping, Gap			1	Encephalopathy, progressive, early-onset, with brain atrophy and spasticity	3	known_molec_cause	0	HP_0001263	0.36958	0
Fibroblast	ENSG00000171855	IFNB1	ENSG00000171855	ENSG00000171855	protein_coding	protein_coding	0.57	0.57	0.57	0.57	0	0			0	0	1_to_1	identical gene model		1	1	1	1											0	MONDO_0021637	0.26237	0
Fibroblast	ENSG00000171858	RPS21	ENSG00000171858	ENSG00000171858	protein_coding	protein_coding	7025.2	6811.83	5610.08	5559.51	1	1	0.00365036	2.39098e-16	0.719735	0.719733	1_to_1	identical gene model		6;2;3;4;5	6;5;2;4;3	5	5	diff_parts_same_contig										0	Orphanet_586	0.49338	0
Fibroblast	ENSG00000171860	C3AR1	ENSG00000171860	ENSG00000171860	protein_coding	protein_coding	0.315	0.309063	0.225	0.225	1	1	0.00362621	2.39098e-16	0.149533	0.149533	1_to_1	identical gene model		2;2	2;2	2	2	diff_parts_same_contig										0	EFO_0004833	0.329	0
Fibroblast	ENSG00000171861	MRM3	ENSG00000171861	ENSG00000171861	protein_coding	protein_coding	34.7103	34.0314	32.42	32.25	1	1	0.00362643	2.39098e-16	0.488384	0.488384	1_to_1	identical gene model		4;3;3;2	4;2;3;3	4	4											0	EFO_0007814	0.072758	0
Fibroblast	ENSG00000171862	PTEN	ENSG00000171862	ENSG00000171862	protein_coding	protein_coding	41.2752	41.9038	39.78	39.81	1	1	0.00365108	2.39098e-16	0.298673	0.298675	1_to_1	identical gene model		9;2;3;2;3;1	9;2;2;1;3;3	6	6	new_contig_added, diff_parts_same_contig		Clone Problem	Clone Problem			1	Cowden syndrome 1;Lhermitte-Duclos disease;Macrocephaly/autism syndrome;Prostate cancer, somatic;{Glioma susceptibility 2};{Meningioma}	3;3;3;3;3;3	known_molec_cause;known_molec_cause;known_molec_cause;known_molec_cause;known_molec_cause;known_molec_cause	1	MONDO_0019002	0.84593	1	Cowden syndrome, Bannayan-Riley-Ruvalcaba syndrome	yes	yes
Fibroblast	ENSG00000171863	RPS7	ENSG00000171863	ENSG00000171863	protein_coding	protein_coding	323.227	316.52	301.9	289.58	1	1	0.00249339	0.000101865	0.99413	0.994126	1_to_1	identical gene model		7;7;5;6;2;3;2;5;5;7;7;7	7;7;7;5;7;6;5;7;2;3;5;2	12	12	diff_parts_same_contig		Gap	Gap			1	Diamond-Blackfan anemia 8	3	known_molec_cause	0	Orphanet_124	0.77639	0
Fibroblast	ENSG00000171864	PRND	ENSG00000171864	ENSG00000171864	protein_coding	protein_coding	0.186	0.186	0.11	0.11	0	0			0	0	1_to_1	identical gene model		2	2	1	1											0	EFO_0003924	0.21719	0
Fibroblast	ENSG00000171865	RNASEH1	ENSG00000171865	ENSG00000171865	protein_coding	protein_coding	29.5171	29.6778	27.43	27.56	1	1	0.0036253	2.39098e-16	0.554284	0.554281	1_to_1	identical gene model		8;8;5;2	8;8;2;5	4	4	diff_parts_same_contig		Gap	Gap			1	Progressive external ophthalmoplegia with mitochondrial DNA deletions, autosomal recessive 2	3	known_molec_cause	0	Orphanet_329336	0.73935	0
Fibroblast	ENSG00000171867	PRNP	ENSG00000171867	ENSG00000171867	protein_coding	protein_coding	12.6097	13.1627	9.83	10.23	1	1	0.00362424	2.39098e-16	0.990567	0.990567	1_to_1	identical gene model		2;2;2;2	2;2;2;2	4	4							1	Cerebral amyloid angiopathy, PRNP-related;Creutzfeldt-Jakob disease;Gerstmann-Straussler disease;Huntington disease-like 1;Insomnia, fatal familial;Spongiform encephalopathy with neuropsychiatric features;{Kuru, susceptibility to}	3;3;3;3;3;3;3	known_molec_cause;known_molec_cause;known_molec_cause;known_molec_cause;known_molec_cause;known_molec_cause;known_molec_cause	0	MONDO_0007656	0.79384	0
Fibroblast	ENSG00000171872	KLF17	ENSG00000171872	ENSG00000171872	protein_coding	protein_coding	0.585714	0.576818	0.35	0.35	1	1	0.0036262	2.39098e-16	0.0445133	0.0445133	1_to_1	identical gene model		4;4	4;4	2	2			Clone Problem								0	EFO_0007660	0.10158	0
Fibroblast	ENSG00000171873	ADRA1D	ENSG00000171873	ENSG00000171873	protein_coding	protein_coding	8.9879	9.16125	5.46	5.435	1	1	0.00362466	2.39098e-16	0.0550587	0.0550587	1_to_1	identical gene model		2;2	2;2	2	2							1	Acrokeratosis verruciformis;Darier disease	3;3	known_molec_cause;known_molec_cause	0	EFO_0000319	0.63045	0
Fibroblast	ENSG00000171877	FRMD5	ENSG00000171877	ENSG00000171877	protein_coding	protein_coding	0.72375	0.665	0.575	0.475	0	0			0.998329	0.998329	1_to_1	identical gene model		15;14;15;14;14;15;3;3;16;7;14;2	14;14;15;15;14;15;16;7;14;2;3;3	12	12	diff_parts_same_contig, new_contig_added										0	EFO_0004530	0.38138	0
Fibroblast	ENSG00000171885	AQP4	ENSG00000171885	ENSG00000171885	protein_coding	protein_coding					0	0			1	1	1_to_1	identical gene model		5;3;5;4;4;4;3;5;5;4	5;5;4;5;4;4;3;4;3	10	9											0	EFO_0005208	0.41014	0
Fibroblast	ENSG00000171889	MIR31HG	ENSG00000171889	ENSG00000171889	lncRNA	lncRNA	1.34137	1.34453	1.21	1.2	1	1	0.0036262	2.39098e-16	0.992596	0.992596	1_to_1	identical gene model		4;4;3;3	4;4;3;3	4	4											0	EFO_0000676	0.027377	0
Fibroblast	ENSG00000171903	CYP4F11	ENSG00000171903	ENSG00000171903	protein_coding	protein_coding					0	0			1	1	1_to_1	identical gene model	0.99998	13;11;12;9;12	13;11;12;12;9	5	5	new_contig_added, diff_parts_same_contig		Variation	Variation							0	EFO_0000389	0.25936	0
Fibroblast	ENSG00000171914	TLN2	ENSG00000171914	ENSG00000171914	protein_coding	protein_coding	11.1033	11.7698	7.21	7.31	1	1	0.00362466	2.39098e-16	0.898317	0.898309	1_to_1	identical gene model		2;9;5;27;32;4;4;3;58;2;36	3;58;36;5;32;4;27;9;2;4	11	10	new_contig_added, diff_parts_same_contig										0	EFO_0010700	0.47282	0
Fibroblast	ENSG00000171916	LGALS9C	ENSG00000171916	ENSG00000171916	protein_coding	protein_coding	0.82	0.81	0.82	0.81	0	0			0.998039	0.998039	1_to_1	identical gene model		11;6;10;2;3;4;10;10;9;5;2;10;4;3;8	9;10;5;10;11;10;8;4;10;2;3;3;6;4;2	15	15			Variation, GRC Housekeeping, Localization Problem	Variation							0	Orphanet_179006	0.062934	0
Fibroblast	ENSG00000171928	TVP23B	ENSG00000171928	ENSG00000171928	protein_coding	protein_coding	1.90652	2.09255	1.835	1.93	1	1	0.0036262	2.39098e-16	0.996891	0.996891	1_to_1	identical gene model		7;7;4;6;3;6;7;6;7;2	7;6;6;6;7;2;7;7;3;4	10	10	diff_parts_same_contig		GRC Housekeeping, Localization Problem								0	EFO_0006797	0.24733	0
Fibroblast	ENSG00000171931	FBXW10	ENSG00000171931	ENSG00000171931	protein_coding	protein_coding	0.252857	0.25	0.24	0.24	0	0			0.987101	0.987101	1_to_1	identical gene model		13;12;14;3;14	12;14;14;13;3	5	5	diff_parts_same_contig		GRC Housekeeping, Localization Problem								0	MONDO_0008170;MONDO_0011962;EFO_0000181;EFO_0000571;EFO_0000519	0.25152	0
Fibroblast	ENSG00000171936	OR10H3	ENSG00000171936	ENSG00000171936	protein_coding	protein_coding					0	0					1_to_1	identical gene model		1;2	2;1	2	2	diff_parts_same_contig										0	EFO_0000621	0.21332	0
Fibroblast	ENSG00000171940	ZNF217	ENSG00000171940	ENSG00000171940	protein_coding	protein_coding	3.325	3.33739	2.795	2.99	1	1	0.0036262	2.39098e-16	0.995218	0.995218	1_to_1	identical gene model		5;6;3;2;4	6;5;2;3;4	5	5	diff_parts_same_contig										0	EFO_0004526	0.4926	0
Fibroblast	ENSG00000171942	OR10H2	ENSG00000171942	ENSG00000171942	protein_coding	protein_coding					0	0					1_to_1	identical gene model		1	1	1	1											0	EFO_0000621	0.21332	0
Fibroblast	ENSG00000171943	SRGAP2C	ENSG00000171943	ENSG00000171943	pseudogene	protein_coding	1.02955	6.16277	0.625	6	1	1	-6.45895	1.17104e-43	0.996924	0.696156	1_to_1	transcript_count_diff		6;7	2;10;2;2;7	2	5	new_contig_added		Gap, Path Problem, Clone Problem, GRC Housekeeping	Gap, Path Problem, Clone Problem	High Signal Region						0	EFO_0000305	0.37129	0
Fibroblast	ENSG00000171944	OR52A5	ENSG00000171944	ENSG00000171944	protein_coding	protein_coding					0	0					1_to_1	identical gene model		2;2	2;2	2	2											0	EFO_0000673;EFO_0000349	0.18479	0
Fibroblast	ENSG00000171951	SCG2	ENSG00000171951	ENSG00000171951	protein_coding	protein_coding	9.91048	9.63641	4.775	4.54	1	1	0.00362501	2.39098e-16	0.13797	0.13797	1_to_1	identical gene model		2;2;3	2;2;3	3	3	diff_parts_same_contig										0	EFO_0009282	0.25289	0
Fibroblast	ENSG00000171953	ATPAF2	ENSG00000171953	ENSG00000171953	protein_coding	protein_coding	12.7079	12.5905	11.87	11.82	1	1	0.00362692	2.39098e-16	0.931087	0.931091	1_to_1	identical gene model		7;6;3;2;6;8;5;4;3;4;2;7;5	7;6;5;8;2;4;2;6;3;5;7;4;3	13	13	diff_parts_same_contig		GRC Housekeeping, Localization Problem				1	?Mitochondrial complex V (ATP synthase) deficiency, nuclear type 1	3	known_molec_cause	0	Orphanet_254913	0.67808	0
Fibroblast	ENSG00000171954	CYP4F22	ENSG00000171954	ENSG00000171954	protein_coding	protein_coding					0	0					1_to_1	identical gene model		14;12	14;12	2	2	diff_parts_same_contig, new_contig_added						1	Ichthyosis, congenital, autosomal recessive 5	3	known_molec_cause	0	Orphanet_313	0.74056	0
Fibroblast	ENSG00000171956	FOXB1	ENSG00000171956	ENSG00000171956	protein_coding	protein_coding					0	0			0	0	1_to_1	identical gene model		2;2;4	4;2	3	2											0	EFO_0010750	0.19865	0
Fibroblast	ENSG00000171960	PPIH	ENSG00000171960	ENSG00000171960	protein_coding	protein_coding	74.1583	72.8429	69.32	69.15	1	1	0.00409092	3.41841e-11	0.721482	0.721542	1_to_1	identical gene model		10;2;9;2;9;6	10;9;9;2;2;6	6	6	diff_parts_same_contig		Clone Problem								0	EFO_0004704	0.061301	0
Fibroblast	ENSG00000171962	DRC3	ENSG00000171962	ENSG00000171962	protein_coding	protein_coding	1.48655	1.50649	1.24	1.25	1	1	0.00362618	2.39098e-16	0.82761	0.82761	1_to_1	identical gene model		14;13;14;2;3;11;5;2;2;3;5;5;5;6;3;14;3;4	14;5;14;5;3;14;11;4;13;5;3;6;2;5;2;3;3;2	18	18	diff_parts_same_contig		GRC Housekeeping, Localization Problem								0	MONDO_0005090	0.22568	0
Fibroblast	ENSG00000171970	ZNF57	ENSG00000171970	ENSG00000171970	protein_coding	protein_coding	0.459091	0.48625	0.24	0.295	1	1	0.00362621	2.39098e-16	0.991293	0.991293	1_to_1	identical gene model		4;5;4;3;7	7;4;5;4;3	5	5											0	MONDO_0008903	0.036958	0
Fibroblast	ENSG00000171984	SHLD1	ENSG00000171984	ENSG00000171984	protein_coding	protein_coding	10.9705	10.7751	9.21	8.96	1	1	0.00362625	2.39098e-16	0.34096	0.34096	1_to_1	identical gene model		3;3;4;4	3;3;4;4	4	4			Variation	Variation							0	EFO_0007788	0.38675	0
Fibroblast	ENSG00000171987	C11orf40	ENSG00000171987	ENSG00000171987	lncRNA	lncRNA					0	0					1_to_1	identical gene model		4	4	1	1	diff_parts_same_contig										0	EFO_1000044	0.034046	0
Fibroblast	ENSG00000171988	JMJD1C	ENSG00000171988	ENSG00000171988	protein_coding	protein_coding	2.676	2.90532	1.76	1.9	1	1	0.00362621	2.39098e-16	0.99677	0.99677	1_to_1	identical gene model		12;26;22;3;6;2;5;2;3;25;4;23	3;23;26;22;25;12;3;2;2;6;5;4	12	12	diff_parts_same_contig, new_contig_added			GRC Housekeeping							0	EFO_0004584	0.53163	0
Fibroblast	ENSG00000171989	LDHAL6B	ENSG00000171989	ENSG00000171989	protein_coding	protein_coding	0.407	0.4	0.275	0.3	1	1	0.00362621	2.39098e-16	0	0	1_to_1	identical gene model		1	1	1	1											0	HP_0100537	0.18056	0
Fibroblast	ENSG00000171992	SYNPO	ENSG00000171992	ENSG00000171992	protein_coding	protein_coding	14.883	14.6949	14.02	13.73	1	1	0.00362561	2.39098e-16	0.504643	0.504643	1_to_1	identical gene model		3;3;2;2;3	3;3;2;3;2	5	5											0	EFO_0004255	0.25981	0
Fibroblast	ENSG00000171999	OR52P2P	ENSG00000171999	ENSG00000171999	unitary_pseudogene	unitary_pseudogene					0	0					1_to_1	identical gene model		1	1	1	1														0
Fibroblast	ENSG00000172000	ZNF556	ENSG00000172000	ENSG00000172000	protein_coding	protein_coding	0.268889	0.248182	0.22	0.21	0	0			0.42403	0.42403	1_to_1	identical gene model		4;4;4	4;4;4	3	3											0	EFO_1000044	0.13942	0
Fibroblast	ENSG00000172005	MAL	ENSG00000172005	ENSG00000172005	protein_coding	protein_coding	0.67	0.665	0.67	0.665	0	0			0.84127	0.84127	1_to_1	identical gene model		4;2;3;3;2	2;4;2;3;3	5	5			Path Problem	Path Problem			1	?Immunodeficiency 66	3	known_molec_cause	0	EFO_0000181	0.082335	0
Fibroblast	ENSG00000172006	ZNF554	ENSG00000172006	ENSG00000172006	protein_coding	protein_coding	0.387826	0.419375	0.36	0.355	1	1	0.00362621	2.39098e-16	0.98042	0.98042	1_to_1	identical gene model		5;2;6;6	5;6;6;2	4	4	diff_parts_same_contig										0	EFO_0004696	0.19467	0
Fibroblast	ENSG00000172007	RAB33B	ENSG00000172007	ENSG00000172007	protein_coding	protein_coding	1.05167	1.01984	0.79	0.78	1	1	0.00362627	2.39098e-16	0.902321	0.902321	1_to_1	identical gene model		2;2;3	2;3;2	3	3	diff_parts_same_contig						1	Smith-McCort dysplasia 2	3	known_molec_cause	0	MONDO_0015799	0.75223	0
Fibroblast	ENSG00000172009	THOP1	ENSG00000172009	ENSG00000172009	protein_coding	protein_coding	6.54413	6.59677	5.65	5.63	1	1	0.00362609	2.39098e-16	0.98684	0.98684	1_to_1	identical gene model		13;5;6;6;10;3;5;4;6;3;5;4;5;2	13;6;6;3;10;6;4;3;5;5;5;5;2;4	14	14	diff_parts_same_contig										0	EFO_0004696	0.3705	0
Fibroblast	ENSG00000172014	ANKRD20A4P	ENSG00000172014	ENSG00000172014	protein_coding	protein_coding	0.57	0.57	0.57	0.57	0	0			0.8	0.8	1_to_1	identical gene model		15;8;2	15;8;2	3	3	diff_parts_same_contig		Path Problem, GRC Housekeeping, Localization Problem, Gap	Localization Problem, Gap, GRC Housekeeping, Path Problem	High Signal Region	High Signal Region					0	EFO_0000478;EFO_0000280	0.037449	0
Fibroblast	ENSG00000172016	REG3A	ENSG00000172016	ENSG00000172016	protein_coding	protein_coding					0	0					1_to_1	identical gene model		6;5;6;2;3;5	6;6;5;5;3;2	6	6							1	?Retinitis pigmentosa 9	3	known_molec_cause	0	EFO_0000571	0.18516	0
Fibroblast	ENSG00000172020	GAP43	ENSG00000172020	ENSG00000172020	protein_coding	protein_coding	1.67977	1.62239	0.85	0.8	1	1	0.0036262	2.39098e-16	0.925791	0.925791	1_to_1	identical gene model		3;4	3;4	2	2											0	EFO_0004875	0.35858	0
Fibroblast	ENSG00000172023	REG1B	ENSG00000172023	ENSG00000172023	protein_coding	protein_coding					0	0					1_to_1	identical gene model		6;4;2;3;4	6;4;4;3;2	5	5											0	EFO_0007937	0.22388	0
Fibroblast	ENSG00000172031	EPHX4	ENSG00000172031	ENSG00000172031	protein_coding	protein_coding	1.08943	1.06081	0.64	0.63	1	1	0.00362624	2.39098e-16	0.00289575	0.00289575	1_to_1	identical gene model		7;2	7;2	2	2	diff_parts_same_contig		Clone Problem, GRC Housekeeping								0	EFO_0006527	0.059801	0
Fibroblast	ENSG00000172037	LAMB2	ENSG00000172037	ENSG00000172037	protein_coding	protein_coding	238.575	238.837	203.87	205	1	1	0.00362413	2.39098e-16	0.984841	0.984841	1_to_1	identical gene model		32;33;3;3;3;3;2;3;3;3;3;2;4;3;3;5;5;2;3	32;33;3;2;5;3;2;3;2;3;3;3;3;4;3;3;3;3;5	19	19	diff_parts_same_contig						1	Nephrotic syndrome, type 5, with or without ocular abnormalities;Pierson syndrome	3;3	known_molec_cause;known_molec_cause	0	MONDO_0012184	0.79576	0
Fibroblast	ENSG00000172046	USP19	ENSG00000172046	ENSG00000172046	protein_coding	protein_coding	5.73694	5.77781	4.2	4.225	1	1	0.00362626	2.39098e-16	0.992326	0.992326	1_to_1	identical gene model		12;26;24;27;27;27;5;3;2;3	24;27;27;26;27;3;12;5;2;3	10	10	diff_parts_same_contig										0	HP_0200134	0.41578	0
Fibroblast	ENSG00000172053	QARS1	ENSG00000172053	ENSG00000172053	protein_coding	protein_coding	33.4184	32.8451	34.25	33.13	1	1	0.00362636	2.39098e-16	0.998065	0.998065	1_to_1	identical gene model		24;24;6;6;24;11;8;6;23;3;6;8;10;5;6;6;9;2;4;3;11;11;4;3;4;3;4;7;7;9;6;5;4;8;4;7;6;7;3;7;7;12;5;10;10;9;23;24;11;12;20;7	24;8;6;12;24;3;3;24;4;24;7;23;4;11;6;23;6;3;20;7;7;4;5;11;8;12;11;10;10;10;11;9;7;9;8;6;9;7;7;7;6;6;6;6;5;4;5;4;4;3;3;2	52	52	diff_parts_same_contig						1	Microcephaly, progressive, seizures, and cerebral and cerebellar atrophy	3	known_molec_cause	0	MONDO_0014335	0.76063	0
Fibroblast	ENSG00000172057	ORMDL3	ENSG00000172057	ENSG00000172057	protein_coding	protein_coding	17.7146	17.4616	18.02	17.96	1	1	0.00362451	2.39098e-16	0.982106	0.982106	1_to_1	identical gene model		4;6;2;4;4;2;4;3	4;4;2;4;6;3;4;2	8	8	new_contig_added		GRC Housekeeping	GRC Housekeeping							0	EFO_0009188	0.37582	0
Fibroblast	ENSG00000172058	SERF1A	ENSG00000172058	ENSG00000172058	protein_coding	protein_coding	2.00269	1.97736	1.79	1.77	1	1	0.00362621	2.39098e-16	0.997282	0.997282	1_to_1	identical gene model		3;3;2;3;3;2;3;4;4	3;2;3;4;3;3;4;3;2	9	9			Path Problem, GRC Housekeeping, Variation, Unknown	Path Problem, GRC Housekeeping, Unknown	High Signal Region	High Signal Region					0	EFO_0007937	0.076974	0
Fibroblast	ENSG00000172059	KLF11	ENSG00000172059	ENSG00000172059	protein_coding	protein_coding	0.6708	0.671538	0.35	0.4	1	1	0.0036262	2.39098e-16	0.997426	0.997426	1_to_1	identical gene model		4;3;3;3;4;4	3;4;3;4;3;4	6	6	diff_parts_same_contig						1	Maturity-onset diabetes of the young, type VII	3	known_molec_cause	0	Orphanet_552	0.60568	0
Fibroblast	ENSG00000172061	LRRC15	ENSG00000172061	ENSG00000172061	protein_coding	protein_coding	110.216	108.546	77.43	76.35	1	1	0.00362561	2.39098e-16	0.343204	0.343204	1_to_1	identical gene model		2;3	2;3	2	2			Gap	Gap							0	EFO_0007937	0.41464	0
Fibroblast	ENSG00000172062	SMN1	ENSG00000172062	ENSG00000172062	protein_coding	protein_coding	10.379	10.4103	11.16	11.14	1	1	0.00362648	2.39098e-16	0.979453	0.979453	1_to_1	identical gene model		8;9;7;8;9;5;4;4;7;3;8	7;7;9;9;8;8;8;3;5;4;4	11	11			Path Problem, GRC Housekeeping, Variation, Unknown	Path Problem, GRC Housekeeping, Unknown	High Signal Region	High Signal Region	1	Spinal muscular atrophy-1;Spinal muscular atrophy-2;Spinal muscular atrophy-3;Spinal muscular atrophy-4	3;3;3;3	known_molec_cause;known_molec_cause;known_molec_cause;known_molec_cause	1	Orphanet_70	0.81214	0
Fibroblast	ENSG00000172071	EIF2AK3	ENSG00000172071	ENSG00000172071	protein_coding	protein_coding	1.21069	1.26387	0.87	0.87	1	1	0.00362621	2.39098e-16	0.997641	0.997641	1_to_1	identical gene model		17;16;3;3;18;4;2;17	17;17;18;2;16;3;3;4	8	8	diff_parts_same_contig, new_contig_added		Path Problem	Path Problem, Gap			1	Wolcott-Rallison syndrome	3	known_molec_cause	0	MONDO_0009192	0.7807	0
Fibroblast	ENSG00000172073	TEX37	ENSG00000172073	ENSG00000172073	protein_coding	protein_coding					0	0					1_to_1	identical gene model		4	4	1	1	new_contig_added		Path Problem	Path Problem, Gap							0	EFO_0004339	0.14812	0
Fibroblast	ENSG00000172081	MOB3A	ENSG00000172081	ENSG00000172081	protein_coding	protein_coding	119.441	118.8	120.44	120.26	1	1	0.00362624	2.39098e-16	0.340013	0.340013	1_to_1	identical gene model		5;3;4;3;3;3;2;2;3	5;2;3;2;3;3;3;3	9	8											0	EFO_0005423	0.028693	0
Fibroblast	ENSG00000172086	KRCC1	ENSG00000172086	ENSG00000172086	protein_coding	protein_coding	13.2237	13.3341	12.605	13.67	1	1	0.00362538	2.39098e-16	0.939515	0.939515	1_to_1	identical gene model		4;2	4;2	2	2	diff_parts_same_contig		Path Problem	Path Problem, Gap							0	EFO_0600008	0.021377	0
Fibroblast	ENSG00000172113	NME6	ENSG00000172113	ENSG00000172113	protein_coding	protein_coding	10.1122	10.2428	9.17	9.91	1	1	0.00362521	2.39098e-16	0.958793	0.958793	1_to_1	identical gene model		2;7;4;6;6;6;5;5;6;3;5;4;5;7;6;6;2;4;2;3;3;6	5;3;6;6;5;7;3;3;4;7;6;5;6;5;6;6;6;4;4;2;2;2	22	22											0	EFO_0007803	0.080311	0
Fibroblast	ENSG00000172115	CYCS	ENSG00000172115	ENSG00000172115	protein_coding	protein_coding	28.1452	27.8654	25.61	25.54	1	1	0.00362446	2.39098e-16	0.739341	0.739341	1_to_1	identical gene model		3;3;4;4	3;3;4;4	4	4	diff_parts_same_contig						1	Thrombocytopenia 4	3	known_molec_cause	0	HP_0001873	0.65078	0
Fibroblast	ENSG00000172116	CD8B	ENSG00000172116	ENSG00000172116	protein_coding	protein_coding	0.55	0.5475	0.48	0.48	0	0			0.132231	0.132231	1_to_1	identical gene model		6;5;6;7;4;6	4;7;5;6;6;6	6	6	diff_parts_same_contig										0	EFO_0000764	0.50341	0
Fibroblast	ENSG00000172123	SLFN12	ENSG00000172123	ENSG00000172123	protein_coding	protein_coding	3.1428	3.17769	2.855	2.85	1	1	0.00362621	2.39098e-16	0.979289	0.979289	1_to_1	identical gene model		4;6;3;4;3;4;3;2	6;4;4;3;2;3;4;3	8	8											0	EFO_0004833	0.10641	0
Fibroblast	ENSG00000172137	CALB2	ENSG00000172137	ENSG00000172137	protein_coding	protein_coding	1.51281	1.46697	0.97	0.94	1	1	0.00362621	2.39098e-16	0.940362	0.940362	1_to_1	identical gene model		11;9;2;8;10	9;11;10;8;2	5	5	new_contig_added, diff_parts_same_contig		Variation, Unknown	Unknown, Variation							0	EFO_0004340	0.25621	0
Fibroblast	ENSG00000172139	SLC9C1	ENSG00000172139	ENSG00000172139	protein_coding	protein_coding					0	0			1	1	1_to_1	identical gene model		29;4;22;4;28	29;28;22;4;4	5	5			Variation	Variation							0	EFO_0007937	0.2194	0
Fibroblast	ENSG00000172146	OR1A1	ENSG00000172146	ENSG00000172146	protein_coding	protein_coding					0	0					1_to_1	identical gene model		1;2;3;3	2;3;3;1	4	4			Variation	Variation							0	EFO_0000621	0.21332	0
Fibroblast	ENSG00000172148	OR7A2P	ENSG00000172148	ENSG00000172148	transcribed_unprocessed_pseudogene	transcribed_unprocessed_pseudogene					0	0					1_to_1	identical gene model		1;2	2;1	2	2														0
Fibroblast	ENSG00000172150	OR1A2	ENSG00000172150	ENSG00000172150	protein_coding	protein_coding					0	0					1_to_1	identical gene model		1	1	1	1			Variation	Variation							0	EFO_0000621	0.21332	0
Fibroblast	ENSG00000172154	OR8I2	ENSG00000172154	ENSG00000172154	protein_coding	protein_coding					0	0					1_to_1	identical gene model		1	1	1	1	diff_parts_same_contig										0	MONDO_0024622	0.21967	0
Fibroblast	ENSG00000172155	LCE1D	ENSG00000172155	ENSG00000172155	protein_coding	protein_coding	1.51	1.51	1.51	1.51	0	0			0	0	1_to_1	identical gene model		2	2	1	1	diff_parts_same_contig		GRC Housekeeping								0	EFO_0000304	0.22463	0
Fibroblast	ENSG00000172156	CCL11	ENSG00000172156	ENSG00000172156	protein_coding	protein_coding	10.6025	10.3113	5.515	5.44	1	1	0.0036262	2.39098e-16	0	0	1_to_1	identical gene model		3	3	1	1	diff_parts_same_contig						1	{Asthma, susceptibility to};{HIV1, resistance to}	3;3	known_molec_cause;known_molec_cause	0	EFO_0000222	0.24042	0
Fibroblast	ENSG00000172159	FRMD3	ENSG00000172159	ENSG00000172159	protein_coding	protein_coding	4.54	4.54	4.54	4.54	0	0			0.990941	0.990941	1_to_1	identical gene model		14;3;10;15;6;2;14	3;10;15;14;14;2;6	7	7											0	EFO_0000537	0.39713	0
Fibroblast	ENSG00000172164	SNTB1	ENSG00000172164	ENSG00000172164	protein_coding	protein_coding	0.562941	0.561667	0.42	0.42	1	1	0.00362621	2.39098e-16	0.997202	0.997202	1_to_1	identical gene model		8;7;5;3;2;8	8;7;8;5;3;2	6	6	diff_parts_same_contig			GRC Housekeeping							0	EFO_0004612	0.48171	0
Fibroblast	ENSG00000172167	MTBP	ENSG00000172167	ENSG00000172167	protein_coding	protein_coding	3.2585	3.27677	2.755	2.955	1	1	0.00362648	2.39098e-16	0.283659	0.283659	1_to_1	identical gene model		22;3;2;4;3;4;4;11	3;22;4;11;4;2;4;3	8	8	diff_parts_same_contig			GRC Housekeeping							0	EFO_0004207	0.1573	0
Fibroblast	ENSG00000172171	TEFM	ENSG00000172171	ENSG00000172171	protein_coding	protein_coding	4.36541	4.33254	4.1	4.06	1	1	0.00362626	2.39098e-16	0.952833	0.952833	1_to_1	identical gene model		4;2;2;3;4	2;4;3;4;2	5	5											0	EFO_0007789	0.37942	0
Fibroblast	ENSG00000172172	MRPL13	ENSG00000172172	ENSG00000172172	protein_coding	protein_coding	20.2463	20.2155	22.17	21.87	1	1	0.00238826	0.00156197	0.946595	0.946552	1_to_1	exon_count_diff		7;6;6;4;3;2;5	3;7;6;2;2;6;4	7	7	new_contig_added, diff_parts_same_contig			GRC Housekeeping							0	EFO_0006940	0.21288	0
Fibroblast	ENSG00000172175	MALT1	ENSG00000172175	ENSG00000172175	protein_coding	protein_coding	11.6311	11.9126	11.09	11.28	1	1	0.00362678	2.39098e-16	0.835117	0.835117	1_to_1	identical gene model		16;3;6;4;16;13;15;17;5;18;7	17;16;18;4;16;15;13;5;6;7;3	11	11	diff_parts_same_contig						1	Immunodeficiency 12	3	known_molec_cause	0	Orphanet_179006	0.67644	1			yes
Fibroblast	ENSG00000172179	PRL	ENSG00000172179	ENSG00000172179	protein_coding	protein_coding	0.860667	0.857333	0.63	0.63	0	0			0.990984	0.990984	1_to_1	identical gene model		5;6;5;5;5	6;5;5;5;5	5	5	diff_parts_same_contig										0	MONDO_0019438	0.46197	0
Fibroblast	ENSG00000172183	ISG20	ENSG00000172183	ENSG00000172183	protein_coding	protein_coding	2.74946	2.69807	2.295	2.23	1	1	0.00362611	2.39098e-16	0.936543	0.936543	1_to_1	identical gene model		4;3;2;2;2;4;2;4;4;4;4	4;2;3;4;4;4;4;2;2;4;2	11	11	diff_parts_same_contig										0	EFO_0004527	0.36882	0
Fibroblast	ENSG00000172186	HMGN1P35	ENSG00000172186	ENSG00000172186	processed_pseudogene	processed_pseudogene					0	0					1_to_1	identical gene model		1	1	1	1	diff_parts_same_contig		Gap											0
Fibroblast	ENSG00000172188	OR4C11	ENSG00000172188	ENSG00000172188	protein_coding	protein_coding					0	0					1_to_1	identical gene model		1;4	4;1	2	2											0	MONDO_0024622	0.21967	0
Fibroblast	ENSG00000172197	MBOAT1	ENSG00000172197	ENSG00000172197	protein_coding	protein_coding	6.36698	6.45062	5.34	5.3	1	1	0.00362583	2.39098e-16	0	0	1_to_1	identical gene model		13	13	1	1											0	EFO_0004587	0.33829	0
Fibroblast	ENSG00000172199	OR8U1	ENSG00000172199	ENSG00000172199	protein_coding	protein_coding					0	0					1_to_1	identical gene model		1	1	1	1	diff_parts_same_contig		Variation, GRC Housekeeping	Variation, GRC Housekeeping							0	MONDO_0008170;EFO_0000349	0.18479	0
Fibroblast	ENSG00000172201	ID4	ENSG00000172201	ENSG00000172201	protein_coding	protein_coding	47.2394	46.1077	35.19	33.16	1	1	0.00346574	4.41115e-15	0	0	1_to_1	identical gene model		3	3	1	1											0	EFO_0004995	0.47857	0
Fibroblast	ENSG00000172208	OR4X2	ENSG00000172208	ENSG00000172208	protein_coding	protein_coding					0	0					1_to_1	identical gene model		1	1	1	1											0	MONDO_0021637;EFO_0000673	0.18479	0
Fibroblast	ENSG00000172209	GPR22	ENSG00000172209	ENSG00000172209	protein_coding	protein_coding	0.168889	0.167778	0.14	0.14	0	0			0	0	1_to_1	identical gene model		3;3;2	3;3;2	3	3	diff_parts_same_contig		Clone Problem	Clone Problem							0	EFO_0006527	0.13234	0
Fibroblast	ENSG00000172215	CXCR6	ENSG00000172215	ENSG00000172215	protein_coding	protein_coding	0.311818	0.317826	0.28	0.28	1	1	0.00362621	2.39098e-16	0.552836	0.552836	1_to_1	identical gene model		2;2;2;1	2;2;1;2	4	4											0	EFO_0002939	0.15738	0
Fibroblast	ENSG00000172216	CEBPB	ENSG00000172216	ENSG00000172216	protein_coding	protein_coding	359.076	366.11	350.8	348.27	1	1	0.00362627	2.39098e-16	0.00649287	0.00649287	1_to_1	identical gene model		1	1	1	1											0	EFO_0005091	0.42763	0
Fibroblast	ENSG00000172232	AZU1	ENSG00000172232	ENSG00000172232	protein_coding	protein_coding	0.677391	0.66	0.44	0.42	1	1	0.00362621	2.39098e-16	0.345635	0.345635	1_to_1	identical gene model		5;4	4;5	2	2	diff_parts_same_contig		GRC Housekeeping	GRC Housekeeping							0	EFO_0007992	0.25661	0
Fibroblast	ENSG00000172236	TPSAB1	ENSG00000172236	ENSG00000172236	protein_coding	protein_coding					0	0			1	1	1_to_1	identical gene model		6;5;4;4	6;5;4;4	4	4	diff_parts_same_contig		Clone Problem, Variation	Clone Problem, Variation							0	EFO_0000571	0.17019	0
Fibroblast	ENSG00000172238	ATOH1	ENSG00000172238	ENSG00000172238	protein_coding	protein_coding					0	0					1_to_1	identical gene model		1	1	1	1											0	EFO_0007841	0.2553	0
Fibroblast	ENSG00000172239	PAIP1	ENSG00000172239	ENSG00000172239	protein_coding	protein_coding	3.095	3.13297	2.54	2.6	1	1	0.00362629	2.39098e-16	0.995473	0.995473	1_to_1	identical gene model		11;11;11;3;10;5;6;10;3;3	11;11;11;3;10;10;6;5;3	10	9	diff_parts_same_contig		Variation	Variation							0	EFO_0005192	0.27359	0
Fibroblast	ENSG00000172243	CLEC7A	ENSG00000172243	ENSG00000172243	protein_coding	protein_coding	2.125	1.2325	2.125	0.94	0	0			0.963186	0.963186	1_to_1	identical gene model		4;6;3;3;5;4;8;3;3;8;7;5;6	6;5;8;6;4;4;3;8;5;7;3;3;3	13	13							1	Candidiasis, familial, 4, autosomal recessive;{Aspergillosis, susceptibility to}	3;3	known_molec_cause;known_molec_cause	0	MONDO_0015279	0.46214	0
Fibroblast	ENSG00000172244	C5orf34	ENSG00000172244	ENSG00000172244	protein_coding	protein_coding	2.60443	2.60016	2.19	2.16	1	1	0.00177556	0.343382	0.64155	0.641363	1_to_1	identical gene model	0.999121	13;4;5;3;3	13;5;4;3;3	5	5	diff_parts_same_contig, new_contig_added		Variation	Variation							0	EFO_0005192	0.39295	0
Fibroblast	ENSG00000172247	C1QTNF4	ENSG00000172247	ENSG00000172247	protein_coding	protein_coding	1.64958	1.5896	1.175	1.16	1	1	0.00362621	2.39098e-16	0.0677535	0.0677535	1_to_1	identical gene model		2;2	2;2	2	2	diff_parts_same_contig		Clone Problem	Clone Problem							0	EFO_0007800	0.15665	0
Fibroblast	ENSG00000172250	SERHL	ENSG00000172250	ENSG00000172250	transcribed_unitary_pseudogene	transcribed_unitary_pseudogene	0.364444	0.342	0.24	0.24	0	0			0.999175	0.999175	1_to_1	identical gene model		11;3;10;10;10	10;10;11;10;3	5	5			Clone Problem	Clone Problem							0	EFO_0000311;EFO_0005952	0.0036958	0
Fibroblast	ENSG00000172260	NEGR1	ENSG00000172260	ENSG00000172260	protein_coding	protein_coding	1.02476	1.06831	0.85	0.86	1	1	0.00362698	2.39098e-16	0.916267	0.916267	1_to_1	identical gene model		7;7;4;2;2	7;7;2;2;4	5	5			Clone Problem								0	EFO_0004784	0.5162	0
Fibroblast	ENSG00000172262	ZNF131	ENSG00000172262	ENSG00000172262	protein_coding	protein_coding	19.7424	19.5463	19.105	18.62	1	1	0.00362625	2.39098e-16	0.936091	0.936091	1_to_1	identical gene model		8;3;5;3;4;8;6;2;4;5;2;7;5;7;3;8;2;7;3;6	3;3;2;4;3;6;8;4;7;5;6;8;8;7;5;3;7;2;5;2	20	20	diff_parts_same_contig										0	EFO_0004528	0.29175	0
Fibroblast	ENSG00000172264	MACROD2	ENSG00000172264	ENSG00000172264	protein_coding	protein_coding	0.92	0.896	0.63	0.625	1	1	0.00362621	2.39098e-16	0.96192	0.96192	1_to_1	identical gene model		17;10;14;6;4;4;3;4;4;7;5;3;5;3;18	17;4;4;3;18;4;5;5;4;3;3;14;10;7;6	15	15	new_contig_added, diff_parts_same_contig		Clone Problem	Clone Problem							0	Orphanet_238666	0.36301	0
Fibroblast	ENSG00000172269	DPAGT1	ENSG00000172269	ENSG00000172269	protein_coding	protein_coding	6.37459	6.47333	5.31	5.75	1	1	0.0036262	2.39098e-16	0.994292	0.994292	1_to_1	identical gene model		9;8;11;7;8;3;2;2;2;7;3;4;4;2;3;6;9;7;9	11;9;8;2;7;7;9;3;6;9;8;7;4;3;4;2;3;2;2	19	19	diff_parts_same_contig						1	Congenital disorder of glycosylation, type Ij;Myasthenic syndrome, congenital, 13, with tubular aggregates;Squalene synthase deficiency	3;3;3	known_molec_cause;known_molec_cause;known_molec_cause	0	Orphanet_590	0.79753	0
Fibroblast	ENSG00000172270	BSG	ENSG00000172270	ENSG00000172270	protein_coding	protein_coding	64.6087	64.1455	56.43	56.34	1	1	0.00362219	2.39098e-16	0.997583	0.997583	1_to_1	identical gene model		9;7;8;8;7;3;5;5;3;2;4;2;5;4;6;6	8;7;5;2;8;3;9;2;6;5;6;4;5;3;4;7	16	16							1	[Blood group, OK]	3	known_molec_cause	0	Orphanet_68367	0.36958	0
Fibroblast	ENSG00000172273	HINFP	ENSG00000172273	ENSG00000172273	protein_coding	protein_coding	9.51694	9.56719	9.48	9.585	1	1	0.00362648	2.39098e-16	0.944005	0.944005	1_to_1	identical gene model		10;2;4;10;5;3;2;8;4;2;7;3;3;2	10;2;3;4;3;4;10;2;3;7;2;5;8;2	14	14	diff_parts_same_contig										0	EFO_0004528	0.13481	0
Fibroblast	ENSG00000172289	OR10V1	ENSG00000172289	ENSG00000172289	protein_coding	protein_coding					0	0					1_to_1	identical gene model		1	1	1	1											0	EFO_0000621	0.21332	0
Fibroblast	ENSG00000172292	CERS6	ENSG00000172292	ENSG00000172292	protein_coding	protein_coding	0.537234	0.56	0.47	0.47	1	1	0.00362621	2.39098e-16	0.984843	0.984843	1_to_1	identical gene model		10;11	11;10	2	2	new_contig_added, diff_parts_same_contig		Path Problem	Path Problem							0	EFO_0005192	0.49028	0
Fibroblast	ENSG00000172296	SPTLC3	ENSG00000172296	ENSG00000172296	protein_coding	protein_coding	1.51441	1.51869	1.17	1.16	1	1	0.00362654	2.39098e-16	0.247839	0.247839	1_to_1	identical gene model		12;4;4;5;2;2	12;2;4;5;4;2	6	6	new_contig_added, diff_parts_same_contig										0	EFO_0010118	0.5037	0
Fibroblast	ENSG00000172301	COPRS	ENSG00000172301	ENSG00000172301	protein_coding	protein_coding	59.9649	62.6155	55.29	58.24	1	1	0.0036236	2.39098e-16	0.963804	0.963804	1_to_1	identical gene model		4;4;5;4;3	4;4;5;3;4	5	5											0	EFO_0001663	0.30849	0
Fibroblast	ENSG00000172315	TP53RK	ENSG00000172315	ENSG00000172315	protein_coding	protein_coding	15.1425	14.9588	15.88	15.51	1	1	0.00362673	2.39098e-16	0.796089	0.796089	1_to_1	identical gene model		2;2	2;2	2	2	diff_parts_same_contig						1	Galloway-Mowat syndrome 4	3	known_molec_cause	0	MONDO_0009627	0.5908	0
Fibroblast	ENSG00000172318	B3GALT1	ENSG00000172318	ENSG00000172318	protein_coding	protein_coding	0.15	0.15	0.15	0.15	0	0			0	0	1_to_1	identical gene model		1	1	1	1			Path Problem	Path Problem							0	EFO_0007660	0.2798	0
Fibroblast	ENSG00000172320	OR5A1	ENSG00000172320	ENSG00000172320	protein_coding	protein_coding					0	0					1_to_1	identical gene model		1;2	2;1	2	2											0	EFO_0004318	0.29824	0
Fibroblast	ENSG00000172322	CLEC12A	ENSG00000172322	ENSG00000172322	protein_coding	protein_coding	3.62194	3.60548	1.16	1.14	1	1	0.00362624	2.39098e-16	0.939838	0.939843	1_to_1	identical gene model		6;5;7;5;6;5;5	7;6;5;6;5;5;5	7	7											0	EFO_0004833	0.24612	0
Fibroblast	ENSG00000172324	OR5A2	ENSG00000172324	ENSG00000172324	protein_coding	protein_coding					0	0					1_to_1	identical gene model		2;2;1	2;2;1	3	3											0	EFO_0000673;EFO_0000349	0.18479	0
Fibroblast	ENSG00000172331	BPGM	ENSG00000172331	ENSG00000172331	protein_coding	protein_coding	2.53593	2.59536	2.215	2.24	1	1	0.00362621	2.39098e-16	0.988078	0.988078	1_to_1	identical gene model		3;4;4;2	4;4;3;2	4	4							1	Erythrocytosis, familial, 8	3	known_molec_cause	0	Orphanet_714	0.6547	0
Fibroblast	ENSG00000172336	POP7	ENSG00000172336	ENSG00000172336	protein_coding	protein_coding	171.092	167.698	170.6	166.82	1	1	0.0036984	1.05515e-15	0.443292	0.443304	1_to_1	identical gene model		2;2	2;2	2	2			Path Problem	Path Problem							0	EFO_0004305	0.15769	0
Fibroblast	ENSG00000172339	ALG14	ENSG00000172339	ENSG00000172339	protein_coding	protein_coding	7.33302	7.19169	7.2	7.15	1	1	0.00362609	2.39098e-16	0.119402	0.119402	1_to_1	identical gene model		4;4;2	4;2;4	3	3	new_contig_added, diff_parts_same_contig		Clone Problem, GRC Housekeeping				1	?Myasthenic syndrome, congenital, 15, without tubular aggregates;Intellectual developmental disorder with epilepsy, behavioral abnormalities, and coarse facies;Myopathy, epilepsy, and progressive cerebral atrophy	3;3;3	known_molec_cause;known_molec_cause;known_molec_cause	0	MONDO_0033619	0.58024	0
Fibroblast	ENSG00000172340	SUCLG2	ENSG00000172340	ENSG00000172340	protein_coding	protein_coding	5.47091	5.5914	5.35	5.34	1	1	0.00362599	2.39098e-16	0.979679	0.979678	1_to_1	identical gene model		11;5;10;11	11;11;5;10	4	4											0	EFO_0004339	0.29501	0
Fibroblast	ENSG00000172345	STARD5	ENSG00000172345	ENSG00000172345	protein_coding	protein_coding	4.02155	4.04617	3.28	3.51	1	1	0.00362607	2.39098e-16	0.934823	0.934823	1_to_1	identical gene model		6;5;4;3;4;2	6;2;4;5;3;4	6	6											0	EFO_0010629	0.38583	0
Fibroblast	ENSG00000172346	CSDC2	ENSG00000172346	ENSG00000172346	protein_coding	protein_coding	22.2916	21.8071	20.23	19.96	1	1	0.00362383	2.39098e-16	0.120322	0.120322	1_to_1	identical gene model		4;3	4;3	2	2			Clone Problem	Clone Problem							0	MONDO_0004979	0.084921	0
Fibroblast	ENSG00000172348	RCAN2	ENSG00000172348	ENSG00000172348	protein_coding	protein_coding	2.12034	2.48426	0.99	1	1	1	0.00256878	0.0247536	0.993999	0.993822	1_to_1	exon_count_diff		5;4;5;4	4;5;5;5	4	4			Variation, GRC Housekeeping	GRC Housekeeping							0	EFO_0004340	0.42954	0
Fibroblast	ENSG00000172349	IL16	ENSG00000172349	ENSG00000172349	protein_coding	protein_coding	1.14756	1.10702	0.62	0.6	1	1	0.00362606	2.39098e-16	0.971336	0.971336	1_to_1	identical gene model		18;20;7;19;5;6;4;12;2;13;2;13;2	2;13;20;12;19;18;13;7;2;6;5;4;2	13	13	new_contig_added, diff_parts_same_contig										0	EFO_0003924	0.4637	0
Fibroblast	ENSG00000172350	ABCG4	ENSG00000172350	ENSG00000172350	protein_coding	protein_coding	0.386667	0.378158	0.375	0.325	1	1	0.00362621	2.39098e-16	0.596561	0.631174	1_to_1	exon_length_diff	0.998382	4;10;3;15;15;14	15;4;15;14;10;3	6	6	new_contig_added, diff_parts_same_contig										0	EFO_0005091	0.1873	0
Fibroblast	ENSG00000172354	GNB2	ENSG00000172354	ENSG00000172354	protein_coding	protein_coding	24.8249	26.3614	22.43	22.82	1	1	0.00362525	2.39098e-16	0.998567	0.998568	1_to_1	identical gene model		10;9;10;7;7;9;6;8;9;9;6;5;4	9;10;9;9;7;6;10;8;7;9;4;6;5	13	13			Path Problem	Path Problem			1	?Sick sinus syndrome 4;Neurodevelopmental disorder with hypotonia and dysmorphic facies	3;3	known_molec_cause;known_molec_cause	0	EFO_0004348	0.42211	0
Fibroblast	ENSG00000172361	CFAP53	ENSG00000172361	ENSG00000172361	protein_coding	protein_coding	1.10875	1.07655	1	0.965	1	1	0.00362621	2.39098e-16	0	0	1_to_1	identical gene model		8	8	1	1	diff_parts_same_contig						1	Heterotaxy, visceral, 6, autosomal recessive	3	known_molec_cause	0	MONDO_0018677	0.68962	0
Fibroblast	ENSG00000172362	OR5B12	ENSG00000172362	ENSG00000172362	protein_coding	protein_coding	0.18	0.18	0.18	0.18	0	0			0.666667	0.666667	1_to_1	identical gene model		1;2	2;1	2	2	diff_parts_same_contig										0	EFO_0006336	0.29759	0
Fibroblast	ENSG00000172365	OR5B2	ENSG00000172365	ENSG00000172365	protein_coding	protein_coding	0.175	0.175	0.175	0.175	0	0			0.6	0.6	1_to_1	identical gene model		1;3	3;1	2	2	new_contig_added, diff_parts_same_contig										0	MONDO_0024622	0.21967	0
Fibroblast	ENSG00000172366	MCRIP2	ENSG00000172366	ENSG00000172366	protein_coding	protein_coding	24.6468	24.5469	22.57	22.68	1	1	0.00362569	2.39098e-16	0.924923	0.924923	1_to_1	identical gene model		5;4;6;1;4;5;2;2;3;4;3	4;5;6;3;4;5;4;3;1	11	9	diff_parts_same_contig										0	EFO_0005670	0.052427	0
Fibroblast	ENSG00000172367	PDZD3	ENSG00000172367	ENSG00000172367	protein_coding	protein_coding	0.255	0.263333	0.255	0.28	0	0			0	0	1_to_1	identical gene model		11;11;11;3;3;10;3;6;5;8;2;9;6;8	3;11;11;3;10;6;8;9;8;6;3;11;5;2	14	14	diff_parts_same_contig, new_contig_added										0	EFO_1001463	0.36958	0
Fibroblast	ENSG00000172375	C2CD2L	ENSG00000172375	ENSG00000172375	protein_coding	protein_coding	1.17931	1.28717	1.015	1.045	1	1	0.00362623	2.39098e-16	0.980537	0.980537	1_to_1	identical gene model		14;7;2;2;10;2;9;2;2;2;14	2;2;2;2;2;14;14;9;7;10;2	11	11	diff_parts_same_contig										0	EFO_0007993	0.11314	0
Fibroblast	ENSG00000172377	OR9I1	ENSG00000172377	ENSG00000172377	protein_coding	protein_coding					0	0					1_to_1	identical gene model		1;3;3	3;3;1	3	3											0	MONDO_0024622	0.21967	0
Fibroblast	ENSG00000172379	ARNT2	ENSG00000172379	ENSG00000172379	protein_coding	protein_coding	3.465	3.579	1.69	1.89	1	1	0.0036262	2.39098e-16	0.998008	0.998008	1_to_1	identical gene model		19;6;5;19;5;4;20;5;20	5;19;20;20;19;6;4;5;5	9	9	new_contig_added, diff_parts_same_contig						1	?Webb-Dattani syndrome	3	known_molec_cause	0	MONDO_0014404	0.52331	0
Fibroblast	ENSG00000172380	GNG12	ENSG00000172380	ENSG00000172380	protein_coding	protein_coding	212.863	216.091	195.14	194.47	1	1	0.0036253	2.39098e-16	0	0	1_to_1	identical gene model		4;2	4;2	2	2	new_contig_added, diff_parts_same_contig		Clone Problem								0	EFO_0004838	0.3755	0
Fibroblast	ENSG00000172382	PRSS27	ENSG00000172382	ENSG00000172382	protein_coding	protein_coding	1.16604	1.16778	1.02	1.02	1	1	0.00362621	2.39098e-16	0.89533	0.89533	1_to_1	identical gene model		6;3;4;5;1	3;6;5;4;1	5	5											0	EFO_0007937	0.12026	0
Fibroblast	ENSG00000172399	MYOZ2	ENSG00000172399	ENSG00000172399	protein_coding	protein_coding	0.658409	0.652889	0.47	0.52	1	1	0.0036262	2.39098e-16	0	0	1_to_1	identical gene model		6	6	1	1	diff_parts_same_contig						1	Cardiomyopathy, hypertrophic, 16	3	known_molec_cause	0	EFO_0000538	0.52247	0
Fibroblast	ENSG00000172403	SYNPO2	ENSG00000172403	ENSG00000172403	protein_coding	protein_coding	0.277083	0.2692	0.2	0.2	1	1	0.00362621	2.39098e-16	0.999402	0.999402	1_to_1	identical gene model		5;4;5;3;4;5;2	5;3;5;4;5;4;2	7	7											0	EFO_0006336	0.37284	0
Fibroblast	ENSG00000172404	DNAJB7	ENSG00000172404	ENSG00000172404	protein_coding	protein_coding	0.241667	0.238571	0.175	0.175	0	0			0.915029	0.915029	1_to_1	identical gene model		1	1	1	1	diff_parts_same_contig		Clone Problem	Clone Problem							0	EFO_0004631	0.2199	0
Fibroblast	ENSG00000172409	CLP1	ENSG00000172409	ENSG00000172409	protein_coding	protein_coding	0.87	0.868	0.77	0.77	1	1	0.00362621	2.39098e-16	0.999021	0.999021	1_to_1	identical gene model		3;3;3;2;3;2	2;3;2;3;3;3	6	6	new_contig_added, diff_parts_same_contig						1	Pontocerebellar hypoplasia, type 10	3	known_molec_cause	0	MONDO_0014349	0.71991	1			yes
Fibroblast	ENSG00000172410	INSL5	ENSG00000172410	ENSG00000172410	protein_coding	protein_coding	1.69286	1.69267	1.465	1.84	0	0			0	0	1_to_1	identical gene model		2	2	1	1			Clone Problem								0	EFO_0000571;EFO_0000389	0.18479	0
Fibroblast	ENSG00000172421	EFCAB3	ENSG00000172421	ENSG00000172421	protein_coding	protein_coding					0	0					1_to_1	identical gene model		10;12;6;7;7;14	14;12;10;7;6	6	5			Path Problem, Gap	Gap							0	EFO_0004339	0.083555	0
Fibroblast	ENSG00000172425	TTC36	ENSG00000172425	ENSG00000172425	protein_coding	protein_coding					0	0			1	1	1_to_1	identical gene model		3;4;4	4;4;3	3	3	diff_parts_same_contig										0	EFO_0000182	0.069604	0
Fibroblast	ENSG00000172426	RSPH9	ENSG00000172426	ENSG00000172426	protein_coding	protein_coding	1.434	1.39661	1.11	1.09	1	1	0.00362621	2.39098e-16	0.983106	0.983106	1_to_1	identical gene model		5;6	5;6	2	2			Variation, GRC Housekeeping	GRC Housekeeping			1	Ciliary dyskinesia, primary, 12	3	known_molec_cause	0	Orphanet_244	0.73936	0
Fibroblast	ENSG00000172428	COPS9	ENSG00000172428	ENSG00000172428	protein_coding	protein_coding	869.578	844.857	844.19	829.95	1	1	0.0036708	2.39098e-16	0.781657	0.781661	1_to_1	identical gene model		5;2;3;2;3	5;3;2;3;2	5	5	diff_parts_same_contig, new_contig_added										0	EFO_0004747	0.14889	0
Fibroblast	ENSG00000172432	GTPBP2	ENSG00000172432	ENSG00000172432	protein_coding	protein_coding	28.8718	29.7413	15.81	17	1	1	0.00362444	2.39098e-16	0.987028	0.987028	1_to_1	identical gene model		12;12;4;2;7;5;2;11;3;4	4;12;4;2;11;12;2;7;3;5	10	10	diff_parts_same_contig		Variation, GRC Housekeeping	GRC Housekeeping			1	Jaberi-Elahi syndrome	3	known_molec_cause	0	MONDO_0060711	0.73365	0
Fibroblast	ENSG00000172456	FGGY	ENSG00000172456	ENSG00000172456	protein_coding	protein_coding	2.76304	2.7031	2.275	2.255	1	1	0.00362621	2.39098e-16	0.995751	0.995751	1_to_1	identical gene model		16;10;14;17;5;13;17;5;5;4;4;9;6;3;3;5;6;9;3;3;20;20;17;17;14	3;5;17;9;5;17;9;3;17;16;20;14;20;13;17;14;6;5;10;6;5;3;4;4;3	25	25			Clone Problem								0	EFO_0005763	0.40121	0
Fibroblast	ENSG00000172457	OR9G4	ENSG00000172457	ENSG00000172457	protein_coding	protein_coding					0	0					1_to_1	identical gene model		1;2;2;2;2	2;2;2;2;1	5	5	diff_parts_same_contig										0	EFO_0009270	0.26476	0
Fibroblast	ENSG00000172458	IL17D	ENSG00000172458	ENSG00000172458	protein_coding	protein_coding	9.53667	9.32338	7.58	7.36	1	1	0.00362693	2.39098e-16	0.260783	0.260783	1_to_1	identical gene model		3;3;2	2;3;3	3	3											0	EFO_0007937	0.1367	0
Fibroblast	ENSG00000172459	OR5AR1	ENSG00000172459	ENSG00000172459	protein_coding	protein_coding					0	0					1_to_1	identical gene model		1	1	1	1	diff_parts_same_contig		Variation, GRC Housekeeping	Variation, GRC Housekeeping							0	EFO_0000621	0.21332	0
Fibroblast	ENSG00000172460	PRSS30P	ENSG00000172460	ENSG00000172460	lncRNA	lncRNA	0.888966	0.88	0.32	0.34	1	1	0.00362621	2.39098e-16	0.930818	0.930818	1_to_1	identical gene model	0.999628	3;5;2;4;3;4;2	3;5;2;4;3;2;4	7	7	diff_parts_same_contig, new_contig_added		Variation	Variation							0	OBI_1110021;EFO_0000544	0.0066524	0
Fibroblast	ENSG00000172461	FUT9	ENSG00000172461	ENSG00000172461	protein_coding	protein_coding					0	0					1_to_1	identical gene model		3;3	3;3	2	2											0	EFO_0004784	0.46252	0
Fibroblast	ENSG00000172464	OR5AP2	ENSG00000172464	ENSG00000172464	protein_coding	protein_coding					0	0					1_to_1	identical gene model		1	1	1	1	diff_parts_same_contig		GRC Housekeeping	GRC Housekeeping							0	EFO_0000621	0.21332	0
Fibroblast	ENSG00000172465	TCEAL1	ENSG00000172465	ENSG00000172465	protein_coding	protein_coding	7.08431	6.9705	7.075	7.02	1	1	0.0036262	2.39098e-16	0.96563	0.96563	1_to_1	identical gene model		3;3;3;2	3;3;2;3	4	4			Localization Problem, Gap								0	EFO_0000311	0.013839	0
Fibroblast	ENSG00000172466	ZNF24	ENSG00000172466	ENSG00000172466	protein_coding	protein_coding	0.7135	0.74871	0.485	0.49	1	1	0.00362621	2.39098e-16	0.992423	0.992423	1_to_1	identical gene model		4;4;2;3;3;2	4;4;3;3;2;2	6	6	diff_parts_same_contig				High Signal Region						0	EFO_0007869	0.16598	0
Fibroblast	ENSG00000172469	MANEA	ENSG00000172469	ENSG00000172469	protein_coding	protein_coding	6.6871	6.85266	6.405	6.55	1	1	0.00362545	2.39098e-16	0.204172	0.204172	1_to_1	identical gene model		5;2;5	5;2;5	3	3											0	EFO_0004696	0.28114	0
Fibroblast	ENSG00000172476	RAB40A	ENSG00000172476	ENSG00000172476	protein_coding	protein_coding	0.828929	0.823793	0.71	0.71	1	1	0.00362621	2.39098e-16	0.720679	0.720679	1_to_1	identical gene model		3;1	3;1	2	2	diff_parts_same_contig		Localization Problem, Gap								0	EFO_1000999	0.24451	0
Fibroblast	ENSG00000172478	MAB21L4	ENSG00000172478	ENSG00000172478	protein_coding	protein_coding	0.16	0.16	0.16	0.16	0	0			0.6875	0.6875	1_to_1	identical gene model		5;5;5;2;2	5;5;5;2;2	5	5	diff_parts_same_contig										0	EFO_0008039	0.28198	0
Fibroblast	ENSG00000172482	AGXT	ENSG00000172482	ENSG00000172482	protein_coding	protein_coding					0	0					1_to_1	identical gene model		11;3;5;4	11;5;4;3	4	4	diff_parts_same_contig						1	Hyperoxaluria, primary, type 1	3	known_molec_cause	1	Orphanet_93598	0.86356	0
Fibroblast	ENSG00000172487	OR8J1	ENSG00000172487	ENSG00000172487	protein_coding	protein_coding					0	0					1_to_1	transcript_count_diff		1	2;2;1	1	3	diff_parts_same_contig		Variation, GRC Housekeeping	Variation, GRC Housekeeping							0	MONDO_0008170;EFO_0000673	0.18479	0
Fibroblast	ENSG00000172489	OR5T3	ENSG00000172489	ENSG00000172489	protein_coding	protein_coding					0	0					1_to_1	transcript_count_diff		1	1;1	1	2	diff_parts_same_contig										0	EFO_0000621	0.21332	0
Fibroblast	ENSG00000172493	AFF1	ENSG00000172493	ENSG00000172493	protein_coding	protein_coding	1.85054	1.85128	1.24	1.42	1	1	0.00362621	2.39098e-16	0.996076	0.996076	1_to_1	identical gene model		20;21;2;8;3;7;4;8;3;8;23;19	21;3;7;19;8;3;4;20;8;23;8;2	12	12	diff_parts_same_contig										0	EFO_0000220	0.39604	1			yes
Fibroblast	ENSG00000172497	ACOT12	ENSG00000172497	ENSG00000172497	protein_coding	protein_coding	0.39	0.389167	0.29	0.29	0	0			0.396679	0.396679	1_to_1	identical gene model		15;3;6;5	15;6;3;5	4	4	diff_parts_same_contig										0	EFO_0004309	0.10897	0
Fibroblast	ENSG00000172500	FIBP	ENSG00000172500	ENSG00000172500	protein_coding	protein_coding	67.9967	67.0491	63.69	63.42	1	1	0.00362508	2.39098e-16	0.98284	0.98284	1_to_1	identical gene model		10;10;5;2;5;3;6;6;5;3;9;10;5	10;5;10;5;6;10;9;3;6;5;5;3;2	13	13	diff_parts_same_contig		Variation	Variation			1	Thauvin-Robinet-Faivre syndrome	3	known_molec_cause	0	HP_0000256	0.25926	0
Fibroblast	ENSG00000172508	CARNS1	ENSG00000172508	ENSG00000172508	protein_coding	protein_coding	1.515	2.01	1.515	2.61	0	0			0.993443	0.993443	1_to_1	identical gene model		9;9;2;4;11;8;5	4;9;11;5;9;8	7	6											0	EFO_0004526	0.24249	0
Fibroblast	ENSG00000172519	OR10H5	ENSG00000172519	ENSG00000172519	protein_coding	protein_coding					0	0					1_to_1	identical gene model		1;2	2;1	2	2											0	EFO_0000095;MONDO_0008170;MONDO_0021637;EFO_0000349	0.18479	0
Fibroblast	ENSG00000172530	BANP	ENSG00000172530	ENSG00000172530	protein_coding	protein_coding	12.0365	11.8511	10.89	10.66	1	1	0.00362625	2.39098e-16	0.983639	0.983639	1_to_1	identical gene model		14;12;14;13;5;3;4;5;6;4;4;5;6;4;2;2;12;3;5;3;4;2;13;2;3;1;13	3;3;3;14;6;13;4;12;5;5;2;13;5;6;12;1;5;13;4;4;14;2;2;4;4;2;3	27	27											0	EFO_0004696	0.42949	0
Fibroblast	ENSG00000172531	PPP1CA	ENSG00000172531	ENSG00000172531	protein_coding	protein_coding	36.3844	36.9711	33.63	34.97	1	1	0.0036232	2.39098e-16	0.990041	0.990041	1_to_1	identical gene model		7;6;7;6;5;2;3;7;5;4;4	7;7;6;7;6;3;5;5;2;4;4	11	11											0	MONDO_0011962	0.09246	0
Fibroblast	ENSG00000172534	HCFC1	ENSG00000172534	ENSG00000172534	protein_coding	protein_coding	3.25636	3.57261	2.605	3.465	1	1	0.00362392	2.39098e-16	0.984774	0.984774	1_to_1	identical gene model		26;26;10;3	26;10;26;3	4	4	diff_parts_same_contig, new_contig_added		Variation, Path Problem	Variation, Path Problem			1	Methylmalonic aciduria and homocysteinemia, cblX type	3	known_molec_cause	0	Orphanet_369962	0.77716	0
Fibroblast	ENSG00000172538	FAM170B	ENSG00000172538	ENSG00000172538	protein_coding	protein_coding	0.515	0.5075	0.46	0.455	0	0			0	0	1_to_1	identical gene model		2	2	1	1			Path Problem	Gap, GRC Housekeeping, Path Problem							0	EFO_0005090	0.20659	0
Fibroblast	ENSG00000172543	CTSW	ENSG00000172543	ENSG00000172543	protein_coding	protein_coding	0.496154	0.485	0.42	0.41	0	0			0.789377	0.789377	1_to_1	identical gene model		10;2;6;9	10;2;9;6	4	4	diff_parts_same_contig										0	EFO_0004339	0.16372	0
Fibroblast	ENSG00000172548	NIPAL4	ENSG00000172548	ENSG00000172548	protein_coding	protein_coding	0.889535	0.871818	0.59	0.585	1	1	0.00362621	2.39098e-16	0.256356	0.256356	1_to_1	identical gene model		6;5;7;4;4	6;5;4;7;4	5	5	diff_parts_same_contig						1	Ichthyosis, congenital, autosomal recessive 6	3	known_molec_cause	0	Orphanet_313	0.7528	0
Fibroblast	ENSG00000172551	MUCL1	ENSG00000172551	ENSG00000172551	protein_coding	protein_coding	15.5333	15.4967	2.7	2.69	0	0			0.549242	0.549242	1_to_1	identical gene model		4;4;2;4;5;5	5;4;4;4;2;5	6	6	diff_parts_same_contig, new_contig_added										0	EFO_0000571	0.26307	0
Fibroblast	ENSG00000172554	SNTG2	ENSG00000172554	ENSG00000172554	protein_coding	protein_coding	0.4735	0.446364	0.335	0.26	1	1	0.00362621	2.39098e-16	0.675757	0.675757	1_to_1	identical gene model		17;11;8;8;7;6;5;2;4;2;6;3	17;8;8;11;7;6;4;6;3;2;5;2	12	12	new_contig_added, diff_parts_same_contig		Gap, GRC Housekeeping	Gap, GRC Housekeeping		High Signal Region					0	EFO_0004340	0.3123	0
Fibroblast	ENSG00000172568	FNDC9	ENSG00000172568	ENSG00000172568	protein_coding	protein_coding					0	0			1	1	1_to_1	identical gene model		2;2	2;2	2	2											0	EFO_0004339	0.17286	0
Fibroblast	ENSG00000172572	PDE3A	ENSG00000172572	ENSG00000172572	protein_coding	protein_coding	0.897321	0.918448	0.58	0.615	1	1	0.00362616	2.39098e-16	0.376431	0.376431	1_to_1	identical gene model		16;2;15	16;2;15	3	3					High Signal Region	Low Mappability	1	Hypertension and brachydactyly syndrome	3	known_molec_cause	0	Orphanet_1276	0.72361	0
Fibroblast	ENSG00000172575	RASGRP1	ENSG00000172575	ENSG00000172575	protein_coding	protein_coding	0.683	0.678	0.64	0.635	0	0			0.998098	0.998098	1_to_1	identical gene model		17;15;16;17;4;14;5;16;15;8;3;3;17	17;17;16;17;15;16;14;15;4;8;5;3;3	13	13	new_contig_added, diff_parts_same_contig						1	Immunodeficiency 64	3	known_molec_cause	0	Orphanet_3261	0.67533	0
Fibroblast	ENSG00000172578	KLHL6	ENSG00000172578	ENSG00000172578	protein_coding	protein_coding	0.12	0.12	0.12	0.12	0	0			0.666667	0.666667	1_to_1	identical gene model		7;8;4;4	7;8;4;4	4	4											0	EFO_0005952	0.36958	0
Fibroblast	ENSG00000172586	CHCHD1	ENSG00000172586	ENSG00000172586	protein_coding	protein_coding	200.601	195.048	188.46	187.44	1	1	0.00362665	2.39098e-16	0.552176	0.552176	1_to_1	identical gene model		3;2	2;3	2	2	diff_parts_same_contig			GRC Housekeeping							0	EFO_0006335	0.052099	0
Fibroblast	ENSG00000172590	MRPL52	ENSG00000172590	ENSG00000172590	protein_coding	protein_coding	121.987	119.556	114.41	113	1	1	0.00362468	2.39098e-16	0.92931	0.929308	1_to_1	identical gene model		5;5;5;4;5;4;3;5;2;4;5;2;4;4;5;3;3	3;5;5;3;2;4;4;5;5;4;4;3;5;5;4;5;2	17	17											0	EFO_0007777	0.10282	0
Fibroblast	ENSG00000172594	SMPDL3A	ENSG00000172594	ENSG00000172594	protein_coding	protein_coding	2.98577	3.17037	2.345	2.39	1	1	0.00493193	0.000635779	0.969709	0.969732	1_to_1	identical gene model		8;3;7	7;8;3	3	3	diff_parts_same_contig										0	EFO_0006794	0.33152	0
Fibroblast	ENSG00000172602	RND1	ENSG00000172602	ENSG00000172602	protein_coding	protein_coding	0.61	0.606667	0.31	0.31	0	0			0.991061	0.991061	1_to_1	identical gene model		5;1;3;4;3;4	5;3;1;4;3;4	6	6											0	MONDO_0011962	0.20826	0
Fibroblast	ENSG00000172613	RAD9A	ENSG00000172613	ENSG00000172613	protein_coding	protein_coding	7.5619	7.52583	6.64	6.625	1	1	0.0036262	2.39098e-16	0.974592	0.97459	1_to_1	identical gene model		11;7;5;6;7;4;6;7;9;3;4	4;7;7;9;6;4;11;5;7;6	11	10	diff_parts_same_contig										0	EFO_0000304	0.28311	0
Fibroblast	ENSG00000172638	EFEMP2	ENSG00000172638	ENSG00000172638	protein_coding	protein_coding	337.519	334.043	334.46	324.84	1	1	0.00362603	2.39098e-16	0.974036	0.974036	1_to_1	identical gene model		11;3;2;5;5;3;2;6;4;11;3;3;4;5;6;4;12;4;3;7	11;2;12;5;3;11;4;3;3;3;4;2;4;6;4;7;5;6;5;3	20	20	diff_parts_same_contig						1	Cutis laxa, autosomal recessive, type IB	3	known_molec_cause	0	Orphanet_90349	0.74861	0
Fibroblast	ENSG00000172640	OR10AD1	ENSG00000172640	ENSG00000172640	protein_coding	protein_coding	0.48	0.478571	0.35	0.34	0	0			0	0	1_to_1	identical gene model		1	1	1	1	diff_parts_same_contig										0	EFO_0000319	0.20268	0
Fibroblast	ENSG00000172650	AGAP5	ENSG00000172650	ENSG00000172650	protein_coding	protein_coding	0.861613	0.871212	0.47	0.59	1	1	0.00362621	2.39098e-16	0.988608	0.988931	1_to_1	identical gene model		8;7;8;4	8;7;8;4	4	4	diff_parts_same_contig			GRC Housekeeping							0	EFO_0000275	0.25726	0
Fibroblast	ENSG00000172661	WASHC2C	ENSG00000172661	ENSG00000172661	protein_coding	protein_coding	3.90527	4.01458	3.44	3.39	1	1	-0.148086	0.00995591	0.997533	0.997451	1_to_1	identical gene model		31;29;4;30;10;4;3;28;29;31	29;30;29;31;28;31;10;3;4;4	10	10	diff_parts_same_contig	yes	Path Problem	Path Problem, GRC Housekeeping							0	EFO_0004833	0.25963	0
Fibroblast	ENSG00000172663	TMEM134	ENSG00000172663	ENSG00000172663	protein_coding	protein_coding	15.3831	15.1573	15.605	14.925	1	1	0.00362555	2.39098e-16	0.972658	0.972656	1_to_1	identical gene model		7;6;4;4;3;4;4;6;3;6;2;5;5;3;2;3;7	7;7;4;2;6;3;5;6;6;4;4;5;4;3;3;3;2	17	17											0	EFO_0007991	0.092395	0
Fibroblast	ENSG00000172667	ZMAT3	ENSG00000172667	ENSG00000172667	protein_coding	protein_coding	37.8232	38.2412	33.86	34.3	1	1	0.00362663	2.39098e-16	0.270911	0.270911	1_to_1	identical gene model		6;4;7;10	10;6;7;4	4	4											0	EFO_0004526	0.41516	0
Fibroblast	ENSG00000172671	ZFAND4	ENSG00000172671	ENSG00000172671	protein_coding	protein_coding	2.64815	2.73929	1.94	2.015	1	1	0.00362621	2.39098e-16	0.925516	0.925516	1_to_1	identical gene model		5;10;11;7;7;7;2;6;4	10;11;7;7;2;7;6;4;5	9	9	new_contig_added, diff_parts_same_contig	yes		GRC Housekeeping							0	EFO_0005192	0.47059	0
Fibroblast	ENSG00000172673	THEMIS	ENSG00000172673	ENSG00000172673	protein_coding	protein_coding	0.14	0.14	0.14	0.14	0	0			0.99527	0.99527	1_to_1	identical gene model		6;7;3;6;6;7	7;6;6;6;7;3	6	6	diff_parts_same_contig										0	EFO_0009270	0.29707	0
Fibroblast	ENSG00000172680	MOS	ENSG00000172680	ENSG00000172680	protein_coding	protein_coding					0	0					1_to_1	identical gene model		1	1	1	1			Variation	Variation							0	EFO_0007986	0.13562	0
Fibroblast	ENSG00000172687	ZNF738	ENSG00000172687	ENSG00000172687	protein_coding	protein_coding	2.68596	2.76508	2.23	2.44	1	1	0.00362621	2.39098e-16	0.874723	0.874723	1_to_1	identical gene model		5;5;3;5;5	5;5;5;5;3	5	5	diff_parts_same_contig										0	EFO_0000537	0.094749	0
Fibroblast	ENSG00000172689	MS4A10	ENSG00000172689	ENSG00000172689	protein_coding	protein_coding					0	0					1_to_1	identical gene model		8	8	1	1	diff_parts_same_contig										0	EFO_0000384	0.063451	0
Fibroblast	ENSG00000172716	SLFN11	ENSG00000172716	ENSG00000172716	protein_coding	protein_coding	8.87921	9.20425	6.745	6.975	1	1	0.0036262	2.39098e-16	0.994953	0.994953	1_to_1	identical gene model		5;7;4;4;4;2;2;4;2;3;3;2;4	5;7;2;2;3;4;3;4;4;4;2;4;2	13	13											0	EFO_0000616	0.10417	0
Fibroblast	ENSG00000172717	GARIN2	ENSG00000172717	ENSG00000172717	protein_coding	protein_coding	0.852778	0.845556	0.54	0.54	0	0			0.2	0.2	1_to_1	identical gene model		9;5;5;5;3;10;2;9;3;9;9	5;9;9;5;5;9;10;9;3;3;2	11	11											0	EFO_0003761	0.085462	0
Fibroblast	ENSG00000172724	CCL19	ENSG00000172724	ENSG00000172724	protein_coding	protein_coding	2.12333	2.09667	1.61	1.59	0	0			0.25	0.25	1_to_1	identical gene model		4;3;2	4;2;3	3	3											0	EFO_0000519	0.25936	0
Fibroblast	ENSG00000172725	CORO1B	ENSG00000172725	ENSG00000172725	protein_coding	protein_coding	10.0423	10.1969	7.335	7.535	1	1	0.00362616	2.39098e-16	0.9975	0.9975	1_to_1	identical gene model		11;12;6;12;4;2;5;4;11;7	11;11;12;12;4;2;7;6;4;5	10	10											0	EFO_0004526	0.23837	0
Fibroblast	ENSG00000172728	FUT10	ENSG00000172728	ENSG00000172728	protein_coding	protein_coding	2.49127	2.55615	2.41	2.41	1	1	0.00362622	2.39098e-16	0.922708	0.922708	1_to_1	identical gene model		5;3;2;3;4;4;3;4;4;2;5	5;4;3;3;5;2;4;4;3;2;4	11	11											0	EFO_0005763	0.32074	0
Fibroblast	ENSG00000172731	LRRC20	ENSG00000172731	ENSG00000172731	protein_coding	protein_coding	0.311724	0.305	0.3	0.28	1	1	0.00362621	2.39098e-16	0.998483	0.998483	1_to_1	identical gene model		5;4;4;5;4;4;5	4;4;5;5;5;4;4	7	7			Clone Problem	Clone Problem, GRC Housekeeping							0	EFO_0005210	0.22042	0
Fibroblast	ENSG00000172732	MUS81	ENSG00000172732	ENSG00000172732	protein_coding	protein_coding	26.5371	26.2234	24.3	23.975	1	1	0.00362499	2.39098e-16	0.981887	0.981887	1_to_1	identical gene model		16;16;2;3;3;6;13;2;4;6;8;3;9;7;16;3;6	6;16;16;6;16;13;6;7;8;9;3;3;4;3;3;2;2	17	17	diff_parts_same_contig		Clone Problem	Clone Problem							0	EFO_0004833	0.32943	0
Fibroblast	ENSG00000172733	PURG	ENSG00000172733	ENSG00000172733	protein_coding	protein_coding	1.07396	1.0738	0.58	0.58	1	1	0.00362621	2.39098e-16	0.376615	0.376615	1_to_1	identical gene model		2;1;2	2;1;2	3	3											0	EFO_0007800	0.46158	0
Fibroblast	ENSG00000172738	TMEM217	ENSG00000172738	ENSG00000172738	protein_coding	protein_coding	0.378333	0.386757	0.345	0.35	1	1	0.00362621	2.39098e-16	0.98025	0.98025	1_to_1	identical gene model		4;3;2;2;4;5;3;3;3;3;3;2	3;3;4;3;5;3;4;3;3;2;2;2	12	12	diff_parts_same_contig		Variation, GRC Housekeeping	GRC Housekeeping							0	EFO_0004309	0.19639	0
Fibroblast	ENSG00000172742	OR4D9	ENSG00000172742	ENSG00000172742	protein_coding	protein_coding					0	0					1_to_1	identical gene model		1;3;3	3;3;1	3	3											0	MONDO_0024622	0.21967	0
Fibroblast	ENSG00000172746	RPL12P13	ENSG00000172746	ENSG00000172746	unprocessed_pseudogene	unprocessed_pseudogene	5.9092	5.795	5.11	4.98	1	1	0.00362621	2.39098e-16	0	0	1_to_1	identical gene model		2	2	1	1	new_contig_added		Clone Problem											0
Fibroblast	ENSG00000172748	ZNF596	ENSG00000172748	ENSG00000172748	protein_coding	protein_coding	3.73302	3.90111	3.67	3.69	1	1	0.00362621	2.39098e-16	0.971101	0.971101	1_to_1	identical gene model		6;6;6;6;4;6;3;4;6;6;4;4;8	6;6;4;6;8;6;6;4;4;6;6;3;4	13	13					High Signal Region						0	EFO_0000305	0.36462	0
Fibroblast	ENSG00000172752	COL6A5	ENSG00000172752	ENSG00000172752	protein_coding	protein_coding					0	0			1	1	1_to_1	exon_count_diff		42;42;7;6;8	43;42;8;7;6	5	5	new_contig_added, diff_parts_same_contig										0	EFO_0004229	0.58268	0
Fibroblast	ENSG00000172757	CFL1	ENSG00000172757	ENSG00000172757	protein_coding	protein_coding	95.7454	95.5602	86.59	88.51	1	1	0.0036235	2.39098e-16	0.997903	0.997903	1_to_1	identical gene model		4;4;5;2;3;4;4;1;3;2;4;4;5;4;2	4;4;5;2;4;4;4;4;4;5;3;2;3	15	13	diff_parts_same_contig, new_contig_added		Clone Problem	Clone Problem							0	EFO_0000304	0.2588	0
Fibroblast	ENSG00000172765	TMCC1	ENSG00000172765	ENSG00000172765	protein_coding	protein_coding	5.05543	5.14917	3.175	3.325	1	1	0.0036262	2.39098e-16	0.985983	0.985983	1_to_1	identical gene model		6;6;4;4;4;4;3;4;4;2;2;5;3;4;11	6;4;6;11;2;4;4;5;4;4;4;3;4;2	15	14											0	EFO_0009253	0.084919	0
Fibroblast	ENSG00000172766	NAA16	ENSG00000172766	ENSG00000172766	protein_coding	protein_coding	1.35088	1.415	1.19	1.185	1	1	0.00362621	2.39098e-16	0.990749	0.990749	1_to_1	identical gene model		20;11;7;15;2;10;4;4;4;8;5	20;11;10;15;4;5;7;8;4;4;2	11	11											0	EFO_0006335	0.27703	0
Fibroblast	ENSG00000172769	OR5B3	ENSG00000172769	ENSG00000172769	protein_coding	protein_coding					0	0					1_to_1	identical gene model		1;2	2;1	2	2	diff_parts_same_contig										0	EFO_0004875	0.29842	0
Fibroblast	ENSG00000172771	EFCAB12	ENSG00000172771	ENSG00000172771	protein_coding	protein_coding	0.18	0.18	0.18	0.18	0	0	0.00362621	2.39098e-16	0.757275	0.757275	1_to_1	identical gene model		9;7;4;9;6	9;9;6;7;4	5	5											0	EFO_0007788	0.36171	0
Fibroblast	ENSG00000172772	OR10W1	ENSG00000172772	ENSG00000172772	protein_coding	protein_coding					0	0					1_to_1	identical gene model		1	1	1	1	diff_parts_same_contig										0	MONDO_0008170;EFO_0000349	0.18479	0
Fibroblast	ENSG00000172775	PSME3IP1	ENSG00000172775	ENSG00000172775	protein_coding	protein_coding	43.6013	43.0586	42.81	42.59	1	1	0.00362652	2.39098e-16	0.925501	0.9255	1_to_1	identical gene model		7;7;6;2;5;8;2;2;6;5;4;7;7;5;6;4;6;7;4;7;4	7;7;7;4;7;7;7;8;6;6;6;5;6;4;5;5;4;4;2;2;2	21	21											0	EFO_0009092	0.1736	0
Fibroblast	ENSG00000172780	RAB43	ENSG00000172780	ENSG00000172780	protein_coding	protein_coding	0.757895	0.712381	0.91	0.91	0	1	0.00362621	2.39098e-16	0.999883	0.999883	1_to_1	identical gene model		3;4;4;4;4;3;4;3	4;4;4;4;3;4;3;3	8	8											0	DOID_7551	0.063568	0
Fibroblast	ENSG00000172782	FADS6	ENSG00000172782	ENSG00000172782	protein_coding	protein_coding					0	0			1	1	1_to_1	exon_count_diff		3;3;6;6;2	6;7;3;3;2	5	5	diff_parts_same_contig		Clone Problem	Localization Problem							0	EFO_0000717;EFO_1001993	0.097169	0
Fibroblast	ENSG00000172785	ZNG1A	ENSG00000172785	ENSG00000172785	protein_coding	protein_coding	7.11918	6.92714	4.79	4.72	1	1	-0.00241781	0.455246	0.996718	0.996713	1_to_1	identical gene model		16;15;15;8;4;3;14;8;6;4;15;5;4;2;15;4;13;9;6;16;13;13;10;8;14;5;8;12;6	15;15;4;12;16;5;16;6;15;13;14;15;4;13;6;14;13;9;8;5;10;4;8;8;6;8;2;4;3	29	29											0	EFO_0004584	0.37683	0
Fibroblast	ENSG00000172789	HOXC5	ENSG00000172789	ENSG00000172789	protein_coding	protein_coding	2.72358	2.73982	2.09	2.09	1	1	0.00362621	2.39098e-16	0.877738	0.877738	1_to_1	identical gene model		2	2	1	1	diff_parts_same_contig		Variation	Variation							0	EFO_0007789	0.21242	0
Fibroblast	ENSG00000172794	RAB37	ENSG00000172794	ENSG00000172794	protein_coding	protein_coding	0.16	0.16	0.16	0.16	0	0			0.999265	0.999265	1_to_1	identical gene model		8;8;8;9;9;8;6;9;10;3;5;9;2;6;6;10	8;9;6;9;8;9;6;5;6;8;8;9;10;10;3;2	16	16	new_contig_added, diff_parts_same_contig			Localization Problem							0	EFO_0004309	0.3341	0
Fibroblast	ENSG00000172795	DCP2	ENSG00000172795	ENSG00000172795	protein_coding	protein_coding	12.9281	12.6738	10.38	10.23	1	1	-0.00425703	0.180211	0.688918	0.688784	1_to_1	identical gene model	0.999248	11;10;2;5;2;6;9;10;12	10;10;9;2;11;2;12;6;5	9	9	new_contig_added, diff_parts_same_contig										0	EFO_0004339	0.24974	0
Fibroblast	ENSG00000172799	ZBTB8OSP2	ENSG00000172799	ENSG00000172799	processed_pseudogene	processed_pseudogene	3.912	3.61364	4.11	3.41	0	0			0.153846	0.153846	1_to_1	identical gene model		1	1	1	1														0
Fibroblast	ENSG00000172803	SNX32	ENSG00000172803	ENSG00000172803	protein_coding	protein_coding	4.29311	4.31635	3.73	3.76	1	1	0.00362641	2.39098e-16	0.463797	0.463797	1_to_1	identical gene model		13;2;5;11;3;3;7;4;3	4;3;3;5;13;3;2;11;7	9	9	diff_parts_same_contig, new_contig_added		Clone Problem	Clone Problem							0	EFO_0007988	0.17353	0
Fibroblast	ENSG00000172809	RPL38	ENSG00000172809	ENSG00000172809	protein_coding	protein_coding	748.364	733.807	717.34	705.46	1	1	0.00381859	2.39098e-16	0.95645	0.956454	1_to_1	identical gene model		5;5;3;3;2;4;4;5	5;2;3;5;5;4;3;4	8	8				Localization Problem							0	Orphanet_586	0.49338	0
Fibroblast	ENSG00000172817	CYP7B1	ENSG00000172817	ENSG00000172817	protein_coding	protein_coding	6.09968	6.06969	2.95	3.09	1	1	0.00362608	2.39098e-16	0.206881	0.206881	1_to_1	identical gene model		6;5	5;6	2	2	new_contig_added, diff_parts_same_contig						1	Bile acid synthesis defect, congenital, 3;Spastic paraplegia 5A, autosomal recessive	3;3	known_molec_cause;known_molec_cause	1	Orphanet_100986	0.81661	0
Fibroblast	ENSG00000172818	OVOL1	ENSG00000172818	ENSG00000172818	protein_coding	protein_coding	0.193333	0.193333	0.13	0.13	0	0			0.8	0.8	1_to_1	identical gene model		4;3;3	4;3;3	3	3	diff_parts_same_contig		Clone Problem	Clone Problem							0	EFO_0000274	0.31177	0
Fibroblast	ENSG00000172819	RARG	ENSG00000172819	ENSG00000172819	protein_coding	protein_coding	16.8831	17.0578	12.15	13.695	1	1	0.00362393	2.39098e-16	0.991076	0.991076	1_to_1	identical gene model		8;9;10;7;8;4;2;2;3;4;6;4;4;4;4;4;2;4	9;10;8;7;8;6;3;2;2;2;4;4;4;4;4;4;4	18	17											0	EFO_0003894	0.60845	0
Fibroblast	ENSG00000172824	CES4A	ENSG00000172824	ENSG00000172824	protein_coding	protein_coding	2.39745	2.38404	1.75	1.74	1	1	0.0036262	2.39098e-16	0.970041	0.970041	1_to_1	identical gene model		3;12;10;2;11;12;12;10;2;2;11;14	12;14;11;11;12;12;10;10;2;2;3;2	12	12											0	EFO_0009270	0.11628	0
Fibroblast	ENSG00000172828	CES3	ENSG00000172828	ENSG00000172828	protein_coding	protein_coding	1.865	1.97	1.865	2.08	0	0			0.984014	0.984014	1_to_1	identical gene model		13;13;6;3;7;3;2;11	13;7;13;3;2;11;3;6	8	8											0	EFO_0009270	0.32926	0
Fibroblast	ENSG00000172830	SSH3	ENSG00000172830	ENSG00000172830	protein_coding	protein_coding	6.15679	6.12345	5.66	5.64	1	1	0.0036262	2.39098e-16	0.991726	0.991726	1_to_1	identical gene model		14;10;13;2;6;4;3;9;4;14;2	13;10;14;4;14;2;9;4;6;3;2	11	11	diff_parts_same_contig										0	EFO_0001663	0.055222	0
Fibroblast	ENSG00000172831	CES2	ENSG00000172831	ENSG00000172831	protein_coding	protein_coding	5.87278	5.81857	5.535	5.245	1	1	0.00362606	2.39098e-16	0.992322	0.992322	1_to_1	identical gene model		12;12;5;3;3;6;2;2;2;2;12;2	12;5;12;2;2;12;2;3;6;2;2;3	12	12											0	MONDO_0001187	0.10852	0
Fibroblast	ENSG00000172840	PDP2	ENSG00000172840	ENSG00000172840	protein_coding	protein_coding	7.80778	8.05631	7.26	7.32	1	1	0.00362547	2.39098e-16	0.263818	0.263818	1_to_1	identical gene model		2;2;3;2;2;5;2;3;2	2;2;2;3;2;5;3;2;2	9	9											0	EFO_0001663	0.11087	0
Fibroblast	ENSG00000172845	SP3	ENSG00000172845	ENSG00000172845	protein_coding	protein_coding	1.57175	1.63292	1.35	1.42	1	1	0.00362637	2.39098e-16	0.960265	0.960265	1_to_1	identical gene model		7;5;5;4;2;2;2;4;8;5;6	8;5;4;7;5;5;2;6;2;2;4	11	11	diff_parts_same_contig										0	EFO_0004339	0.37374	0
Fibroblast	ENSG00000172867	KRT2	ENSG00000172867	ENSG00000172867	protein_coding	protein_coding					0	0					1_to_1	identical gene model		9;4	9;4	2	2							1	Ichthyosis bullosa of Siemens	3	known_molec_cause	0	Orphanet_455	0.78824	0
Fibroblast	ENSG00000172869	DMXL1	ENSG00000172869	ENSG00000172869	protein_coding	protein_coding	1.04237	1.3065	0.37	0.485	1	1	0.00362621	2.39098e-16	0.992657	0.992657	1_to_1	identical gene model		43;3;13;2;2;10;2;5;5;7;5;6;5;2;44	5;13;44;43;5;2;6;2;5;2;2;3;7;10;5	15	15	new_contig_added, diff_parts_same_contig										0	EFO_0004526	0.22794	0
Fibroblast	ENSG00000172878	METAP1D	ENSG00000172878	ENSG00000172878	protein_coding	protein_coding	13.251	13.2442	13.27	13.74	1	1	0.00362548	2.39098e-16	0.305801	0.305801	1_to_1	identical gene model		10;4;4;7;3;3;2	3;10;2;3;7;4;4	7	7	diff_parts_same_contig		GRC Housekeeping	Variation, GRC Housekeeping							0	EFO_0008393	0.26795	0
Fibroblast	ENSG00000172888	ZNF621	ENSG00000172888	ENSG00000172888	protein_coding	protein_coding	6.41339	6.65359	4.285	4.4	1	1	0.00356908	1.00659e-15	0.843704	0.843698	1_to_1	identical gene model		6;5;5;4;5;5;5;3	6;5;4;5;5;5;5;3	8	8											0	EFO_0004517	0.23574	0
Fibroblast	ENSG00000172889	EGFL7	ENSG00000172889	ENSG00000172889	protein_coding	protein_coding	1.43041	1.4088	1.33	1.32	1	1	0.0036262	2.39098e-16	0.995806	0.995806	1_to_1	identical gene model		11;9;10;10;4;7;5	10;11;10;5;4;7;9	7	7											0	EFO_0010701	0.24302	0
Fibroblast	ENSG00000172890	NADSYN1	ENSG00000172890	ENSG00000172890	protein_coding	protein_coding	47.3327	47.3471	44.48	44.48	1	1	0.00362314	2.39098e-16	0.952175	0.952175	1_to_1	identical gene model		21;2;5;21;5;5;8;2;4;7;4;2;10;7;8;12;3;2;7;2;7;3;1	3;21;2;7;10;5;7;4;5;21;3;7;8;12;8;2;7;2;2;5;4;2;1	23	23							1	Vertebral, cardiac, renal, and limb defects syndrome 3	3	known_molec_cause	0	MONDO_0020831	0.58846	0
Fibroblast	ENSG00000172893	DHCR7	ENSG00000172893	ENSG00000172893	protein_coding	protein_coding	3.61949	3.90131	2.55	2.55	1	1	0.0036262	2.39098e-16	0.995847	0.995847	1_to_1	identical gene model		9;9;3;4;5;8;4;4;4;4;2;3	3;9;9;4;3;8;2;5;4;4;4;4	12	12	diff_parts_same_contig						1	Smith-Lemli-Opitz syndrome	3	known_molec_cause	1	MONDO_0010035	0.87398	0
Fibroblast	ENSG00000172900	ACTE1P	ENSG00000172900	ENSG00000172900	transcribed_unitary_pseudogene	transcribed_unitary_pseudogene					0	0					1_to_1	identical gene model		3;8;3;4	8;4;3;3	4	4	new_contig_added, diff_parts_same_contig													0
Fibroblast	ENSG00000172901	LVRN	ENSG00000172901	ENSG00000172901	protein_coding	protein_coding	1.515	1.4	0.39	0.32	0	0			0.989871	0.989871	1_to_1	identical gene model		20;21;4;16;20;2;15;3;16;5	20;20;21;16;16;15;4;5;3;2	10	10	new_contig_added, diff_parts_same_contig										0	EFO_0005192	0.44629	0
Fibroblast	ENSG00000172912	COX6B1P3	ENSG00000172912	ENSG00000172912	processed_pseudogene	processed_pseudogene					0	0					1_to_1	identical gene model		2	2	1	1	diff_parts_same_contig		Clone Problem	Clone Problem										0
Fibroblast	ENSG00000172915	NBEA	ENSG00000172915	ENSG00000172915	protein_coding	protein_coding	0.36	0.358571	0.23	0.23	0	1	0.0036262	2.39098e-16	0.995422	0.995422	1_to_1	identical gene model		58;13;57;58;2;2;18;59	58;58;59;57;2;18;13;2	8	8	new_contig_added, diff_parts_same_contig				High Signal Region		1	Neurodevelopmental disorder with or without early-onset generalized epilepsy	3	known_molec_cause	0	EFO_0003847;HP_0001249	0.61391	1			yes
Fibroblast	ENSG00000172922	RNASEH2C	ENSG00000172922	ENSG00000172922	protein_coding	protein_coding	4.86145	4.82359	4.78	4.68	1	1	0.00362632	2.39098e-16	0.996413	0.996413	1_to_1	identical gene model		4;3;3;2;5;4;5;4;2;5;4;3;5	4;5;3;5;4;3;5;2;5;4;4;3;2	13	13	diff_parts_same_contig		Clone Problem	Clone Problem			1	Aicardi-Goutieres syndrome 3	3	known_molec_cause	0	Orphanet_51	0.79038	0
Fibroblast	ENSG00000172927	MYEOV	ENSG00000172927	ENSG00000172927	protein_coding	protein_coding	15.4148	14.9305	11.805	10.59	1	1	0.00362647	2.39098e-16	0.433281	0.439451	1_to_1	exon_length_diff	0.994836	3;3;2;2;2;2;2;4;3;5;2;3	2;3;3;2;2;2;3;2	12	8	new_contig_added, diff_parts_same_contig		Gap	Gap							0	EFO_0004696	0.47703	0
Fibroblast	ENSG00000172932	ANKRD13D	ENSG00000172932	ENSG00000172932	protein_coding	protein_coding	12.8731	12.9369	13.345	13.525	1	1	0.00362644	2.39098e-16	0.986122	0.986122	1_to_1	identical gene model		16;14;5;5;3;2;7;4;2;2;15;5;8;3;8;5;4	5;15;16;3;14;5;7;3;5;2;8;2;4;2;5;4	17	16	diff_parts_same_contig										0	EFO_0004587	0.052636	0
Fibroblast	ENSG00000172935	MRGPRF	ENSG00000172935	ENSG00000172935	protein_coding	protein_coding	6.38559	6.47344	5.9	5.87	1	1	0.00362561	2.39098e-16	0.989131	0.989131	1_to_1	identical gene model		3;2;3	3;3;2	3	3	diff_parts_same_contig										0	EFO_0004747	0.074452	0
Fibroblast	ENSG00000172936	MYD88	ENSG00000172936	ENSG00000172936	protein_coding	protein_coding	0.993095	1.03488	0.825	0.93	1	1	0.0036262	2.39098e-16	0.999312	0.999312	1_to_1	identical gene model		5;3;4;5;2;5;5;2;3;5;4;5;4	5;4;5;3;2;3;5;5;4;4;5;2;5	13	13							1	Immunodeficiency 68;Macroglobulinemia, Waldenstrom, somatic	3;3	known_molec_cause;known_molec_cause	0	Orphanet_183713	0.72716	1			yes
Fibroblast	ENSG00000172938	MRGPRD	ENSG00000172938	ENSG00000172938	protein_coding	protein_coding	0.51	0.505	0.51	0.505	0	0			0	0	1_to_1	identical gene model		1	1	1	1	diff_parts_same_contig										0	EFO_0004340	0.17923	0
Fibroblast	ENSG00000172939	OXSR1	ENSG00000172939	ENSG00000172939	protein_coding	protein_coding	47.5292	47.2315	45.44	45.13	1	1	0.00362539	2.39098e-16	0.273502	0.273502	1_to_1	identical gene model		18;11;15;6;4;2	2;15;18;11;4;6	6	6											0	EFO_0005192	0.33634	0
Fibroblast	ENSG00000172940	SLC22A13	ENSG00000172940	ENSG00000172940	protein_coding	protein_coding	0.1375	0.1375	0.14	0.14	0	0			0.925333	0.925333	1_to_1	identical gene model		10;7;3	10;7;3	3	3											0	EFO_0007874;EFO_0007883	0.11644	0
Fibroblast	ENSG00000172943	PHF8	ENSG00000172943	ENSG00000172943	protein_coding	protein_coding	1.63491	1.676	1.18	1.23	1	1	0.0036262	2.39098e-16	0.991484	0.991485	1_to_1	identical gene model		22;22;22;22;20;7;5;5;3;6;15;4;5;6;2;2;5;2	22;22;22;20;2;15;22;2;7;5;5;5;6;5;6;3;4;2	18	18	diff_parts_same_contig		Path Problem, Gap	Path Problem			1	Intellectual developmental disorder, X-linked, syndromic, Siderius type	3	known_molec_cause	0	MONDO_0010286	0.7124	0
Fibroblast	ENSG00000172954	LCLAT1	ENSG00000172954	ENSG00000172954	protein_coding	protein_coding	2.80364	2.83743	2.39	2.83	1	1	0.00362621	2.39098e-16	0.996461	0.996461	1_to_1	identical gene model		7;7;6;4;4;4;4;4;8;4;6;4	4;4;7;6;6;4;4;7;8;4;4;4	12	12											0	EFO_0004533	0.4009	0
Fibroblast	ENSG00000172955	ADH6	ENSG00000172955	ENSG00000172955	protein_coding	protein_coding	1.04188	0.977222	0.8	0.795	0	0			0.710154	0.710154	1_to_1	identical gene model	0.998452	8;7;9;2;7;6;3;2	7;9;7;3;8;6;2;2	8	8	new_contig_added, diff_parts_same_contig		Clone Problem	Clone Problem							0	EFO_0005653	0.17727	0
Fibroblast	ENSG00000172965	MIR4435-2HG	ENSG00000172965	ENSG00000172965	lncRNA	lncRNA	488.985	478.543	461.33	438.31	1	1	0.00369992	2.39098e-16	0.972432	0.972432	1_to_1	identical gene model		3;1;2;4;4;2;4;6;4;3;3;9;4;5;3;2;1;4;1;4;5;1;5;6;5;5;5;4;4;5;4;5;3;5;4;4;5;4;6;3;5;7;7;5;3;5;6;4;5;5;4;4;6;2;4;6;5;3;4;6;4;6;5;5;5;6;5;3;3;6;6;4;4;5;2;2;4;6;4;7;8;5;4;4;2;2;3;3;4;6;3;3;4;6;3;4;4;4;3;6;5;2;4;2;6;4;9;4	5;5;5;5;4;4;4;5;3;7;4;5;4;4;5;6;4;6;6;5;6;8;4;7;6;4;9;4;5;3;4;5;6;2;6;6;5;3;5;6;3;5;7;4;4;5;4;6;4;5;5;6;6;5;4;6;1;4;6;9;5;3;5;6;5;1;6;4;4;5;4;4;4;5;3;3;4;3;3;1;4;4;4;4;2;4;3;4;2;2;4;4;2;3;2;5;3;2;2;1;4;3;3;3;3;4;2;2	108	108			Path Problem	Path Problem		Low Mappability					0	Orphanet_42738	0.088824	0
Fibroblast	ENSG00000172967	XKR3	ENSG00000172967	ENSG00000172967	protein_coding	protein_coding	0.293333	0.2825	0.28	0.265	0	0			0	0	1_to_1	identical gene model		4	4	1	1	diff_parts_same_contig	yes	Clone Problem	Clone Problem, Localization Problem							0	EFO_0007937	0.26037	0
Fibroblast	ENSG00000172969	FRG2C	ENSG00000172969	ENSG00000172969	protein_coding	protein_coding	0.36	0.35	0.36	0.35	0	0			0.958333	0.958333	1_to_1	identical gene model		4;4	4;4	2	2		yes	Missing sequence, Unknown, Path Problem	Localization Problem, Missing sequence, Unknown, Path Problem	High Signal Region	High Signal Region					0	EFO_0009700	0.16362	0
Fibroblast	ENSG00000172971	UNC93B3	ENSG00000172971	ENSG00000172971	unprocessed_pseudogene	unprocessed_pseudogene	3.16022	3.24083	2.2	2.255	1	1	0.00362621	2.39098e-16	0.059949	0.0601504	1_to_1	identical gene model		3	3	1	1			Missing sequence, Unknown, Path Problem	Localization Problem, Missing sequence, Unknown, Path Problem										0
Fibroblast	ENSG00000172974	VDAC2P5	ENSG00000172974	ENSG00000172974	processed_pseudogene	processed_pseudogene	17.3467	16.9518	14.06	13.99	1	1	0.00362656	2.39098e-16	0.79093	0.79093	1_to_1	identical gene model		1	1	1	1														0
Fibroblast	ENSG00000172977	KAT5	ENSG00000172977	ENSG00000172977	protein_coding	protein_coding	9.384	9.20645	8.27	8.18	1	1	0.00362627	2.39098e-16	0.996576	0.996575	1_to_1	identical gene model		13;13;14;4;3;7;6;12;5;7;4;2;3;7;7;11;4	14;13;4;12;13;5;7;7;6;7;11;4;4;2;3;3	17	16	diff_parts_same_contig		Clone Problem	Clone Problem			1	Neurodevelopmental disorder with dysmorphic facies, sleep disturbance, and brain abnormalities	3	known_molec_cause	0	EFO_0000311	0.53961	0
Fibroblast	ENSG00000172985	SH3RF3	ENSG00000172985	ENSG00000172985	protein_coding	protein_coding	17.3308	17.8789	16.29	16.49	1	1	0.00362529	2.39098e-16	0	0	1_to_1	identical gene model		10	10	1	1	new_contig_added, diff_parts_same_contig		Gap, Missing sequence, Clone Problem, Path Problem	Clone Problem, Gap, Missing sequence, Path Problem	High Signal Region	High Signal Region					0	EFO_0010736	0.37948	0
Fibroblast	ENSG00000172986	GXYLT2	ENSG00000172986	ENSG00000172986	protein_coding	protein_coding	15.0402	15.3042	12.86	13.53	1	1	0.00362571	2.39098e-16	0.276903	0.276903	1_to_1	identical gene model		7;4;3	7;3;4	3	3	new_contig_added, diff_parts_same_contig										0	EFO_0004531;EFO_0003923	0.32484	0
Fibroblast	ENSG00000172987	HPSE2	ENSG00000172987	ENSG00000172987	protein_coding	protein_coding		0.12		0.12	0	0			1	1	1_to_1	identical gene model		13;11;12;9;2;10	12;9;11;10;13;2	6	6	new_contig_added, diff_parts_same_contig						1	Urofacial syndrome 1	3	known_molec_cause	0	MONDO_0000463	0.66208	0
Fibroblast	ENSG00000172992	DCAKD	ENSG00000172992	ENSG00000172992	protein_coding	protein_coding	3.01161	3.05638	3.135	3.165	1	1	0.0036262	2.39098e-16	0.993476	0.993476	1_to_1	identical gene model		5;5;4;4;5;4;5;5;5	4;5;5;5;5;5;5;4;4	9	9	diff_parts_same_contig		GRC Housekeeping	GRC Housekeeping							0	EFO_0005665	0.29828	0
Fibroblast	ENSG00000172995	ARPP21	ENSG00000172995	ENSG00000172995	protein_coding	protein_coding		0.24		0.24	0	0			0.982456	0.982456	1_to_1	identical gene model		20;5;6;5;5;8;19;3;4;6;6;6;6;5;7;3;5;5;6;4;19;9;4;6;5;8;4;4;3;3;6;2;2;4;2	6;6;4;19;4;20;5;6;8;3;6;6;5;6;7;5;5;19;5;3;4;5;5;4;9;6;6;2;2;4;8;4;3;3;2	35	35											0	EFO_0007660	0.48324	0
Fibroblast	ENSG00000173011	TADA2B	ENSG00000173011	ENSG00000173011	protein_coding	protein_coding	8.00032	7.98969	7.6	7.63	1	1	0.00362549	2.39098e-16	0.848909	0.848909	1_to_1	identical gene model		2;2;2;2;1	2;2;2;1;2	5	5			GRC Housekeeping, Localization Problem								0	EFO_0000304	0.25691	0
Fibroblast	ENSG00000173013	CCDC96	ENSG00000173013	ENSG00000173013	protein_coding	protein_coding	7.15159	7.07477	7.21	7.16	1	1	0.00362672	2.39098e-16	0.00369939	0.00369939	1_to_1	identical gene model		1	1	1	1			GRC Housekeeping, Localization Problem								0	EFO_0005091	0.43237	0
Fibroblast	ENSG00000173020	GRK2	ENSG00000173020	ENSG00000173020	protein_coding	protein_coding	5.90458	6.02492	5.41	5.49	1	1	0.00362627	2.39098e-16	0.991283	0.991283	1_to_1	identical gene model		21;17;3;14;7;8;4;3;4;4;9;3;6;3	21;14;4;17;4;6;3;9;7;8;3;4;3;3	14	14	diff_parts_same_contig										0	MONDO_0018770	0.43085	0
Fibroblast	ENSG00000173039	RELA	ENSG00000173039	ENSG00000173039	protein_coding	protein_coding	9.47946	9.81948	6.675	6.9	1	1	0.00362601	2.39098e-16	0.997852	0.997852	1_to_1	identical gene model		11;11;5;7;10;4;3;12;3;5;7;4;6;2;8;6;10;3;6;11;5;6;3;3;6;12;10	10;12;11;10;11;12;10;11;3;8;7;6;3;6;6;7;2;6;6;5;5;5;4;4;3;3;3	27	27	diff_parts_same_contig		Clone Problem	Clone Problem			1	?Mucocutaneous ulceration, chronic	3	known_molec_cause	0	MONDO_0043839	0.50632	0
Fibroblast	ENSG00000173040	EVC2	ENSG00000173040	ENSG00000173040	protein_coding	protein_coding	0.496216	0.49641	0.44	0.44	1	1	0.0036262	2.39098e-16	0.995546	0.995546	1_to_1	identical gene model		22;22;23;23	23;22;22;23	4	4			GRC Housekeeping, Localization Problem				1	Ellis-van Creveld syndrome;Weyers acrofacial dysostosis	3;3	known_molec_cause;known_molec_cause	0	Orphanet_952	0.79817	0
Fibroblast	ENSG00000173041	ZNF680	ENSG00000173041	ENSG00000173041	protein_coding	protein_coding	3.17491	3.26684	2.68	2.74	1	1	0.0036265	2.39098e-16	0.170885	0.170885	1_to_1	identical gene model		4;4;2;3;3	4;3;2;4;3	5	5											0	EFO_0004631	0.437	0
Fibroblast	ENSG00000173064	HECTD4	ENSG00000173064	ENSG00000173064	protein_coding	protein_coding	3.13417	3.15758	2.435	2.465	1	1	0.00362621	2.39098e-16	0.992419	0.992418	1_to_1	identical gene model		15;76;6;3;5;2;4;3;2;3;76;5;12;3;33	76;76;33;3;2;6;2;4;3;12;3;5;15;3;5	15	15	new_contig_added, diff_parts_same_contig										0	EFO_0007986	0.60306	0
Fibroblast	ENSG00000173065	FAM222B	ENSG00000173065	ENSG00000173065	protein_coding	protein_coding	1.57108	1.66744	1.26	1.37	1	1	0.0036262	2.39098e-16	0.995355	0.995355	1_to_1	identical gene model		3;3;4;3;4;4;4;5;3;3;3;5;5;4;2	3;3;3;3;5;3;4;4;4;3;4;5;5;2;4	15	15			Clone Problem	Clone Problem							0	EFO_0004528	0.33337	0
Fibroblast	ENSG00000173068	BNC2	ENSG00000173068	ENSG00000173068	protein_coding	protein_coding	7.21	7.37523	6.59	6.75	1	1	0.00362569	2.39098e-16	0.660563	0.660563	1_to_1	identical gene model		5;6;7;5;6;3;3;9;4;7;4;4;3;4	7;9;5;6;7;6;5;4;4;4;3;3;3;4	14	14	new_contig_added, diff_parts_same_contig						1	Lower urinary tract obstruction, congenital	3	known_molec_cause	0	Orphanet_93110	0.64805	0
Fibroblast	ENSG00000173077	DELEC1	ENSG00000173077	ENSG00000173077	lncRNA	lncRNA	2.16607	2.15625	1.88	1.865	1	1	0.0036262	2.39098e-16	0.178801	0.178801	1_to_1	identical gene model		8;4;5;2;6;2;6;7;2	6;2;2;7;8;5;6;4;2	9	9	new_contig_added, diff_parts_same_contig										0	EFO_0000181	0.019218	0
Fibroblast	ENSG00000173080	RXFP4	ENSG00000173080	ENSG00000173080	protein_coding	protein_coding	0.5825	0.597	0.3	0.335	0	0			0	0	1_to_1	identical gene model		1	1	1	1	diff_parts_same_contig		GRC Housekeeping								0	EFO_0000519	0.25881	0
Fibroblast	ENSG00000173083	HPSE	ENSG00000173083	ENSG00000173083	protein_coding	protein_coding	0.164	0.158571	0.14	0.14	0	0			0.994298	0.994298	1_to_1	identical gene model		12;13;12;11;12;11;11	12;13;12;11;12;11;11	7	7											0	EFO_0007937	0.38031	0
Fibroblast	ENSG00000173085	COQ2	ENSG00000173085	ENSG00000173085	protein_coding	protein_coding	1.22946	1.1981	1.175	1.125	1	1	0.00362621	2.39098e-16	0.994518	0.994518	1_to_1	identical gene model		7;7;7;7;3;7	7;7;7;7;7;3	6	6							1	Coenzyme Q10 deficiency, primary, 1;{Multiple system atrophy, susceptibility to}	3;3	known_molec_cause;known_molec_cause	0	MONDO_0016816	0.76248	0
Fibroblast	ENSG00000173093	CCDC63	ENSG00000173093	ENSG00000173093	protein_coding	protein_coding					0	0					1_to_1	identical gene model		12;11;4;10	4;11;12;10	4	4	diff_parts_same_contig										0	EFO_0004309	0.35713	0
Fibroblast	ENSG00000173110	HSPA6	ENSG00000173110	ENSG00000173110	protein_coding	protein_coding	0.701053	0.684615	0.465	0.44	1	1	0.00362619	2.39098e-16	0.111816	0.111816	1_to_1	identical gene model		1	1	1	1			Path Problem, GRC Housekeeping	Path Problem							0	EFO_0004305	0.27323	0
Fibroblast	ENSG00000173113	TRMT112	ENSG00000173113	ENSG00000173113	protein_coding	protein_coding	81.583	80.0214	82.35	81.99	1	1	0.00362368	2.39098e-16	0.978068	0.978071	1_to_1	identical gene model	0.999885	4;2;3;2;3;4	3;4;2;2;4;3	6	6	new_contig_added, diff_parts_same_contig										0	MONDO_0011962	0.12532	0
Fibroblast	ENSG00000173114	LRRN3	ENSG00000173114	ENSG00000173114	protein_coding	protein_coding	0.214286	0.241429	0.175	0.19	0	0			0.992213	0.992213	1_to_1	identical gene model		3;4;2;4;2	4;2;4;2;3	5	5	diff_parts_same_contig										0	Orphanet_552	0.081339	0
Fibroblast	ENSG00000173120	KDM2A	ENSG00000173120	ENSG00000173120	protein_coding	protein_coding	10.0879	10.22	9.11	9.1	1	1	0.00362856	2.39098e-16	0.955024	0.955024	1_to_1	identical gene model		21;21;3;4;4;2;16;3;2;21;4;10;14;4;2	21;21;4;3;21;2;16;14;2;4;10;3;4;2;4	15	15	diff_parts_same_contig										0	EFO_0000304	0.2242	0
Fibroblast	ENSG00000173124	ACSM6	ENSG00000173124	ENSG00000173124	protein_coding	protein_coding	0.315	0.31	0.315	0.31	0	0			0.333333	0.333333	1_to_1	identical gene model		9;11;10;10	9;11;10;10	4	4											0	EFO_0004531;EFO_0003923	0.38118	0
Fibroblast	ENSG00000173137	ADCK5	ENSG00000173137	ENSG00000173137	protein_coding	protein_coding	4.41763	4.45934	4.43	4.41	1	1	-0.00238267	0.397631	0.956261	0.958995	1_to_1	exon_count_diff		18;3;8;6;17;5;7;6	6;8;7;14;15;3;5;6	8	8	new_contig_added		Variation	Variation							0	Orphanet_88616	0.092294	0
Fibroblast	ENSG00000173141	MRPL57	ENSG00000173141	ENSG00000173141	protein_coding	protein_coding	75.79	74.9911	77.72	76.65	1	1	0.00362579	2.39098e-16	0	0	1_to_1	identical gene model		2	2	1	1	diff_parts_same_contig										0	EFO_0006505	0.036463	0
Fibroblast	ENSG00000173145	NOC3L	ENSG00000173145	ENSG00000173145	protein_coding	protein_coding	21.4478	21.3437	23.48	23.32	1	1	0.00362712	2.39098e-16	0.275484	0.275484	1_to_1	identical gene model		21;3;10	21;10;3	3	3	new_contig_added, diff_parts_same_contig										0	EFO_0004980	0.30235	0
Fibroblast	ENSG00000173153	ESRRA	ENSG00000173153	ENSG00000173153	protein_coding	protein_coding	6.80071	6.85034	5.565	5.575	1	1	0.0036262	2.39098e-16	0.993079	0.993084	1_to_1	identical gene model	0.999957	7;7;7;3;2;5;3	7;7;5;7;2;3;3	7	7	new_contig_added, diff_parts_same_contig										0	EFO_0000231	0.16436	0
Fibroblast	ENSG00000173156	RHOD	ENSG00000173156	ENSG00000173156	protein_coding	protein_coding	127.104	124.737	118.78	109.84	1	1	-0.000436896	0.628796	0.495291	0.495563	1_to_1	identical gene model	0.998651	5;3;4	5;4;3	3	3	new_contig_added, diff_parts_same_contig										0	EFO_0004339	0.32138	0
Fibroblast	ENSG00000173157	ADAMTS20	ENSG00000173157	ENSG00000173157	protein_coding	protein_coding					0	0			0.5	0.5	1_to_1	identical gene model		39;29;11;29	39;11;29;29	4	4											0	EFO_0004980	0.29765	0
Fibroblast	ENSG00000173163	COMMD1	ENSG00000173163	ENSG00000173163	protein_coding	protein_coding	15.4365	15.0112	12.63	12.37	1	1	0.0061718	0.00367377	0.981247	0.981268	1_to_1	identical gene model		3;3;2;3;4;3;2;3	3;3;3;2;4;3;3;2	8	8											0	HP_0011142	0.30517	0
Fibroblast	ENSG00000173166	RAPH1	ENSG00000173166	ENSG00000173166	protein_coding	protein_coding	1.46034	1.46806	1.34	1.34	1	1	0.00362621	2.39098e-16	0.998715	0.998715	1_to_1	identical gene model		16;14;15;12;13;4;14;4;14;15;14;2;16	14;14;15;16;16;13;14;14;15;12;4;4;2	13	13											0	EFO_0005674	0.38956	0
Fibroblast	ENSG00000173171	MTX1	ENSG00000173171	ENSG00000173171	protein_coding	protein_coding	9.78413	9.80508	9.78	10.06	1	1	0.00362638	2.39098e-16	0.988673	0.988673	1_to_1	identical gene model	0.999907	7;8;8;7;3;7;8	8;7;8;8;7;7;3	7	7	new_contig_added, diff_parts_same_contig		Variation, Clone Problem, GRC Housekeeping	Variation, Clone Problem							0	EFO_0000178	0.17374	0
Fibroblast	ENSG00000173175	ADCY5	ENSG00000173175	ENSG00000173175	protein_coding	protein_coding	0.405882	0.402075	0.28	0.28	1	1	0.00362621	2.39098e-16	0.774352	0.774352	1_to_1	identical gene model		21;21;15;5;2;4;5;2;5;23	21;23;2;21;4;15;5;5;5;2	10	10	new_contig_added, diff_parts_same_contig						1	Dyskinesia with orofacial involvement, autosomal dominant;Dyskinesia with orofacial involvement, autosomal recessive;Neurodevelopmental disorder with hyperkinetic movements and dyskinesia	3;3;3	known_molec_cause;known_molec_cause;known_molec_cause	0	Orphanet_324588	0.7748	0
Fibroblast	ENSG00000173193	PARP14	ENSG00000173193	ENSG00000173193	protein_coding	protein_coding	0.342667	0.362353	0.25	0.25	0	0	0.00362621	2.39098e-16	0.999325	0.999325	1_to_1	identical gene model		14;17;10;3;2;4;16	17;4;16;2;14;10;3	7	7											0	MONDO_0100096	0.37448	0
Fibroblast	ENSG00000173198	CYSLTR1	ENSG00000173198	ENSG00000173198	protein_coding	protein_coding					0	0			1	1	1_to_1	identical gene model		3;2;2	3;2;2	3	3	new_contig_added		Localization Problem, Gap								0	MONDO_0004979	0.62297	0
Fibroblast	ENSG00000173200	PARP15	ENSG00000173200	ENSG00000173200	protein_coding	protein_coding					0	0			0.993197	0.993197	1_to_1	identical gene model		8;12;14;3;9;7	9;12;14;8;7;3	6	6											0	EFO_0004696	0.28024	0
Fibroblast	ENSG00000173207	CKS1B	ENSG00000173207	ENSG00000173207	protein_coding	protein_coding	46.4527	46.4442	39.65	39.45	1	1	0.00362564	2.39098e-16	0.957793	0.957793	1_to_1	identical gene model		3;2;3;2;3;3;3	3;3;2;3;3;3;2	7	7			GRC Housekeeping								0	EFO_0000181	0.1965	0
Fibroblast	ENSG00000173208	ABCD2	ENSG00000173208	ENSG00000173208	protein_coding	protein_coding	0.1325	0.1325	0.12	0.12	0	0			0	0	1_to_1	identical gene model		10	10	1	1	diff_parts_same_contig										0	EFO_0000389	0.12901	0
Fibroblast	ENSG00000173209	AHSA2P	ENSG00000173209	ENSG00000173209	transcribed_unitary_pseudogene	transcribed_unitary_pseudogene	4.50556	4.59646	3.99	4.11	1	1	0.00362628	2.39098e-16	0.989363	0.989363	1_to_1	identical gene model		7;6;5;3;5;4;4;9;2;2;6;8;7;3;6	7;3;6;9;7;3;6;8;5;2;6;4;4;5;2	15	15											0	Orphanet_98974	0.071933	0
Fibroblast	ENSG00000173210	ABLIM3	ENSG00000173210	ENSG00000173210	protein_coding	protein_coding	1.48956	1.50872	0.97	1	1	1	0.00277245	0.00335089	0.996437	0.996433	1_to_1	identical gene model		24;21;8;2;19;23;22;6;20;3;9;4	21;24;23;20;19;22;3;6;4;8;9;2	12	12	diff_parts_same_contig										0	EFO_0007788	0.39485	0
Fibroblast	ENSG00000173212	MAB21L3	ENSG00000173212	ENSG00000173212	protein_coding	protein_coding	0.184737	0.197	0.15	0.15	0	1	0.00362621	2.39098e-16	0.192308	0.192308	1_to_1	identical gene model		7;4	7;4	2	2	diff_parts_same_contig		Clone Problem, GRC Housekeeping								0	EFO_0007987	0.27902	0
Fibroblast	ENSG00000173213	TUBB8B	ENSG00000173213	ENSG00000173213	protein_coding	protein_coding	0.44	0.4175	0.24	0.295	0	0			0.71	0.71	1_to_1	identical gene model		4;2	4;2	2	2					High Signal Region	High Signal Region					0	EFO_0000763	0.46197	0
Fibroblast	ENSG00000173214	MFSD4B	ENSG00000173214	ENSG00000173214	protein_coding	protein_coding	1.46579	1.44593	0.43	0.52	1	1	0.00362622	2.39098e-16	0.963642	0.963642	1_to_1	identical gene model		2;4;3;3;2;2;4;4;6;6;4;1;5;7;3;3;4;4	4;4;7;6;2;5;3;6;4;4;3;4;3;2;3;4	18	16	new_contig_added, diff_parts_same_contig										0	EFO_0000676	0.38755	0
Fibroblast	ENSG00000173218	VANGL1	ENSG00000173218	ENSG00000173218	protein_coding	protein_coding	0.181667	0.181667	0.14	0.14	0	0			0.999573	0.999573	1_to_1	identical gene model		8;8;7;8;3;3	8;8;8;7;3;3	6	6	diff_parts_same_contig		Clone Problem, GRC Housekeeping				1	Caudal regression syndrome;{Neural tube defects, susceptibility to}	3;3	known_molec_cause;known_molec_cause	0	EFO_0003105	0.63453	0
Fibroblast	ENSG00000173221	GLRX	ENSG00000173221	ENSG00000173221	protein_coding	protein_coding	42.0554	40.8842	39.83	39.07	1	1	0.00362468	2.39098e-16	0.943431	0.943429	1_to_1	identical gene model		3;3;3;2;4;3;2	3;4;3;3;2;3;2	7	7	new_contig_added, diff_parts_same_contig										0	EFO_0007986	0.38684	0
Fibroblast	ENSG00000173226	IQCB1	ENSG00000173226	ENSG00000173226	protein_coding	protein_coding	5.0255	5.05065	4.82	4.795	1	1	0.00362628	2.39098e-16	0.944477	0.944477	1_to_1	identical gene model		15;12;14;9;4;2;7	15;12;14;9;7;4;2	7	7							1	Senior-Loken syndrome 5	3	known_molec_cause	0	MONDO_0017842	0.7741	0
Fibroblast	ENSG00000173227	SYT12	ENSG00000173227	ENSG00000173227	protein_coding	protein_coding	0.196364	0.195455	0.14	0.14	0	0			0.977363	0.977363	1_to_1	identical gene model		11;4;8;3;8;2;4	11;8;8;3;2;4;4	7	7	diff_parts_same_contig										0	EFO_0004587	0.1957	0
Fibroblast	ENSG00000173230	GOLGB1	ENSG00000173230	ENSG00000173230	protein_coding	protein_coding	3.73596	3.88797	2.65	2.65	1	1	0.00362633	2.39098e-16	0.995964	0.995964	1_to_1	identical gene model		22;22;3;2;22;9;7;12;21	22;22;21;22;7;12;9;2;3	9	9											0	EFO_0000311	0.57651	0
Fibroblast	ENSG00000173231	TERF1P1	ENSG00000173231	ENSG00000173231	processed_pseudogene	processed_pseudogene					0	0			0.666667	0.666667	1_to_1	identical gene model		1	1	1	1	diff_parts_same_contig		Variation, GRC Housekeeping	Variation, GRC Housekeeping, Localization Problem										0
Fibroblast	ENSG00000173237	C11orf86	ENSG00000173237	ENSG00000173237	protein_coding	protein_coding	0.873913	0.869565	0.73	0.73	1	1	0.00362621	2.39098e-16	0	0	1_to_1	identical gene model		2	2	1	1											0	EFO_0009270	0.13936	0
Fibroblast	ENSG00000173239	LIPM	ENSG00000173239	ENSG00000173239	protein_coding	protein_coding	0.836667	0.67	0.74	0.555	0	0			0.919671	0.919671	1_to_1	identical gene model		9;9	9;9	2	2	diff_parts_same_contig										0	EFO_0000571	0.11242	0
Fibroblast	ENSG00000173250	GPR151	ENSG00000173250	ENSG00000173250	protein_coding	protein_coding	0.11	0.11	0.11	0.11	0	0			0	0	1_to_1	identical gene model		1	1	1	1	diff_parts_same_contig										0	EFO_0007800	0.47101	0
Fibroblast	ENSG00000173253	DMRT2	ENSG00000173253	ENSG00000173253	protein_coding	protein_coding	0.416667	0.4225	0.3	0.37	0	0			0.996061	0.996061	1_to_1	identical gene model		3;4;3;5;6;4;3;3;6	6;5;6;4;3;4;3;3;3	9	9											0	EFO_0004696	0.42916	0
Fibroblast	ENSG00000173258	ZNF483	ENSG00000173258	ENSG00000173258	protein_coding	protein_coding	0.597308	0.63	0.49	0.495	1	1	0.00362638	2.39098e-16	0.138455	0.138455	1_to_1	identical gene model		6;6;6;2	6;6;6;2	4	4											0	EFO_0004703	0.46231	0
Fibroblast	ENSG00000173261	PLAC8L1	ENSG00000173261	ENSG00000173261	protein_coding	protein_coding	1.53429	1.48961	0.93	0.88	1	1	0.00362621	2.39098e-16	0.0891938	0.0891938	1_to_1	identical gene model		4;4	4;4	2	2											0	EFO_0006797	0.21275	0
Fibroblast	ENSG00000173262	SLC2A14	ENSG00000173262	ENSG00000173262	protein_coding	protein_coding					0	0			1	1	1_to_1	identical gene model		13;12;11;6;10;5;4;6;5;6;5;2;10;5;8;5;4;16;4;6;10	13;8;10;16;11;5;12;10;10;6;5;5;6;6;2;4;5;4;6;4	21	20	diff_parts_same_contig, new_contig_added										0	EFO_0004517	0.24549	0
Fibroblast	ENSG00000173264	GPR137	ENSG00000173264	ENSG00000173264	protein_coding	protein_coding	30.1662	30.3698	31.43	31.69	1	1	0.00231577	0.118119	0.974812	0.974796	1_to_1	identical gene model		7;7;9;7;3;3;2;4;4;3;5;7;2;4;3;5;2;5;5	5;3;9;7;4;5;5;7;3;5;4;2;3;7;7;3;4;2;2	19	19	diff_parts_same_contig										0	EFO_0009270	0.20058	0
Fibroblast	ENSG00000173267	SNCG	ENSG00000173267	ENSG00000173267	protein_coding	protein_coding	3.5012	3.42706	2.985	2.67	1	1	0.00362621	2.39098e-16	0.937472	0.937438	1_to_1	identical gene model		5;5;4;4	5;4;5;4	4	4				GRC Housekeeping							0	EFO_0004308	0.096255	0
Fibroblast	ENSG00000173269	MMRN2	ENSG00000173269	ENSG00000173269	protein_coding	protein_coding	2.4114	2.39814	1.88	1.88	1	1	0.00362622	2.39098e-16	0.305025	0.305025	1_to_1	identical gene model		7;5;2;4;2;5;6	7;6;2;5;5;4;2	7	7				GRC Housekeeping							0	EFO_0000616	0.0527	0
Fibroblast	ENSG00000173272	MZT2A	ENSG00000173272	ENSG00000173272	protein_coding	protein_coding	191.315	188.189	195.38	181.9	1	1	0.00362565	2.39098e-16	0.838856	0.838856	1_to_1	identical gene model		3;3;5;4;2;2	5;4;3;3;2;2	6	6	diff_parts_same_contig		Path Problem	Path Problem							0	EFO_0004517	0.18747	0
Fibroblast	ENSG00000173273	TNKS	ENSG00000173273	ENSG00000173273	protein_coding	protein_coding	14.2792	14.4215	14.32	14.46	1	1	0.00360892	3.90637e-16	0.372303	0.372301	1_to_1	identical gene model		27;1;3;6;7;27;4;3;6;4;11;6;1	27;3;27;3;4;4;11;6;7;6;6;1;1	13	13			Variation, Path Problem, GRC Housekeeping	Variation, Path Problem							0	EFO_0000311	0.38368	0
Fibroblast	ENSG00000173275	ZNF449	ENSG00000173275	ENSG00000173275	protein_coding	protein_coding	7.48254	7.80123	6.41	6.6	1	1	0.00362615	2.39098e-16	0.0993304	0.0993304	1_to_1	identical gene model		5;2	5;2	2	2	diff_parts_same_contig										0	Orphanet_314811	0.13859	0
Fibroblast	ENSG00000173276	ZBTB21	ENSG00000173276	ENSG00000173276	protein_coding	protein_coding	0.9075	0.922667	0.355	0.405	1	1	0.00362621	2.39098e-16	0.995643	0.995643	1_to_1	identical gene model		3;4;4;4;2;2;4;3	3;4;4;2;3;2;4;4	8	8	diff_parts_same_contig		Variation, GRC Housekeeping	Variation							0	EFO_0005091	0.21596	0
Fibroblast	ENSG00000173281	PPP1R3B	ENSG00000173281	ENSG00000173281	protein_coding	protein_coding	20.3562	20.3386	19.43	19.38	1	1	0.00362597	2.39098e-16	0.285974	0.285974	1_to_1	identical gene model		2;2	2;2	2	2			Variation, Path Problem, GRC Housekeeping	Variation, Path Problem							0	EFO_0004612	0.465	0
Fibroblast	ENSG00000173285	OR10K1	ENSG00000173285	ENSG00000173285	protein_coding	protein_coding					0	0					1_to_1	identical gene model		1;2;2;2;2;2	2;2;2;2;2;1	6	6			GRC Housekeeping								0	MONDO_0024622	0.21967	0
Fibroblast	ENSG00000173295	FAM86B3P	ENSG00000173295	ENSG00000173295	transcribed_unprocessed_pseudogene	transcribed_unprocessed_pseudogene	5.18177	5.19875	4.465	4.625	1	1	0.00362638	2.39098e-16	0.376125	0.376125	1_to_1	identical gene model		2;9;7;2;2;6;2;4	9;2;4;2;2;6;2;7	8	8			Variation, Path Problem, GRC Housekeeping	Variation, Path Problem										0
Fibroblast	ENSG00000173302	GPR148	ENSG00000173302	ENSG00000173302	protein_coding	protein_coding					0	0					1_to_1	identical gene model		1	1	1	1	diff_parts_same_contig		Path Problem	Path Problem							0	MONDO_0018531	0.0138	0
Fibroblast	ENSG00000173320	STOX2	ENSG00000173320	ENSG00000173320	protein_coding	protein_coding	0.209375	0.301765	0.175	0.18	1	1	0.00362621	2.39098e-16	0.135014	0.135014	1_to_1	identical gene model		4;3;2;3;3	3;2;4;3;3	5	5	diff_parts_same_contig		GRC Housekeeping								0	EFO_0004875	0.44174	0
Fibroblast	ENSG00000173327	MAP3K11	ENSG00000173327	ENSG00000173327	protein_coding	protein_coding	5.48825	5.53644	4.42	5.35	1	1	0.00362611	2.39098e-16	0.984975	0.984975	1_to_1	identical gene model		10;9;4;4;2;1;3;10;2;5;2;2;5	10;5;10;9;5;2;4;2;2;4;3;2;1	13	13	diff_parts_same_contig		Clone Problem	Clone Problem							0	EFO_0000304	0.28884	0
Fibroblast	ENSG00000173334	TRIB1	ENSG00000173334	ENSG00000173334	protein_coding	protein_coding	6.1873	6.13492	5.05	5.04	1	1	0.00362723	2.39098e-16	0.407575	0.407575	1_to_1	identical gene model		3;2;3;2	3;3;2;2	4	4	diff_parts_same_contig			GRC Housekeeping							0	EFO_0004611	0.49981	0
Fibroblast	ENSG00000173335	CST9	ENSG00000173335	ENSG00000173335	protein_coding	protein_coding					0	0					1_to_1	identical gene model		2	2	1	1											0	EFO_0004617	0.27533	0
Fibroblast	ENSG00000173338	KCNK7	ENSG00000173338	ENSG00000173338	protein_coding	protein_coding	0.428125	0.426875	0.345	0.34	0	0			0.860355	0.860355	1_to_1	identical gene model		3;3;2;4;3;2	3;3;2;4;2;3	6	6	diff_parts_same_contig		Clone Problem	Clone Problem							0	EFO_0000304	0.22448	0
Fibroblast	ENSG00000173349	SFT2D3	ENSG00000173349	ENSG00000173349	protein_coding	protein_coding					0	0			1	1	1_to_1	identical gene model		1	1	1	1			Path Problem	Path Problem							0	EFO_0004340	0.15172	0
Fibroblast	ENSG00000173366		ENSG00000173366	ENSG00000173366	protein_coding	protein_coding					0	0			1	1	1_to_1	identical gene model		3;5	5;3	2	2	diff_parts_same_contig										0	HP_0002575	0.25871	0
Fibroblast	ENSG00000173369	C1QB	ENSG00000173369	ENSG00000173369	protein_coding	protein_coding					0	0					1_to_1	identical gene model		4;3;3	3;4;3	3	3			Clone Problem				1	C1q deficiency	3	known_molec_cause	0	MONDO_0015699	0.64135	0
Fibroblast	ENSG00000173372	C1QA	ENSG00000173372	ENSG00000173372	protein_coding	protein_coding					0	0			1	1	1_to_1	identical gene model		3;2;3	3;3;2	3	3			Clone Problem				1	C1q deficiency	3	known_molec_cause	0	MONDO_0015699	0.6269	0
Fibroblast	ENSG00000173376	NDNF	ENSG00000173376	ENSG00000173376	protein_coding	protein_coding	41.1019	42.8542	28.895	29.205	1	1	0.00362425	2.39098e-16	0.249446	0.249446	1_to_1	identical gene model		4;3;4;4	4;3;4;4	4	4							1	Hypogonadotropic hypogonadism 25 with anosmia	3	known_molec_cause	0	MONDO_0018800	0.54645	0
Fibroblast	ENSG00000173389	IQCF1	ENSG00000173389	ENSG00000173389	protein_coding	protein_coding					0	0			1	1	1_to_1	identical gene model		4;5	4;5	2	2	diff_parts_same_contig										0	EFO_0004612;EFO_0004614	0.151	0
Fibroblast	ENSG00000173391	OLR1	ENSG00000173391	ENSG00000173391	protein_coding	protein_coding	1.30291	1.30158	0.85	0.87	1	1	0.00362624	2.39098e-16	0.447501	0.447501	1_to_1	identical gene model		6;5;5;2;4;2;5;4;4;4;5	6;4;4;5;5;2;5;4;5;2;4	11	11							1	{Myocardial infarction, susceptibility to}	3	known_molec_cause	0	EFO_0004784	0.23896	0
Fibroblast	ENSG00000173401	GLIPR1L1	ENSG00000173401	ENSG00000173401	protein_coding	protein_coding	0.38	0.38	0.38	0.38	0	0			0.8	0.8	1_to_1	identical gene model		5;6;3;2	6;5;2;3	4	4											0	EFO_0009887	0.031933	0
Fibroblast	ENSG00000173402	DAG1	ENSG00000173402	ENSG00000173402	protein_coding	protein_coding	7.5285	7.76476	5.875	6.485	1	1	0.0036251	2.39098e-16	0.998801	0.998801	1_to_1	identical gene model		3;3;3;6;2;4;3;4;3;3;4;3;2;2;2;5;3;4;3;4;6;5	3;2;3;4;3;4;6;3;4;3;3;3;4;3;5;6;4;3;5;2;2	22	21							1	Muscular dystrophy-dystroglycanopathy (congenital with brain and eye anomalies), type A, 7;Muscular dystrophy-dystroglycanopathy (congenital with brain and eye anomalies), type A, 9;Muscular dystrophy-dystroglycanopathy (limb-girdle), type C, 7;Muscular dystrophy-dystroglycanopathy (limb-girdle), type C, 9	3;3;3;3	known_molec_cause;known_molec_cause;known_molec_cause;known_molec_cause	0	MONDO_0000171	0.77345	0
Fibroblast	ENSG00000173404	INSM1	ENSG00000173404	ENSG00000173404	protein_coding	protein_coding					0	0					1_to_1	identical gene model		1	1	1	1											0	EFO_0004703	0.29157	0
Fibroblast	ENSG00000173406	DAB1	ENSG00000173406	ENSG00000173406	protein_coding	protein_coding	0.886296	0.907931	0.59	0.59	1	1	0.00362621	2.39098e-16	0.996121	0.996121	1_to_1	identical gene model		6;7;15;9;15;14;14;3;2;21;3	15;14;21;14;15;9;6;7;3;3	11	10	new_contig_added, diff_parts_same_contig		Clone Problem				1	Ciliary dyskinesia, primary, 2;Spinocerebellar ataxia 37	3;3	known_molec_cause;known_molec_cause	0	Orphanet_363710	0.50676	0
Fibroblast	ENSG00000173409	ARV1	ENSG00000173409	ENSG00000173409	protein_coding	protein_coding	2.722	2.69404	2.42	2.42	1	1	0.00362621	2.39098e-16	0.986978	0.986978	1_to_1	identical gene model		6;5;6;6;4;6;5	5;6;5;6;6;6;4	7	7	diff_parts_same_contig						1	Developmental and epileptic encephalopathy 38	3	known_molec_cause	0	MONDO_0100062	0.52122	0
Fibroblast	ENSG00000173418	NAA20	ENSG00000173418	ENSG00000173418	protein_coding	protein_coding	11.9848	12.4763	10.855	11.41	1	1	0.00362607	2.39098e-16	0.991709	0.991709	1_to_1	identical gene model		5;6;6;6;5;2;7	5;7;6;5;6;6;2	7	7	diff_parts_same_contig, new_contig_added						1	Intellectual developmental disorder, autosomal recessive 73	3	known_molec_cause	0	Orphanet_88616;MONDO_0019502	0.36958	0
Fibroblast	ENSG00000173421	IHO1	ENSG00000173421	ENSG00000173421	protein_coding	protein_coding	1.64698	1.6325	0.56	0.59	1	1	0.00362621	2.39098e-16	0.951232	0.951232	1_to_1	identical gene model		10;5;8;8;2	10;8;8;5;2	5	5	new_contig_added, diff_parts_same_contig										0	EFO_0008111	0.10282	0
Fibroblast	ENSG00000173431	RNASE8	ENSG00000173431	ENSG00000173431	protein_coding	protein_coding	0.84	0.83	0.84	0.83	0	0			0	0	1_to_1	identical gene model		1	1	1	1	diff_parts_same_contig										0	EFO_0000571	0.18479	0
Fibroblast	ENSG00000173432	SAA1	ENSG00000173432	ENSG00000173432	protein_coding	protein_coding	3.16588	3.15059	2.29	2.29	0	0			0.953566	0.953566	1_to_1	identical gene model		4;4;5;4	5;4;4;4	4	4											0	MONDO_0019438	0.4629	0
Fibroblast	ENSG00000173436	MICOS10	ENSG00000173436	ENSG00000173436	protein_coding	protein_coding	29.4476	28.6828	30.02	29.91	1	1	0.00362595	2.39098e-16	0.964085	0.964085	1_to_1	identical gene model		4;4;5;2;5;5;4;2;5;3;4	4;3;4;4;2;4;5;5;5;2;5	11	11	diff_parts_same_contig, new_contig_added		GRC Housekeeping, Localization Problem, Clone Problem								0	EFO_0004705	0.28678	0
Fibroblast	ENSG00000173442	EHBP1L1	ENSG00000173442	ENSG00000173442	protein_coding	protein_coding	39.0013	43.4538	35.75	40.1	1	1	-0.0262238	2.69155e-16	0.823526	0.819852	1_to_1	identical gene model		19;1;2;3;4;3;3;12;3;5;12	12;19;12;3;1;5;4;3;3;2;3	11	11	diff_parts_same_contig		Clone Problem	Clone Problem							0	EFO_0005192	0.37869	0
Fibroblast	ENSG00000173451	THAP2	ENSG00000173451	ENSG00000173451	protein_coding	protein_coding	8.39758	8.2525	7.05	6.845	1	1	0.00362644	2.39098e-16	0.204091	0.204091	1_to_1	identical gene model		3;2;3;3	3;2;3;3	4	4											0	EFO_0004327	0.14819	0
Fibroblast	ENSG00000173452	TMEM196	ENSG00000173452	ENSG00000173452	protein_coding	protein_coding					0	0					1_to_1	identical gene model		4;5;5;5;4	5;4;5;5;4	5	5											0	EFO_0004340	0.41725	0
Fibroblast	ENSG00000173456	RNF26	ENSG00000173456	ENSG00000173456	protein_coding	protein_coding	114.805	114.528	94.4	94.52	1	1	0.00362553	2.39098e-16	0.0775803	0.0775803	1_to_1	identical gene model		1	1	1	1	diff_parts_same_contig										0	EFO_0007985	0.20381	0
Fibroblast	ENSG00000173457	PPP1R14B	ENSG00000173457	ENSG00000173457	protein_coding	protein_coding	584.716	585.929	566.59	570.65	1	1	0.00363856	2.39098e-16	0.766209	0.76621	1_to_1	identical gene model		4;4;3	4;4;3	3	3	diff_parts_same_contig										0	EFO_0004980	0.070709	0
Fibroblast	ENSG00000173464	RNASE11	ENSG00000173464	ENSG00000173464	protein_coding	protein_coding					0	0			1	1	1_to_1	identical gene model		3;4;2;3;3;2;3;3;3;3;3	2;4;3;3;3;3;3;3;3;2;3	11	11											0	EFO_1001870	0.13859	0
Fibroblast	ENSG00000173465	ZNRD2	ENSG00000173465	ENSG00000173465	protein_coding	protein_coding	40.1624	39.4466	39.82	39.26	1	1	0.00362539	2.39098e-16	0.970669	0.970669	1_to_1	identical gene model		4;3;4;2;3;3;4	3;4;3;4;4;3;2	7	7	diff_parts_same_contig		Clone Problem	Clone Problem							0	MONDO_0005148	0.18515	0
Fibroblast	ENSG00000173467	AGR3	ENSG00000173467	ENSG00000173467	protein_coding	protein_coding					0	0					1_to_1	identical gene model		8;7;6;3	8;7;6;3	4	4											0	EFO_0010750	0.23578	0
Fibroblast	ENSG00000173473	SMARCC1	ENSG00000173473	ENSG00000173473	protein_coding	protein_coding	31.3217	31.2697	29.68	29.77	1	1	0.00362594	2.39098e-16	0.531814	0.531813	1_to_1	identical gene model		28;28;5;6;4;5;5;3	28;28;3;4;6;5;5;5	8	8											0	Orphanet_2185	0.37864	0
Fibroblast	ENSG00000173480	ZNF417	ENSG00000173480	ENSG00000173480	protein_coding	protein_coding	6.7359	6.70794	5.64	5.62	1	1	0.00362623	2.39098e-16	0.586353	0.586353	1_to_1	identical gene model		3;3;3;4;4;4;4	3;3;3;4;4;4	7	6	diff_parts_same_contig										0	EFO_0004584	0.1708	0
Fibroblast	ENSG00000173482	PTPRM	ENSG00000173482	ENSG00000173482	protein_coding	protein_coding	5.70016	5.99032	4.33	4.45	1	1	0.00362599	2.39098e-16	0.994577	0.994577	1_to_1	identical gene model		31;31;32;7;17;4;6;2;3;4;33;3;2;6;6	31;33;31;32;4;2;6;3;6;7;17;4;3;6;2	15	15	diff_parts_same_contig, new_contig_added										0	EFO_0004339	0.43809	0
Fibroblast	ENSG00000173486	FKBP2	ENSG00000173486	ENSG00000173486	protein_coding	protein_coding	44.1389	43.6025	40.43	40.07	1	1	0.00362743	2.39098e-16	0.982804	0.982801	1_to_1	identical gene model		6;6;4;4;5;6	4;5;6;6;4;6	6	6	diff_parts_same_contig										0	EFO_0000289	0.20523	0
Fibroblast	ENSG00000173511	VEGFB	ENSG00000173511	ENSG00000173511	protein_coding	protein_coding	124.63	127.403	92.38	97.85	1	1	0.0036253	2.39098e-16	0.895142	0.895142	1_to_1	identical gene model		7;7;2;3	7;7;3;2	4	4	diff_parts_same_contig										0	EFO_0001365	0.48861	0
Fibroblast	ENSG00000173517	PEAK1	ENSG00000173517	ENSG00000173517	protein_coding	protein_coding	8.89129	9.50281	2.96	3.23	1	1	0.00362641	2.39098e-16	0.989566	0.989566	1_to_1	identical gene model		5;5;2;7;2;4;3;5;5;6;2;5	7;5;2;5;2;4;3;5;5;5;6;2	12	12	diff_parts_same_contig										0	MONDO_0005148	0.40719	0
Fibroblast	ENSG00000173530	TNFRSF10D	ENSG00000173530	ENSG00000173530	protein_coding	protein_coding	99.7173	99.2515	82.83	82.55	1	1	0.00361139	2.50999e-16	0	0	1_to_1	identical gene model		9	9	1	1	diff_parts_same_contig										0	EFO_0000304	0.25885	0
Fibroblast	ENSG00000173531	MST1	ENSG00000173531	ENSG00000173531	protein_coding	protein_coding	4.37946	4.35586	4.28	4.255	1	1	0.00610021	0.0015808	0.966866	0.966922	1_to_1	identical gene model		5;18;2;6;3;4;4;2;11;7;13;3;4;2;9;5;5;5;6;2;3	5;18;6;13;9;5;2;4;11;3;2;3;5;2;3;7;5;6;4;4;2	21	21						High Signal Region	1	T-cell immunodeficiency, recurrent infections, autoimmunity, and cardiac malformations	3	known_molec_cause	0	EFO_0000384	0.19078	0
Fibroblast	ENSG00000173535	TNFRSF10C	ENSG00000173535	ENSG00000173535	protein_coding	protein_coding	2.89636	3.03491	1.92	2.06	1	1	0.00362588	2.39098e-16	0.662634	0.662634	1_to_1	identical gene model		5;4;3	5;4;3	3	3	diff_parts_same_contig										0	EFO_0004308	0.46709	0
Fibroblast	ENSG00000173540	GMPPB	ENSG00000173540	ENSG00000173540	protein_coding	protein_coding	2.70383	2.79468	1.935	2.075	1	1	0.00362624	2.39098e-16	0.990764	0.990764	1_to_1	identical gene model		8;9;10;3;3	10;9;8;3;3	5	5							1	Muscular dystrophy-dystroglycanopathy (congenital with brain and eye anomalies), type A, 14;Muscular dystrophy-dystroglycanopathy (congenital with mental retardation), type B, 14;Muscular dystrophy-dystroglycanopathy (limb-girdle), type C, 14	3;3;3	known_molec_cause;known_molec_cause;known_molec_cause	1	Orphanet_363623	0.8186	0
Fibroblast	ENSG00000173542	MOB1B	ENSG00000173542	ENSG00000173542	protein_coding	protein_coding	13.8587	14.3522	14	14.12	1	1	0.00362459	2.39098e-16	0.182956	0.182956	1_to_1	identical gene model		6;7;6;4;5	6;4;6;7;5	5	5	new_contig_added, diff_parts_same_contig										0	MONDO_0005148	0.28695	0
Fibroblast	ENSG00000173545	ZNF622	ENSG00000173545	ENSG00000173545	protein_coding	protein_coding	144.4	142.729	139.22	137.75	1	1	0.00362622	2.39098e-16	0	0	1_to_1	identical gene model		6	6	1	1											0	EFO_0010750	0.17366	0
Fibroblast	ENSG00000173546	CSPG4	ENSG00000173546	ENSG00000173546	protein_coding	protein_coding	83.9765	85.2998	43.58	43.4	1	1	0.00363094	2.39098e-16	0.0359643	0.0359645	1_to_1	identical gene model		10	10	1	1	diff_parts_same_contig										0	EFO_0004305	0.28811	0
Fibroblast	ENSG00000173548	SNX33	ENSG00000173548	ENSG00000173548	protein_coding	protein_coding	23.0511	23.3366	24.43	25.97	1	1	0.00362333	2.39098e-16	0.756567	0.756567	1_to_1	identical gene model		2;3	2;3	2	2	diff_parts_same_contig										0	EFO_0004713	0.17445	0
Fibroblast	ENSG00000173557	FAM166C	ENSG00000173557	ENSG00000173557	protein_coding	protein_coding					0	0					1_to_1	identical gene model		4;5;4;3	5;4;3;4	4	4			Variation	Variation							0	EFO_0000365	0.017925	0
Fibroblast	ENSG00000173559	NABP1	ENSG00000173559	ENSG00000173559	protein_coding	protein_coding	27.2635	27.684	14.48	15.74	1	1	0.00396391	5.21792e-13	0.991377	0.991378	1_to_1	identical gene model		7;7;6;6;6;5;7;4;3;3;7;7;10;8;10;8	3;7;7;6;6;4;7;7;10;8;10;8;7;6;5;3	16	16	new_contig_added, diff_parts_same_contig										0	EFO_0004833	0.3968	0
Fibroblast	ENSG00000173567	ADGRF3	ENSG00000173567	ENSG00000173567	protein_coding	protein_coding	0.34	0.34	0.12	0.12	0	0			0.995199	0.995199	1_to_1	identical gene model		13;12;13;4;9;13;15;2;4;14	15;9;14;12;13;13;13;4;4;2	10	10			Variation	Variation							0	EFO_0004614	0.082987	0
Fibroblast	ENSG00000173572	NLRP13	ENSG00000173572	ENSG00000173572	protein_coding	protein_coding					0	0					1_to_1	identical gene model		11;12	12;11	2	2	diff_parts_same_contig										0	EFO_0004344	0.34605	0
Fibroblast	ENSG00000173575	CHD2	ENSG00000173575	ENSG00000173575	protein_coding	protein_coding	5.0082	5.20063	4.8	4.8	1	1	0.00362643	2.39098e-16	0.985154	0.985154	1_to_1	identical gene model		39;13;3;4;12;18;12;38;2;2;5;2;5;5;11;6;5;3;3;2;29;2;15;2;2;26;27;8;9	38;2;39;13;11;3;29;18;12;5;2;27;8;26;3;3;5;2;4;5;2;15;9;2;12;6;2;2;5	29	29	new_contig_added, diff_parts_same_contig						1	Developmental and epileptic encephalopathy 94	3	known_molec_cause	0	EFO_0000095	0.68439	1			yes
Fibroblast	ENSG00000173578	XCR1	ENSG00000173578	ENSG00000173578	protein_coding	protein_coding	0.296667	0.296667	0.28	0.28	0	0			0	0	1_to_1	identical gene model		2;3	2;3	2	2											0	EFO_0000519	0.26245	0
Fibroblast	ENSG00000173581	CCDC106	ENSG00000173581	ENSG00000173581	protein_coding	protein_coding	6.73381	6.75615	6.4	6.37	1	1	0.00362599	2.39098e-16	0.97798	0.97798	1_to_1	identical gene model		6;5;1;3;6;4;6;5;3	5;3;6;3;5;6;6;1;4	9	9	diff_parts_same_contig		Clone Problem	Clone Problem							0	Orphanet_94088	0.05804	0
Fibroblast	ENSG00000173585	CCR9	ENSG00000173585	ENSG00000173585	protein_coding	protein_coding					0	0			1	1	1_to_1	identical gene model		4;3;2;4;2	4;2;2;3;4	5	5											0	EFO_0000384	0.35976	0
Fibroblast	ENSG00000173588	CEP83	ENSG00000173588	ENSG00000173588	protein_coding	protein_coding	3.1731	3.295	2.185	2.22	1	1	0.00362626	2.39098e-16	0.961314	0.961314	1_to_1	identical gene model		16;16;17;4;3;3;17;9;6;3;2;2;3;5	5;17;16;16;3;17;3;9;6;2;3;2;3	14	13							1	Nephronophthisis 18	3	known_molec_cause	0	Orphanet_655	0.73764	0
Fibroblast	ENSG00000173597	SULT1B1	ENSG00000173597	ENSG00000173597	protein_coding	protein_coding	1.1875	1.12	0.425	0.385	1	1	0.00362607	2.39098e-16	0.0906932	0.0906932	1_to_1	identical gene model		8;6;5	8;6;5	3	3											0	EFO_0000731	0.44516	0
Fibroblast	ENSG00000173598	NUDT4	ENSG00000173598	ENSG00000173598	protein_coding	protein_coding	1.21146	1.24651	1.19	1.37	1	1	0.00400833	5.89138e-12	0.994603	0.99459	1_to_1	identical gene model		5;5;6;5;5;5;6	5;5;5;6;5;5;6	7	7					High Signal Region						0	EFO_0004526	0.43169	0
Fibroblast	ENSG00000173599	PC	ENSG00000173599	ENSG00000173599	protein_coding	protein_coding	5.02551	5.38882	3.48	3.51	1	1	0.00362621	2.39098e-16	0.99834	0.99834	1_to_1	identical gene model		21;22;23;12;5;22;13;23;3;5;4;4;10;25;22;5;26;24;4	23;23;21;22;25;22;24;26;22;5;5;5;4;13;3;12;10;4;4	19	19	diff_parts_same_contig						1	Pyruvate carboxylase deficiency;Thrombophilia 3 due to protein C deficiency, autosomal dominant;Thrombophilia 3 due to protein C deficiency, autosomal recessive	3;3;3	known_molec_cause;known_molec_cause;known_molec_cause	1	EFO_1001142	0.80717	0
Fibroblast	ENSG00000173610	UGT2A1	ENSG00000173610	ENSG00000173610	protein_coding	protein_coding					0	0			1	1	1_to_1	identical gene model	0.999847	7;5;6;2;5;7;2	6;5;7;7;5;2;2	7	7	new_contig_added, diff_parts_same_contig										0	EFO_0004318	0.30752	0
Fibroblast	ENSG00000173611	SCAI	ENSG00000173611	ENSG00000173611	protein_coding	protein_coding	2.14081	2.20391	1.82	1.88	1	1	0.00362642	2.39098e-16	0.494029	0.494029	1_to_1	identical gene model		18;19;7;2;18;4;4	18;19;18;7;4;4;2	7	7											0	EFO_0004319	0.32923	0
Fibroblast	ENSG00000173612	GPRC6A	ENSG00000173612	ENSG00000173612	protein_coding	protein_coding					0	0					1_to_1	identical gene model		6;5;6	6;5;6	3	3					Low Mappability						0	EFO_0006336	0.27254	0
Fibroblast	ENSG00000173614	NMNAT1	ENSG00000173614	ENSG00000173614	protein_coding	protein_coding	16.3133	16.0892	16.73	16.5	1	1	0.00362562	2.39098e-16	0.652857	0.652857	1_to_1	identical gene model		5;5;6;2;2	5;6;5;2;2	5	5			GRC Housekeeping, Localization Problem				1	Leber congenital amaurosis 9;Spondyloepiphyseal dysplasia, sensorineural hearing loss, intellectual developmental disorder, and Leber congenital amaurosis	3;3	known_molec_cause;known_molec_cause	1	MONDO_0018998	0.84447	0
Fibroblast	ENSG00000173621	LRFN4	ENSG00000173621	ENSG00000173621	protein_coding	protein_coding	47.7233	47.8277	45.09	45.79	1	1	0.00362536	2.39098e-16	0.556008	0.556008	1_to_1	identical gene model		2;3;2	2;2;3	3	3											0	EFO_0009963	0.14344	0
Fibroblast	ENSG00000173626	TRAPPC3L	ENSG00000173626	ENSG00000173626	protein_coding	protein_coding	0.228333	0.225	0.195	0.19	0	0			0.841111	0.841111	1_to_1	identical gene model		3;5;4	3;5;4	3	3											0	EFO_0007937	0.11619	0
Fibroblast	ENSG00000173627	APOBEC4	ENSG00000173627	ENSG00000173627	protein_coding	protein_coding					0	0					1_to_1	identical gene model		2;2	2;2	2	2											0	EFO_0004736	0.10843	0
Fibroblast	ENSG00000173638	SLC19A1	ENSG00000173638	ENSG00000173638	protein_coding	protein_coding	5.69	5.56831	5.3	5.14	1	1	0.00362681	2.39098e-16	0.949119	0.949119	1_to_1	identical gene model		6;6;5;3;3;4;2;2;5;2;3;6;6;2	5;6;2;2;6;4;6;6;5;3;3;2;3;2	14	14			Variation	Variation			1	?Megaloblastic anemia, folate-responsive	3	known_molec_cause	0	MONDO_0009977	0.5497	0
Fibroblast	ENSG00000173641	HSPB7	ENSG00000173641	ENSG00000173641	protein_coding	protein_coding	66.6636	66.1626	15.63	16.32	1	1	0.00362257	2.39098e-16	0.993229	0.993229	1_to_1	identical gene model		3;4;3;3;2;3;3	3;4;3;2;3;3;3	7	7			GRC Housekeeping, Localization Problem								0	EFO_0000538	0.26211	0
Fibroblast	ENSG00000173653	RCE1	ENSG00000173653	ENSG00000173653	protein_coding	protein_coding	4.26459	4.25683	3.62	3.66	1	1	0.00362621	2.39098e-16	0.978063	0.978062	1_to_1	identical gene model		8;7;8;7;3;4;5;4;2	5;7;8;8;3;2;4;7;4	9	9	diff_parts_same_contig										0	MONDO_0008170	0.23099	0
Fibroblast	ENSG00000173660	UQCRH	ENSG00000173660	ENSG00000173660	protein_coding	protein_coding	845.94	827.569	867.82	852.32	1	1	0.00362568	2.39098e-16	0.749509	0.749507	1_to_1	identical gene model		4;2;2;4;5	4;4;2;5;2	5	5			Clone Problem								0	EFO_0004704	0.10178	0
Fibroblast	ENSG00000173662	TAS1R1	ENSG00000173662	ENSG00000173662	protein_coding	protein_coding	0.575455	0.565882	0.3	0.31	1	1	0.00362621	2.39098e-16	0.821509	0.821509	1_to_1	identical gene model		6;5;3;4	6;5;3;4	4	4			GRC Housekeeping, Localization Problem								0	EFO_0004339	0.23112	0
Fibroblast	ENSG00000173673	HES3	ENSG00000173673	ENSG00000173673	protein_coding	protein_coding					0	0					1_to_1	identical gene model		4	4	1	1											0	EFO_0004682	0.066507	0
Fibroblast	ENSG00000173674	EIF1AX	ENSG00000173674	ENSG00000173674	protein_coding	protein_coding	66.4316	66.618	64.73	64.45	1	1	0.00362555	2.39098e-16	0.347525	0.347509	1_to_1	identical gene model		6;7	7;6	2	2											0	EFO_1000616	0.41744	1			yes
Fibroblast	ENSG00000173678	SPDYE2B	ENSG00000173678	ENSG00000173678	protein_coding	protein_coding					0	0			1	1	1_to_1	identical gene model		7;6;9	9;7;6	3	3	diff_parts_same_contig		Variation	Variation	High Signal Region	High Signal Region					0	EFO_0008328	0.032597	0
Fibroblast	ENSG00000173679	OR1L1	ENSG00000173679	ENSG00000173679	protein_coding	protein_coding					0	0					1_to_1	identical gene model		1;1	1;1	2	2											0	EFO_0000621	0.21332	0
Fibroblast	ENSG00000173681	BCLAF3	ENSG00000173681	ENSG00000173681	protein_coding	protein_coding	2.51919	2.48906	2.385	2.38	1	1	0.00362648	2.39098e-16	0.7215	0.7215	1_to_1	identical gene model		7;11;11;4;3;3;3;10	11;4;3;10;11;3;3;7	8	8						High Signal Region					0	EFO_0004194	0.0031656	0
Fibroblast	ENSG00000173692	PSMD1	ENSG00000173692	ENSG00000173692	protein_coding	protein_coding	18.2219	18.2022	19.135	19.015	1	1	0.00362635	2.39098e-16	0.997593	0.997593	1_to_1	identical gene model		25;24;23;21;6;4;4;3;2;2;3;2;25	24;25;21;6;23;25;4;4;3;3;2;2;2	13	13	diff_parts_same_contig		Clone Problem	Clone Problem							0	EFO_0000764	0.46197	0
Fibroblast	ENSG00000173698	ADGRG2	ENSG00000173698	ENSG00000173698	protein_coding	protein_coding	0.13	0.13	0.13	0.13	0	0			0.896291	0.896291	1_to_1	identical gene model		24;25;28;27;29;27;29;28;27;28;7	29;25;28;27;28;27;29;27;28;24;7	11	11							1	Congenital bilateral absence of vas deferens, X-linked	3	known_molec_cause	0	Orphanet_48	0.59721	0
Fibroblast	ENSG00000173699	SPATA3	ENSG00000173699	ENSG00000173699	protein_coding	protein_coding					0	0					1_to_1	identical gene model		3;4;6;5;3;9;3;5;4;6;3	3;6;9;5;6;3;5;3;4;3	11	10	diff_parts_same_contig		Clone Problem	Clone Problem							0	Orphanet_276234	0.11009	0
Fibroblast	ENSG00000173702	MUC13	ENSG00000173702	ENSG00000173702	protein_coding	protein_coding	0.235	0.244118	0.185	0.18	0	0			0.156863	0.15098	1_to_1	exon_length_diff	0.999216	2;6;4;5;12	12;2;6;4;5	5	5	new_contig_added, diff_parts_same_contig		Clone Problem	Clone Problem							0	EFO_0006336	0.33401	0
Fibroblast	ENSG00000173705	SUSD5	ENSG00000173705	ENSG00000173705	protein_coding	protein_coding	3.57263	3.48373	2.04	1.99	1	1	0.00362595	2.39098e-16	0.0734285	0.0734285	1_to_1	identical gene model		5;4	5;4	2	2											0	EFO_0004312	0.37996	0
Fibroblast	ENSG00000173706	HEG1	ENSG00000173706	ENSG00000173706	protein_coding	protein_coding	70.4232	71.7957	64.85	64.8	1	1	0.00362582	2.39098e-16	0.524351	0.524351	1_to_1	identical gene model		17;3;2;3;7;2;14	17;7;14;2;3;2;3	7	7	diff_parts_same_contig		Clone Problem	Clone Problem							0	EFO_0004509	0.28775	0
Fibroblast	ENSG00000173714	WFIKKN2	ENSG00000173714	ENSG00000173714	protein_coding	protein_coding	0.1	0.1	0.1	0.1	0	0			0.333333	0.333333	1_to_1	identical gene model		2;2	2;2	2	2			GRC Housekeeping, Path Problem, Gap	GRC Housekeeping, Gap							0	EFO_0007937	0.35008	0
Fibroblast	ENSG00000173715	C11orf80	ENSG00000173715	ENSG00000173715	protein_coding	protein_coding	3.56279	3.58429	3.41	3.53	1	1	0.00362622	2.39098e-16	0.980767	0.980765	1_to_1	identical gene model		15;6;15;17;5;4;3;4;6;14;5;7;4;17;14;2;4;15;16	6;17;15;14;6;5;16;17;15;15;14;5;4;4;2;3;7;4	19	18	new_contig_added, diff_parts_same_contig						1	Hydatidiform mole, recurrent, 4	3	known_molec_cause	0	EFO_1000298	0.46013	0
Fibroblast	ENSG00000173726	TOMM20	ENSG00000173726	ENSG00000173726	protein_coding	protein_coding	178.486	177.96	180.7	180.49	1	1	0.00364774	2.39098e-16	0.218664	0.218666	1_to_1	identical gene model		5;4;4	5;4;4	3	3	new_contig_added, diff_parts_same_contig										0	EFO_0000519	0.23099	0
Fibroblast	ENSG00000173727	FAUP4	ENSG00000173727	ENSG00000173727	transcribed_unprocessed_pseudogene	transcribed_unprocessed_pseudogene	39.5671	38.3057	35.49	33.26	1	1	0.00362737	2.39098e-16	0.503895	0.503895	1_to_1	identical gene model		3;3;2;4	3;4;2;3	4	4	new_contig_added, diff_parts_same_contig													0
Fibroblast	ENSG00000173728	C1orf100	ENSG00000173728	ENSG00000173728	protein_coding	protein_coding	0.33	0.33	0.33	0.33	0	0			0.9	0.9	1_to_1	identical gene model		5;5;2;4	5;5;4;2	4	4											0	EFO_0005091	0.41596	0
Fibroblast	ENSG00000173744	AGFG1	ENSG00000173744	ENSG00000173744	protein_coding	protein_coding	6.22508	6.28523	6.03	6.3	1	1	0.00362619	2.39098e-16	0.881494	0.881494	1_to_1	identical gene model		13;12;13;13;14;6;5;4	14;13;13;12;13;6;4;5	8	8							1	Autoinflammation with episodic fever and lymphadenopathy;Immunodeficiency 57 with autoinflammation	3;3	known_molec_cause;known_molec_cause	0	EFO_1001488	0.25071	0
Fibroblast	ENSG00000173757	STAT5B	ENSG00000173757	ENSG00000173757	protein_coding	protein_coding	44.1965	43.9451	46.4	45.32	1	1	0.00362518	2.39098e-16	0.328402	0.328402	1_to_1	identical gene model		19;5;9;5;3;5;2	19;2;3;5;5;9;5	7	7	new_contig_added, diff_parts_same_contig		GRC Housekeeping	GRC Housekeeping			1	Growth hormone insensitivity with immune dysregulation 1, autosomal recessive;Growth hormone insensitivity with immune dysregulation 2, autosomal dominant;Leukemia, acute promyelocytic, somatic	3;3;3	known_molec_cause;known_molec_cause;known_molec_cause	0	MONDO_0100211	0.75751	1			yes
Fibroblast	ENSG00000173762	CD7	ENSG00000173762	ENSG00000173762	protein_coding	protein_coding	0.729032	0.707812	0.33	0.33	1	1	0.00362621	2.39098e-16	0.872398	0.872398	1_to_1	identical gene model		4;3;3;2;3;3;3	3;4;3;3;2;3;3	7	7	diff_parts_same_contig										0	EFO_0000339	0.079705	0
Fibroblast	ENSG00000173769	TOPAZ1	ENSG00000173769	ENSG00000173769	protein_coding	protein_coding					0	0					1_to_1	identical gene model		20	20	1	1											0	EFO_0009700	0.2424	0
Fibroblast	ENSG00000173786	CNP	ENSG00000173786	ENSG00000173786	protein_coding	protein_coding	11.1837	11.2392	10.68	10.7	1	1	0.00362481	2.39098e-16	0.978519	0.978519	1_to_1	identical gene model		4;4;2;3;2;2;2;2;2;3;3;1	3;4;2;2;3;4;2;2;2;1;3;2	12	12	diff_parts_same_contig		GRC Housekeeping	GRC Housekeeping			1	?Leukodystrophy, hypomyelinating, 20	3	known_molec_cause	0	HP_0000545	0.49607	0
Fibroblast	ENSG00000173801	JUP	ENSG00000173801	ENSG00000173801	protein_coding	protein_coding	1.39932	1.40356	1.05	1.05	1	1	0.0036262	2.39098e-16	0.979594	0.979594	1_to_1	identical gene model		15;15;14;5;5;5;4;5;3;3;2;3	15;15;14;3;5;5;5;5;3;4;2	12	11			GRC Housekeeping	GRC Housekeeping			1	?Arrhythmogenic right ventricular dysplasia 12;Naxos disease	3;3	known_molec_cause;known_molec_cause	0	MONDO_0011017	0.78164	0
Fibroblast	ENSG00000173805	HAP1	ENSG00000173805	ENSG00000173805	protein_coding	protein_coding					0	0			0.992593	0.992593	1_to_1	identical gene model		12;10;11;10;3;2;2	3;2;2;10;12;10;11	7	7			GRC Housekeeping	GRC Housekeeping							0	EFO_0002916;EFO_0000707	0.17127	0
Fibroblast	ENSG00000173809	TDRD12	ENSG00000173809	ENSG00000173809	protein_coding	protein_coding	0.261429	0.26	0.12	0.12	0	0			0.956173	0.956173	1_to_1	identical gene model		13;28;7;10;5;33	28;33;13;10;7;5	6	6	new_contig_added, diff_parts_same_contig										0	EFO_0004509	0.33061	0
Fibroblast	ENSG00000173810	PPIAP7	ENSG00000173810	ENSG00000173810	processed_pseudogene	processed_pseudogene					0	0					1_to_1	identical gene model		1	1	1	1			Clone Problem, GRC Housekeeping											0
Fibroblast	ENSG00000173811	CCDC13-AS1	ENSG00000173811	ENSG00000173811	lncRNA	lncRNA	0.491622	0.489459	0.36	0.35	1	1	0.00362621	2.39098e-16	0.130417	0.130417	1_to_1	identical gene model		3;4;3	3;4;3	3	3	diff_parts_same_contig										0	MONDO_0100096	0.012678	0
Fibroblast	ENSG00000173812	EIF1	ENSG00000173812	ENSG00000173812	protein_coding	protein_coding	61.6773	63.7169	54.33	54.53	1	1	0.00347724	1.57132e-14	0.99122	0.991219	1_to_1	identical gene model		3;2;4;4;3;2;5	2;4;5;3;3;4;2	7	7	diff_parts_same_contig		GRC Housekeeping	GRC Housekeeping							0	EFO_0005106	0.098526	0
Fibroblast	ENSG00000173818	ENDOV	ENSG00000173818	ENSG00000173818	protein_coding	protein_coding	20.7454	20.3971	18.32	18.24	1	1	0.00362651	2.39098e-16	0.971675	0.971678	1_to_1	identical gene model	0.999991	8;9;7;10;6;8;5;6;5;3;6;6;9;6;2;3;2;6;6;5;3;2;6;7;7;2;5;6;4;2	6;2;10;9;7;6;4;8;6;7;7;6;6;5;3;5;6;6;3;2;8;2;9;2;3;5;2;5	30	28	new_contig_added, diff_parts_same_contig			Localization Problem							0	EFO_0004244	0.23233	0
Fibroblast	ENSG00000173821	RNF213	ENSG00000173821	ENSG00000173821	protein_coding	protein_coding	8.31698	8.82323	7.07	7.07	1	1	0.00362546	2.39098e-16	0.986812	0.986813	1_to_1	identical gene model	0.999976	17;21;12;69;23;2;20;3;3;6;3;3;3;2;2;3;2;2;2;68	69;68;17;20;3;2;3;23;3;2;3;21;2;3;2;2;12;3;6;2	20	20	new_contig_added, diff_parts_same_contig			Localization Problem			1	{Moyamoya disease 2, susceptibility to}	3	known_molec_cause	0	MONDO_0016820	0.68077	1			yes
Fibroblast	ENSG00000173825	TIGD3	ENSG00000173825	ENSG00000173825	protein_coding	protein_coding	0.8994	0.876346	0.64	0.62	1	1	0.00362621	2.39098e-16	0	0	1_to_1	identical gene model		2	2	1	1	new_contig_added, diff_parts_same_contig										0	EFO_0004531	0.096826	0
Fibroblast	ENSG00000173826	KCNH6	ENSG00000173826	ENSG00000173826	protein_coding	protein_coding					0	0			1	1	1_to_1	identical gene model		13;14;6;15;14;13	14;15;6;13;13;14	6	6	diff_parts_same_contig		Clone Problem, Path Problem, Gap	Clone Problem, Gap							0	MONDO_0005301	0.58327	0
Fibroblast	ENSG00000173838	MARCHF10	ENSG00000173838	ENSG00000173838	protein_coding	protein_coding	1.01167	1.0051	0.745	0.75	1	1	0.00362621	2.39098e-16	0.39962	0.39962	1_to_1	identical gene model	0.999874	11;11;11;4;2;6;2;2;12;4	11;11;2;6;2;12;11;2;4;4	10	10	new_contig_added, diff_parts_same_contig		Path Problem, Gap	Gap							0	EFO_0007869;EFO_0007660;EFO_0007006	0.31397	0
Fibroblast	ENSG00000173846	PLK3	ENSG00000173846	ENSG00000173846	protein_coding	protein_coding	15.4779	15.286	14.6	14.54	1	1	0.0036258	2.39098e-16	0.956542	0.956542	1_to_1	identical gene model		15;5;3;14;5;7;2	15;14;5;7;5;3;2	7	7			Clone Problem								0	EFO_0000519	0.26905	0
Fibroblast	ENSG00000173848	NET1	ENSG00000173848	ENSG00000173848	protein_coding	protein_coding	2.38372	2.38489	1.61	1.68	1	1	0.00362621	2.39098e-16	0.989046	0.989046	1_to_1	identical gene model		12;10;4;2;3;4	12;4;4;10;2;3	6	6							1	?Orthostatic intolerance	3	known_molec_cause	0	EFO_0011011	0.28285	0
Fibroblast	ENSG00000173852	DPY19L1	ENSG00000173852	ENSG00000173852	protein_coding	protein_coding	1.10912	1.26611	0.57	0.62	1	1	0.0036262	2.39098e-16	0.994889	0.994889	1_to_1	identical gene model		22;2;8;5;3;6;2;3;22	22;22;3;2;8;2;5;3;6	9	9	new_contig_added, diff_parts_same_contig										0	EFO_0008111	0.33249	0
Fibroblast	ENSG00000173862		ENSG00000173862	ENSG00000173862	lncRNA	lncRNA	0.705	0.671333	0.54	0.5	0	0			0	0	1_to_1	identical gene model		2	2	1	1											0	EFO_0000305	0.010292	0
Fibroblast	ENSG00000173867		ENSG00000173867	ENSG00000173867	protein_coding	protein_coding	0.402143	0.410179	0.33	0.345	1	1	0.00362621	2.39098e-16	0.991394	0.991394	1_to_1	identical gene model		4;10	10;4	2	2											0	EFO_0001663	0.11087	0
Fibroblast	ENSG00000173868	PHOSPHO1	ENSG00000173868	ENSG00000173868	protein_coding	protein_coding	0.406667	0.406667	0.47	0.47	0	0			0.92963	0.92963	1_to_1	identical gene model		3;3;4;3;3;2;3	3;3;2;3;3;3;4	7	7			GRC Housekeeping, Path Problem, Gap	GRC Housekeeping, Gap							0	EFO_0004696	0.38969	0
Fibroblast	ENSG00000173875	ZNF791	ENSG00000173875	ENSG00000173875	protein_coding	protein_coding	2.70206	2.64139	1.545	1.545	1	1	0.00362621	2.39098e-16	0.991585	0.991585	1_to_1	identical gene model		4;3;2;5;5;3	3;4;5;5;3;2	6	6											0	EFO_0004527	0.043591	0
Fibroblast	ENSG00000173889	PHC3	ENSG00000173889	ENSG00000173889	protein_coding	protein_coding	5.87476	6.15431	5.4	5.42	1	1	0.00362486	2.39098e-16	0.615817	0.615817	1_to_1	identical gene model		5;5;13;6;5;7;7;4;4;5;4;2;4;15;15;2;4	4;15;15;13;4;5;2;7;5;7;5;6;5;4;4;4;2	17	17	diff_parts_same_contig, new_contig_added										0	EFO_0004995	0.35147	0
Fibroblast	ENSG00000173890	GPR160	ENSG00000173890	ENSG00000173890	protein_coding	protein_coding	0.616875	0.599118	0.5	0.48	1	1	0.00362621	2.39098e-16	0.295119	0.295119	1_to_1	identical gene model		4;3;3;2;3;3;3;3;5;2	4;5;3;3;2;3;3;3;2;3	10	10	new_contig_added, diff_parts_same_contig										0	EFO_1000566	0.2209	0
Fibroblast	ENSG00000173894	CBX2	ENSG00000173894	ENSG00000173894	protein_coding	protein_coding	3.43541	3.3646	3.27	3.18	1	1	0.00362653	2.39098e-16	0.0314408	0.0314408	1_to_1	identical gene model		4;5;3	5;3;4	3	3	diff_parts_same_contig			Localization Problem			1	?46XY sex reversal 5	3	known_molec_cause	0	MONDO_0010765	0.5608	0
Fibroblast	ENSG00000173898	SPTBN2	ENSG00000173898	ENSG00000173898	protein_coding	protein_coding	0.58	0.575217	0.17	0.17	1	1	0.00362621	2.39098e-16	0.783464	0.783464	1_to_1	identical gene model		37;4;2;35;3;2;5;4;38;22;23;37;2	38;37;37;23;35;2;22;2;5;4;3;4;2	13	13	diff_parts_same_contig						1	Spinocerebellar ataxia 5;Spinocerebellar ataxia, autosomal recessive 14	3;3	known_molec_cause;known_molec_cause	0	Orphanet_98766	0.74677	0
Fibroblast	ENSG00000173905	GOLIM4	ENSG00000173905	ENSG00000173905	protein_coding	protein_coding	30.4903	31.2545	28	28.27	1	1	0.0036234	2.39098e-16	0.500825	0.500823	1_to_1	identical gene model		15;16;3	16;15;3	3	3						High Signal Region					0	EFO_0004875	0.40068	0
Fibroblast	ENSG00000173908	KRT28	ENSG00000173908	ENSG00000173908	protein_coding	protein_coding					0	0					1_to_1	identical gene model		8	8	1	1			GRC Housekeeping	GRC Housekeeping							0	MONDO_0008170;EFO_0000181;EFO_0000349;EFO_0000519	0.18479	0
Fibroblast	ENSG00000173914	RBM4B	ENSG00000173914	ENSG00000173914	protein_coding	protein_coding	14.1752	14.0328	14.15	13.86	1	1	0.00362652	2.39098e-16	0.9322	0.9322	1_to_1	identical gene model		4;4;3;3;2;2;3;2	4;3;3;2;3;2;4;2	8	8	diff_parts_same_contig										0	Orphanet_552	0.090026	0
Fibroblast	ENSG00000173915	ATP5MK	ENSG00000173915	ENSG00000173915	protein_coding	protein_coding	1345.01	1309.1	1229.37	1188.13	1	1	0.00366937	2.39098e-16	0.753102	0.753109	1_to_1	identical gene model		4;5;4;5;6	6;4;5;4;5	5	5							1	Mitochondrial complex V (ATP synthase) deficiency, nuclear type 6	3	known_molec_cause	0	Orphanet_254913	0.50468	0
Fibroblast	ENSG00000173917	HOXB2	ENSG00000173917	ENSG00000173917	protein_coding	protein_coding	83.0608	82.4702	80.84	80.72	1	1	0.00356619	4.80227e-16	0.371883	0.371873	1_to_1	identical gene model		2;2;2	2;2;2	3	3			GRC Housekeeping, Path Problem, Gap	GRC Housekeeping, Gap							0	EFO_0000304	0.22445	0
Fibroblast	ENSG00000173918	C1QTNF1	ENSG00000173918	ENSG00000173918	protein_coding	protein_coding	0.696875	0.742647	0.38	0.42	1	1	0.000848171	0.766183	0.999094	0.999091	1_to_1	identical gene model	0.999658	3;5;4;4;4;4;5;3;4;2;2;4	4;4;5;4;2;5;3;4;4;4;3;2	12	12	new_contig_added, diff_parts_same_contig			Localization Problem							0	EFO_0001645	0.10208	0
Fibroblast	ENSG00000173926	MARCHF3	ENSG00000173926	ENSG00000173926	protein_coding	protein_coding	3.63127	3.686	2.93	3.02	1	1	0.00362658	2.39098e-16	0.667494	0.667494	1_to_1	identical gene model		5;4;2;2;2	5;2;2;2;4	5	5	new_contig_added, diff_parts_same_contig										0	EFO_0009253	0.32575	0
Fibroblast	ENSG00000173928	SWSAP1	ENSG00000173928	ENSG00000173928	protein_coding	protein_coding	0.528919	0.511538	0.48	0.47	1	1	0.00362621	2.39098e-16	0.967537	0.967537	1_to_1	identical gene model		2;2	2;2	2	2	diff_parts_same_contig		GRC Housekeeping	GRC Housekeeping							0	Orphanet_399805	0.077162	0
Fibroblast	ENSG00000173930	SLCO4C1	ENSG00000173930	ENSG00000173930	protein_coding	protein_coding	0.136667	0.15	0.14	0.145	0	0			0	0	1_to_1	identical gene model		13	13	1	1											0	EFO_0006336	0.36279	0
Fibroblast	ENSG00000173933	RBM4	ENSG00000173933	ENSG00000173933	protein_coding	protein_coding	25.8276	25.3823	24.12	23.69	1	1	0.00362653	2.39098e-16	0.986828	0.986828	1_to_1	identical gene model		4;3;3;4;3;2;3;4;3;3;3;2;3	3;4;3;3;2;4;4;3;3;3;2;3;3	13	13	diff_parts_same_contig										0	EFO_1001951	0.075111	0
Fibroblast	ENSG00000173947	PIFO	ENSG00000173947	ENSG00000173947	protein_coding	protein_coding	0.687895	0.652857	0.35	0.34	0	1	0.00362621	2.39098e-16	0.938494	0.938494	1_to_1	identical gene model		5;6;3;5	5;5;6;3	4	4	diff_parts_same_contig		Clone Problem, GRC Housekeeping								0	EFO_0004833	0.16214	0
Fibroblast	ENSG00000173950	XXYLT1	ENSG00000173950	ENSG00000173950	protein_coding	protein_coding	16.4625	16.4052	15.96	15.91	1	1	0.00362474	2.39098e-16	0.854861	0.854861	1_to_1	identical gene model		4;2;5;4;5;3;3;2;3;3;5;2	4;5;3;2;4;2;5;3;2;3;5;3	12	12											0	EFO_0004340	0.29004	0
Fibroblast	ENSG00000173954	SNURFL	ENSG00000173954	ENSG00000173954	processed_pseudogene	processed_pseudogene					0	0					1_to_1	identical gene model		1	1	1	1	new_contig_added													0
Fibroblast	ENSG00000173960	UBXN2A	ENSG00000173960	ENSG00000173960	protein_coding	protein_coding	7.59667	7.73569	7.43	7.48	1	1	0.00362579	2.39098e-16	0.789094	0.789087	1_to_1	identical gene model		7;8;8;2	8;8;7;2	4	4	diff_parts_same_contig, new_contig_added										0	EFO_0004526	0.32323	0
Fibroblast	ENSG00000173966	COMMD5P1	ENSG00000173966	ENSG00000173966	processed_pseudogene	processed_pseudogene					0	0					1_to_1	identical gene model		1	1	1	1														0
Fibroblast	ENSG00000173976	RAX2	ENSG00000173976	ENSG00000173976	protein_coding	protein_coding					0	0			1	1	1_to_1	identical gene model		3;3	3;3	2	2							1	?Macular degeneration, age-related, 6;Cone-rod dystrophy 11	3;3	known_molec_cause;known_molec_cause	0	Orphanet_1872	0.65486	0
Fibroblast	ENSG00000173988	LRRC63	ENSG00000173988	ENSG00000173988	protein_coding	protein_coding	0.3875	0.385	0.33	0.33	0	0			0.767509	0.767509	1_to_1	identical gene model		9;8;10;7;6;11;12;11;9;10;7;6	6;8;10;7;11;12;11;9;10;7;9;6	12	12	diff_parts_same_contig										0	EFO_0009556	0.32256	0
Fibroblast	ENSG00000173991	TCAP	ENSG00000173991	ENSG00000173991	protein_coding	protein_coding	1.70941	1.65371	0.55	0.54	1	1	0.00362647	2.39098e-16	0.51328	0.51328	1_to_1	identical gene model		2;3	2;3	2	2	new_contig_added		GRC Housekeeping	GRC Housekeeping			1	Cardiomyopathy, hypertrophic, 25;Muscular dystrophy, limb-girdle, autosomal recessive 7	3;3	known_molec_cause;known_molec_cause	0	Orphanet_154	0.76891	0
Fibroblast	ENSG00000173992	CCS	ENSG00000173992	ENSG00000173992	protein_coding	protein_coding	17.5925	17.2411	18.01	17.87	1	1	0.00362648	2.39098e-16	0.983078	0.983077	1_to_1	identical gene model		8;4;2;3;7;8;5;8;4	7;8;3;8;2;5;8;4;4	9	9											0	EFO_0000304	0.18028	0
Fibroblast	ENSG00000174004	NRROS	ENSG00000174004	ENSG00000174004	protein_coding	protein_coding	0.850357	0.928448	0.635	0.63	1	1	0.0036262	2.39098e-16	0.0103996	0.0103996	1_to_1	identical gene model		3;2	3;2	2	2							1	Seizures, early-onset, with neurodegeneration and brain calcification	3	known_molec_cause	0	MONDO_0030033	0.65973	0
Fibroblast	ENSG00000174007	CEP19	ENSG00000174007	ENSG00000174007	protein_coding	protein_coding	6.75145	6.74344	5.99	5.97	1	1	0.00362674	2.39098e-16	0.451556	0.451556	1_to_1	identical gene model		2;3	3;2	2	2							1	Morbid obesity and spermatogenic failure	3	known_molec_cause	0	Orphanet_397615	0.49914	0
Fibroblast	ENSG00000174010	KLHL15	ENSG00000174010	ENSG00000174010	protein_coding	protein_coding	3.7941	3.92873	3.02	3.02	1	1	0.00362572	2.39098e-16	0	0	1_to_1	identical gene model		4	4	1	1							1	Intellectual developmental disorder, X-linked 103	3	known_molec_cause	0	Orphanet_777	0.36958	0
Fibroblast	ENSG00000174013	FBXO45	ENSG00000174013	ENSG00000174013	protein_coding	protein_coding	1.06413	1.12415	0.92	0.92	1	1	0.00362622	2.39098e-16	0.942417	0.942417	1_to_1	identical gene model		3;3	3;3	2	2	diff_parts_same_contig										0	EFO_0009336	0.1238	0
Fibroblast	ENSG00000174015	CBY2	ENSG00000174015	ENSG00000174015	protein_coding	protein_coding					0	0			1	1	1_to_1	identical gene model		3;2;2;3	3;2;3;2	4	4	diff_parts_same_contig										0	EFO_0004252	0.2656	0
Fibroblast	ENSG00000174016	TENT5D	ENSG00000174016	ENSG00000174016	protein_coding	protein_coding					0	0					1_to_1	identical gene model		3;5	5;3	2	2			Localization Problem, Gap								0	EFO_0001064	0.018242	0
Fibroblast	ENSG00000174021	GNG5	ENSG00000174021	ENSG00000174021	protein_coding	protein_coding	9.10083	9.05968	7.965	7.95	1	1	0.00362621	2.39098e-16	0.993942	0.993941	1_to_1	identical gene model		3;4;3	4;3;3	3	3			Clone Problem, GRC Housekeeping								0	EFO_0000519	0.28213	0
Fibroblast	ENSG00000174028	FAM3C2P	ENSG00000174028	ENSG00000174028	processed_pseudogene	processed_pseudogene	25.2356	26.1686	21.53	21.915	1	1	0.00362657	2.39098e-16	0.482447	0.482447	1_to_1	identical gene model		2	2	1	1	diff_parts_same_contig													0
Fibroblast	ENSG00000174032	SLC25A30	ENSG00000174032	ENSG00000174032	protein_coding	protein_coding	2.445	2.55429	2.06	2.13	1	1	0.0036262	2.39098e-16	0.984303	0.984303	1_to_1	identical gene model		10;5;6;10;5;4;9;4	10;4;9;10;4;6;5;5	8	8	diff_parts_same_contig										0	MONDO_0005147	0.14287	0
Fibroblast	ENSG00000174038	C9orf131	ENSG00000174038	ENSG00000174038	protein_coding	protein_coding					0	0			1	1	1_to_1	identical gene model		2;2;2;2;3;2;3	2;3;2;2;2	7	5											0	EFO_0004526	0.28686	0
Fibroblast	ENSG00000174059	CD34	ENSG00000174059	ENSG00000174059	protein_coding	protein_coding	0.677353	0.701667	0.25	0.25	1	1	0.00362625	2.39098e-16	0.966993	0.966993	1_to_1	identical gene model		8;8;5;6	8;6;8;5	4	4	diff_parts_same_contig										0	EFO_0008579	0.4136	0
Fibroblast	ENSG00000174080	CTSF	ENSG00000174080	ENSG00000174080	protein_coding	protein_coding	74.3252	73.2602	66.28	65.45	1	1	0.0035755	7.99548e-16	0.905813	0.905811	1_to_1	identical gene model		13;9;6;5;10;3;3;4;3	13;10;6;9;4;3;3;3;5	9	9	diff_parts_same_contig		Variation	Variation			1	Ceroid lipofuscinosis, neuronal, 13 (Kufs type)	3	known_molec_cause	0	Orphanet_79262	0.68918	0
Fibroblast	ENSG00000174099	MSRB3	ENSG00000174099	ENSG00000174099	protein_coding	protein_coding	4.86339	5.08328	3.8	3.87	1	1	0.00362619	2.39098e-16	0.997443	0.997443	1_to_1	identical gene model		7;6;5;4;7;8;6;3;5;6;5;7;8;8;3;7;5	6;5;7;3;5;8;6;6;8;7;7;7;8;3;5;5;4	17	17	diff_parts_same_contig, new_contig_added						1	Deafness, autosomal recessive 74	3	known_molec_cause	0	EFO_0001063	0.59335	0
Fibroblast	ENSG00000174106	LEMD3	ENSG00000174106	ENSG00000174106	protein_coding	protein_coding	12.0879	12.2566	11.87	12.11	1	1	0.00362455	2.39098e-16	0.249474	0.249474	1_to_1	identical gene model		13;3;2;3;3;2	13;2;3;3;3;2	6	6	new_contig_added, diff_parts_same_contig						1	Buschke-Ollendorff syndrome;Osteopoikilosis with or without melorheostosis	3;3	known_molec_cause;known_molec_cause	0	MONDO_0008157	0.78786	0
Fibroblast	ENSG00000174109	C16orf91	ENSG00000174109	ENSG00000174109	protein_coding	protein_coding	13.0516	12.9233	13.185	13.075	1	1	0.00362612	2.39098e-16	0.924643	0.924643	1_to_1	identical gene model		2;1	2;1	2	2											0	EFO_0004309	0.021737	0
Fibroblast	ENSG00000174123	TLR10	ENSG00000174123	ENSG00000174123	protein_coding	protein_coding					0	0			1	1	1_to_1	identical gene model		4;2;3;2;4;2;3;3	4;2;3;3;2;2;3;4	8	8			GRC Housekeeping, Localization Problem								0	MONDO_0004979	0.36441	0
Fibroblast	ENSG00000174125	TLR1	ENSG00000174125	ENSG00000174125	protein_coding	protein_coding	1.16	0.89	1.16	0.89	0	0			0.997694	0.997694	1_to_1	identical gene model		4;3;4;2;6;2;3;3;2;3	4;4;3;2;3;6;2;3;3	10	9			GRC Housekeeping, Localization Problem				1	{Leprosy, protection against};{Leprosy, susceptibility to, 5}	3;3	known_molec_cause;known_molec_cause	0	MONDO_0004979	0.42955	0
Fibroblast	ENSG00000174130	TLR6	ENSG00000174130	ENSG00000174130	protein_coding	protein_coding	0.48449	0.484314	0.38	0.41	1	1	0.00362621	2.39098e-16	0.527285	0.527285	1_to_1	identical gene model		1;2;2;3;2	2;1;2;2;3	5	5			GRC Housekeeping, Localization Problem								0	MONDO_0004979	0.3922	0
Fibroblast	ENSG00000174132	FAM174A	ENSG00000174132	ENSG00000174132	protein_coding	protein_coding	21.177	21.3331	21.5	21.53	1	1	0.00362461	2.39098e-16	0.753057	0.753057	1_to_1	identical gene model		3;3;2	3;2;3	3	3											0	EFO_0009270	0.3399	0
Fibroblast	ENSG00000174136	RGMB	ENSG00000174136	ENSG00000174136	protein_coding	protein_coding	9.3027	10.5295	5.72	5.93	1	1	0.00362563	2.39098e-16	0.988219	0.988219	1_to_1	identical gene model		5;4;4;2;3;2;3	4;4;2;5;3;3;2	7	7	diff_parts_same_contig										0	EFO_0004314	0.33379	0
Fibroblast	ENSG00000174137	FAM53A	ENSG00000174137	ENSG00000174137	protein_coding	protein_coding	1.32315	1.33107	1.085	1.08	1	1	0.00362621	2.39098e-16	0.951279	0.951279	1_to_1	identical gene model		5;4;4;2;5;2;6	2;5;6;4;5;2;4	7	7			Gap, GRC Housekeeping, Localization Problem	Gap							0	EFO_0004526	0.14673	0
Fibroblast	ENSG00000174145	NWD2	ENSG00000174145	ENSG00000174145	protein_coding	protein_coding					0	0			0	0	1_to_1	identical gene model		7	7	1	1			GRC Housekeeping, Localization Problem								0	EFO_0004533	0.33997	0
Fibroblast	ENSG00000174151	CYB561D1	ENSG00000174151	ENSG00000174151	protein_coding	protein_coding	0.855588	0.841111	0.655	0.655	1	1	0.0036262	2.39098e-16	0.997701	0.997701	1_to_1	identical gene model		4;3;2;3;4;3;2;4;3	2;3;3;3;4;2;4;3;4	9	9	diff_parts_same_contig		Clone Problem, GRC Housekeeping								0	EFO_0004784	0.20159	0
Fibroblast	ENSG00000174156	GSTA3	ENSG00000174156	ENSG00000174156	protein_coding	protein_coding					0	0			1	1	1_to_1	identical gene model		7;6;4	6;7;4	3	3			Variation, GRC Housekeeping	GRC Housekeeping							0	EFO_0007708	0.28675	0
Fibroblast	ENSG00000174165	ZDHHC24	ENSG00000174165	ENSG00000174165	protein_coding	protein_coding	29.7902	29.3435	29.44	29.03	1	1	0.00375225	2.81553e-16	0.405329	0.40535	1_to_1	identical gene model		3;3;5;5	5;5;3;3	4	4	diff_parts_same_contig		Variation	Variation							0	MONDO_0015229	0.56984	0
Fibroblast	ENSG00000174171		ENSG00000174171	ENSG00000174171	lncRNA	lncRNA					0	0			1	1	1_to_1	identical gene model		2;3;4;1;3;3;3;2;3;4;2;3	3;4;2;4;2;2;3;3;3;3;1;3	12	12	diff_parts_same_contig										0	EFO_0000305	0.023304	0
Fibroblast	ENSG00000174173	TRMT10C	ENSG00000174173	ENSG00000174173	protein_coding	protein_coding	31.077	30.3712	29.07	26.46	1	1	0.00362751	2.39098e-16	0.519101	0.519101	1_to_1	identical gene model		2;2	2;2	2	2							1	Combined oxidative phosphorylation deficiency 30	3	known_molec_cause	0	EFO_0009038	0.71093	0
Fibroblast	ENSG00000174175	SELP	ENSG00000174175	ENSG00000174175	protein_coding	protein_coding					0	0			1	1	1_to_1	identical gene model		17;16;15;8;15;13;3	17;15;3;16;15;13;8	7	7	diff_parts_same_contig, new_contig_added		Variation	Variation							0	Orphanet_232	0.53944	0
Fibroblast	ENSG00000174177	CTU2	ENSG00000174177	ENSG00000174177	protein_coding	protein_coding	11.0034	10.9589	10.08	10.04	1	1	0.00362625	2.39098e-16	0.988161	0.988161	1_to_1	identical gene model		14;15;2;14;6;5;4;12;3;15	14;14;15;15;4;5;12;6;3;2	10	10	diff_parts_same_contig						1	Microcephaly, facial dysmorphism, renal agenesis, and ambiguous genitalia syndrome	3	known_molec_cause	0	MONDO_0020647	0.70398	0
Fibroblast	ENSG00000174197	MGA	ENSG00000174197	ENSG00000174197	protein_coding	protein_coding	0.69871	0.745781	0.625	0.625	1	1	0.00362646	2.39098e-16	0.981964	0.981964	1_to_1	identical gene model		24;23;2;9;11;2;22;9;3;2;23;2	2;9;24;23;9;22;23;2;11;2;3;2	12	12	new_contig_added, diff_parts_same_contig										0	EFO_0004995	0.35835	0
Fibroblast	ENSG00000174206	KICS2	ENSG00000174206	ENSG00000174206	protein_coding	protein_coding	2.49197	2.53317	2.23	2.25	1	1	0.00362625	2.39098e-16	0.748781	0.748374	1_to_1	identical gene model	0.999615	4;3;2;3;1	4;3;3;2;1	5	5	new_contig_added, diff_parts_same_contig										0	EFO_0004875	0.098946	0
Fibroblast	ENSG00000174225	ARL13A	ENSG00000174225	ENSG00000174225	protein_coding	protein_coding	0.27	0.27	0.27	0.27	0	0			0.333333	0.333333	1_to_1	identical gene model		5;8;9;4	8;9;5;4	4	4			Localization Problem, Gap								0	EFO_0010642	0.11827	0
Fibroblast	ENSG00000174226	SNX31	ENSG00000174226	ENSG00000174226	protein_coding	protein_coding	0.185	0.185	0.185	0.185	0	0			0	0	1_to_1	identical gene model		14;11;2;4;6;5;4	14;2;11;4;6;5;4	7	7	diff_parts_same_contig, new_contig_added			GRC Housekeeping							0	EFO_0004346	0.40201	0
Fibroblast	ENSG00000174227	PIGG	ENSG00000174227	ENSG00000174227	protein_coding	protein_coding	24.1713	24.1862	23.96	23.9	1	1	0.00362596	2.39098e-16	0.986379	0.986378	1_to_1	identical gene model		13;11;13;3;7;3;9;13;4;2;9;4;3;2;3;2;8;3;2;5;3;2;2;2;3;2	13;9;13;13;3;7;5;11;9;8;3;4;3;2;3;2;2;3;3;3;2;2;4;2;2;2	26	26	diff_parts_same_contig		GRC Housekeeping, Localization Problem				1	Neurodevelopmental disorder with or without hypotonia, seizures, and cerebellar atrophy;[Blood group, EMM system]	3;3	known_molec_cause;known_molec_cause	0	MONDO_0014832	0.67438	0
Fibroblast	ENSG00000174231	PRPF8	ENSG00000174231	ENSG00000174231	protein_coding	protein_coding	17.4245	18.5131	10.73	10.895	1	1	0.00362595	2.39098e-16	0.996474	0.996474	1_to_1	identical gene model		43;3;2;2;42;4;5;4;6;2;2;4;3;2;2;19	43;2;42;4;4;2;5;6;2;2;19;2;3;4;2;3	16	16	diff_parts_same_contig						1	Retinitis pigmentosa 13	3	known_molec_cause	0	Orphanet_791	0.77826	0
Fibroblast	ENSG00000174233	ADCY6	ENSG00000174233	ENSG00000174233	protein_coding	protein_coding	8.4482	8.46808	8.44	8.36	1	1	0.00362589	2.39098e-16	0.994308	0.994308	1_to_1	identical gene model		21;20;7;5;2;21;5;8;6	7;20;21;21;6;5;8;5;2	9	9							1	Lethal congenital contracture syndrome 8	3	known_molec_cause	0	Orphanet_294965	0.56649	0
Fibroblast	ENSG00000174236	REP15	ENSG00000174236	ENSG00000174236	protein_coding	protein_coding	2.54367	2.48871	1.98	1.965	1	1	0.00362621	2.39098e-16	0.621435	0.621435	1_to_1	identical gene model		1	1	1	1											0	EFO_0004531;EFO_0003923	0.099155	0
Fibroblast	ENSG00000174238	PITPNA	ENSG00000174238	ENSG00000174238	protein_coding	protein_coding	2.20167	2.24339	1.52	1.595	1	1	0.00362621	2.39098e-16	0.997218	0.997218	1_to_1	identical gene model		12;12;2;5;7;9;10;9;8;8;7	12;12;10;9;8;9;7;8;2;7;5	11	11	diff_parts_same_contig										0	MONDO_0024622	0.18479	0
Fibroblast	ENSG00000174243	DDX23	ENSG00000174243	ENSG00000174243	protein_coding	protein_coding	74.8024	74.2542	74.98	74.28	1	1	0.00362604	2.39098e-16	0.706739	0.706739	1_to_1	identical gene model		17;9;5;3;2;3;6;6;3;3;5;2;6;7;4;6;2;7	17;6;3;3;2;6;3;2;9;5;2;3;7;6;7;6;5;4	18	18											0	EFO_0000095	0.23244	0
Fibroblast	ENSG00000174255	ZNF80	ENSG00000174255	ENSG00000174255	protein_coding	protein_coding					0	0			1	1	1_to_1	identical gene model		2;1	1;2	2	2											0	EFO_0007803	0.094033	0
Fibroblast	ENSG00000174276	ZNHIT2	ENSG00000174276	ENSG00000174276	protein_coding	protein_coding	47.0889	46.3331	46.74	45.88	1	1	0.00362609	2.39098e-16	0.391501	0.391501	1_to_1	identical gene model		1;2	1;2	2	2	diff_parts_same_contig										0	MONDO_0044925	0.17047	0
Fibroblast	ENSG00000174279	EVX2	ENSG00000174279	ENSG00000174279	protein_coding	protein_coding	0.24625	0.24625	0.18	0.18	0	0			0	0	1_to_1	identical gene model		3	3	1	1											0	EFO_0004531	0.19152	0
Fibroblast	ENSG00000174282	ZBTB4	ENSG00000174282	ENSG00000174282	protein_coding	protein_coding	1.41258	1.42125	1.1	1.105	1	1	0.00362648	2.39098e-16	0.993441	0.993441	1_to_1	identical gene model		4;4	4;4	2	2	diff_parts_same_contig		Clone Problem	Clone Problem							0	EFO_0004509	0.25645	0
Fibroblast	ENSG00000174292	TNK1	ENSG00000174292	ENSG00000174292	protein_coding	protein_coding	0.49625	0.494412	0.355	0.355	1	1	0.00362621	2.39098e-16	0.922359	0.922359	1_to_1	identical gene model		14;3;2;2;5;3;13;3	14;13;2;3;5;3;2;3	8	8	diff_parts_same_contig		Clone Problem	Clone Problem							0	MONDO_0004975	0.12186	0
Fibroblast	ENSG00000174306	ZHX3	ENSG00000174306	ENSG00000174306	protein_coding	protein_coding	14.8036	16.94	1.175	1.22	1	1	0.00362621	2.39098e-16	0.997493	0.997493	1_to_1	identical gene model		5;3;4;3;4;5;4;3;2;4;5;3;2;4;2;2;8;6;2;3;5	5;3;6;4;5;2;3;8;4;3;3;4;5;4;4;5;2;2;2;2;3	21	21	diff_parts_same_contig										0	EFO_0009270	0.34945	0
Fibroblast	ENSG00000174307	PHLDA3	ENSG00000174307	ENSG00000174307	protein_coding	protein_coding	190.31	186.093	191.53	189.53	1	1	0.00362642	2.39098e-16	0.633013	0.633016	1_to_1	identical gene model		3;2;3;2	2;3;2;3	4	4	diff_parts_same_contig										0	EFO_0007824	0.28289	0
Fibroblast	ENSG00000174325	DIRC1	ENSG00000174325	ENSG00000174325	lncRNA	lncRNA	4.01686	3.92846	2.24	2.19	1	1	0.00362618	2.39098e-16	0	0	1_to_1	identical gene model		2	2	1	1	diff_parts_same_contig										0	EFO_0000729	0.01585	0
Fibroblast	ENSG00000174326	SLC16A11	ENSG00000174326	ENSG00000174326	protein_coding	protein_coding	0.608929	0.596897	0.5	0.47	1	1	0.00362621	2.39098e-16	0.919662	0.919662	1_to_1	identical gene model		4;5;2;5;4;4	5;4;4;4;2	6	5											0	MONDO_0005148	0.45514	0
Fibroblast	ENSG00000174327	SLC16A13	ENSG00000174327	ENSG00000174327	protein_coding	protein_coding	5.20783	5.41113	5.2	5.28	1	1	0.00362614	2.39098e-16	0.207222	0.207222	1_to_1	identical gene model		4;1	4;1	2	2											0	MONDO_0005148	0.39676	0
Fibroblast	ENSG00000174332	GLIS1	ENSG00000174332	ENSG00000174332	protein_coding	protein_coding	0.734314	0.759057	0.58	0.58	1	1	0.00362621	2.39098e-16	0.978589	0.978589	1_to_1	identical gene model		10;10	10;10	2	2	new_contig_added, diff_parts_same_contig		Clone Problem								0	EFO_0006941	0.42225	0
Fibroblast	ENSG00000174339	OR2Y1	ENSG00000174339	ENSG00000174339	protein_coding	protein_coding					0	0					1_to_1	identical gene model		1	1	1	1											0	EFO_0002939	0.20899	0
Fibroblast	ENSG00000174343	CHRNA9	ENSG00000174343	ENSG00000174343	protein_coding	protein_coding	2.17974	2.15293	1.08	1.07	1	1	0.0036262	2.39098e-16	0	0	1_to_1	identical gene model		5;3;2	5;3;2	3	3			Gap, GRC Housekeeping, Localization Problem	Gap	High Signal Region						0	HP_0000360	0.39607	0
Fibroblast	ENSG00000174348	PODN	ENSG00000174348	ENSG00000174348	protein_coding	protein_coding	21.6667	21.9228	19.23	19.34	1	1	0.00362539	2.39098e-16	0.995514	0.995514	1_to_1	identical gene model		11;13;11;2;3;3;12;4;7	11;11;13;12;4;7;2;3;3	9	9	diff_parts_same_contig		Clone Problem								0	EFO_0004339	0.2654	0
Fibroblast	ENSG00000174353	STAG3L3	ENSG00000174353	ENSG00000174353	transcribed_unprocessed_pseudogene	transcribed_unprocessed_pseudogene	11.9368	9.94831	9.48	7.59	1	1	0.611655	4.53036e-11	0.667399	0.829945	1_to_1	exon_count_diff		13;10;13;11;9;10	8;8;8;6;8;7	6	6	new_contig_added	yes	Path Problem	Path Problem										0
Fibroblast	ENSG00000174358	SLC6A19	ENSG00000174358	ENSG00000174358	protein_coding	protein_coding					0	0					1_to_1	identical gene model		12;11	12;11	2	2							1	Hartnup disorder;Hyperglycinuria;Iminoglycinuria, digenic	3;3;3	known_molec_cause;known_molec_cause;known_molec_cause	1	MONDO_0009324	0.83364	0
Fibroblast	ENSG00000174365	SNHG11	ENSG00000174365	ENSG00000174365	lncRNA	lncRNA	1.18089	1.16152	1.14	1.11	1	1	0.00362621	2.39098e-16	0.999489	0.999489	1_to_1	identical gene model		5;3;5;5;5;6;5;4;6;4;3;5;4;4;4;4;3;5;6;5;5;6;3;4;3;2;4;3;2;6;6;2;5;5;5;3;3;3;4	6;4;4;5;5;3;6;6;4;2;3;5;4;6;5;6;6;5;3;5;4;3;2;3;5;5;4;5;3;4;3;5;5;5;4;2;4;3;3	39	39											0	EFO_0000182	0.065311	0
Fibroblast	ENSG00000174370	KCNJ5-AS1	ENSG00000174370	ENSG00000174370	protein_coding	protein_coding	2.02984	2.03266	1.515	1.55	1	1	0.00362634	2.39098e-16	0.125159	0.125159	1_to_1	identical gene model		4;4	4;4	2	2											0	HP_0002619	0.25223	0
Fibroblast	ENSG00000174371	EXO1	ENSG00000174371	ENSG00000174371	protein_coding	protein_coding	2.25167	2.21269	1.245	1.33	1	1	0.00362621	2.39098e-16	0.995518	0.995518	1_to_1	identical gene model		14;16;6;5;5;5;6;14;3;3;3;4	16;6;4;14;14;5;5;6;5;3;3	12	11	new_contig_added, diff_parts_same_contig										0	EFO_0000311	0.54854	0
Fibroblast	ENSG00000174373	RALGAPA1	ENSG00000174373	ENSG00000174373	protein_coding	protein_coding	1.58465	1.64711	1.13	1.13	1	1	0.00362623	2.39098e-16	0.982132	0.982131	1_to_1	identical gene model		40;42;41;41;3;12;3;10;17;12;2;2;2;3;4;3;2;2;41	40;41;10;12;41;2;42;41;3;3;17;2;4;3;12;3;2;2;2	19	19	diff_parts_same_contig						1	Neurodevelopmental disorder with hypotonia, neonatal respiratory insufficiency, and thermodysregulation	3	known_molec_cause	0	MONDO_0032921	0.66597	0
Fibroblast	ENSG00000174384	PMS2P6	ENSG00000174384	ENSG00000174384	unprocessed_pseudogene	unprocessed_pseudogene	1.444	2.24587	0.83	1.475	0	1			0.991808	0.901553	1_to_1	identical gene model		6	6	1	1	new_contig_added		Path Problem	Gap, Path Problem										0
Fibroblast	ENSG00000174403	CRMA	ENSG00000174403	ENSG00000174403	lncRNA	lncRNA	0.223333	0.223333	0.17	0.17	0	0			0.651515	0.651515	1_to_1	identical gene model		7;6;3;1;3	7;3;3;1;6	5	5	diff_parts_same_contig, new_contig_added		Gap	Gap							0	EFO_0003758	0.021953	0
Fibroblast	ENSG00000174405	LIG4	ENSG00000174405	ENSG00000174405	protein_coding	protein_coding	0.250476	0.252174	0.19	0.19	1	1	0.00362621	2.39098e-16	0.997538	0.997538	1_to_1	identical gene model		2;2;3;3;3	2;3;3;2;3	5	5	diff_parts_same_contig				Low Mappability		1	LIG4 syndrome;{Multiple myeloma, resistance to}	3;3	known_molec_cause;known_molec_cause	1	Orphanet_99812	0.80623	0
Fibroblast	ENSG00000174407	MIR1-1HG	ENSG00000174407	ENSG00000174407	lncRNA	lncRNA	4.23	4.18	4.23	4.18	0	0			0.384615	0.384615	1_to_1	identical gene model		2;4	4;2	2	2	diff_parts_same_contig		Gap	Gap							0	EFO_0000519	0.0083155	0
Fibroblast	ENSG00000174408	PPIAP24	ENSG00000174408	ENSG00000174408	processed_pseudogene	processed_pseudogene					0	0					1_to_1	identical gene model		1	1	1	1														0
Fibroblast	ENSG00000174417	TRHR	ENSG00000174417	ENSG00000174417	protein_coding	protein_coding	0.235	0.235	0.235	0.235	0	0			0.2	0.2	1_to_1	identical gene model		2;3	3;2	2	2				GRC Housekeeping			1	Hypothyroidism, congenital, nongoitrous, 7	3	known_molec_cause	0	Orphanet_99832	0.56636	0
Fibroblast	ENSG00000174418	RPL35P9	ENSG00000174418	ENSG00000174418	processed_pseudogene	processed_pseudogene					0	0					1_to_1	identical gene model		1	1	1	1														0
Fibroblast	ENSG00000174428	GTF2IRD2B	ENSG00000174428	ENSG00000174428	protein_coding	protein_coding	3.02333	2.60082	2.71	2.07	1	1	1.01066	3.53078e-10	0.992861	0.996647	1_to_1	exon_count_diff		7;15;16;10;3;2;16;5;16;17	5;17;16;16;17;3;15;2;10;7	10	10	new_contig_added, diff_parts_same_contig		Path Problem	Path Problem							0	EFO_0007937	0.091481	0
Fibroblast	ENSG00000174429	ABRA	ENSG00000174429	ENSG00000174429	protein_coding	protein_coding	0.513333	0.508889	0.16	0.16	0	0			0	0	1_to_1	identical gene model		2	2	1	1				GRC Housekeeping							0	EFO_0004695	0.42833	0
Fibroblast	ENSG00000174437	ATP2A2	ENSG00000174437	ENSG00000174437	protein_coding	protein_coding	9.72517	10.0462	7.8	8.405	1	1	0.00362549	2.39098e-16	0.997684	0.997684	1_to_1	identical gene model		21;2;20;20;3;2;16;2;3;3;5;3	5;21;20;20;16;3;3;2;3;2;2;3	12	12	diff_parts_same_contig						1	Acrokeratosis verruciformis;Darier disease	3;3	known_molec_cause;known_molec_cause	0	MONDO_0007417	0.71749	0
Fibroblast	ENSG00000174442	ZWILCH	ENSG00000174442	ENSG00000174442	protein_coding	protein_coding	2.37182	2.5	0.9	0.96	1	1	0.00362626	2.39098e-16	0.993979	0.993979	1_to_1	identical gene model		19;19;18;6;4;4;5;4;17;6;4;4;2;18	18;18;19;4;17;5;4;4;19;6;6;4;4;2	14	14											0	EFO_0004696	0.22182	0
Fibroblast	ENSG00000174444	RPL4	ENSG00000174444	ENSG00000174444	protein_coding	protein_coding	234.519	232.544	232.69	230.1	1	1	0.00363263	3.91548e-16	0.996114	0.996114	1_to_1	identical gene model		10;3;9;4;5;2;5;2;2;6;2;5;4;8;11;5;6	10;8;2;11;9;6;2;5;4;6;5;5;5;4;3;2;2	17	17											0	Orphanet_586	0.49338	0
Fibroblast	ENSG00000174446	SNAPC5	ENSG00000174446	ENSG00000174446	protein_coding	protein_coding	5.90621	5.93233	5.685	5.81	1	1	0.00362621	2.39098e-16	0.986503	0.986503	1_to_1	identical gene model		2;3;4;4;4;3;2;3	4;4;4;3;3;3;2;2	8	8											0	EFO_0000756	0.33262	0
Fibroblast	ENSG00000174448	STARD6	ENSG00000174448	ENSG00000174448	protein_coding	protein_coding	0.666364	0.662727	0.65	0.65	0	0			0.271429	0.271429	1_to_1	identical gene model		6;4;9;5	9;6;4;5	4	4											0	EFO_0006336	0.30569	0
Fibroblast	ENSG00000174450	GOLGA6L2	ENSG00000174450	ENSG00000174450	protein_coding	protein_coding					0	0					1_to_1	identical gene model		9;8;7;8	8;9;8;7	4	4	diff_parts_same_contig		Gap, Clone Problem, Path Problem, GRC Housekeeping	Clone Problem, Path Problem, Gap, GRC Housekeeping							0	EFO_0000305	0.028982	0
Fibroblast	ENSG00000174453	VWC2L	ENSG00000174453	ENSG00000174453	protein_coding	protein_coding	0.23	0.23	0.23	0.23	0	0			0	0	1_to_1	identical gene model		4;3;2	4;3;2	3	3	new_contig_added, diff_parts_same_contig										0	EFO_0004784	0.43822	0
Fibroblast	ENSG00000174456	C12orf76	ENSG00000174456	ENSG00000174456	protein_coding	protein_coding	12.4995	12.6006	11.73	11.71	1	1	0.00362652	2.39098e-16	0.730176	0.730176	1_to_1	identical gene model		5;2;2;2;2;2;3;3;2	2;5;3;2;2;3;2;2;2	9	9											0	HP_0002315	0.077716	0
Fibroblast	ENSG00000174460	ZCCHC12	ENSG00000174460	ENSG00000174460	protein_coding	protein_coding	0.236154	0.232857	0.2	0.2	0	0			0	0	1_to_1	identical gene model		4	4	1	1	diff_parts_same_contig		Gap								0	EFO_0000641	0.031159	0
Fibroblast	ENSG00000174469	CNTNAP2	ENSG00000174469	ENSG00000174469	protein_coding	protein_coding	0.372	0.372	0.17	0.17	0	0			0.973029	0.973029	1_to_1	identical gene model		24;3;4;2;4;13;9;4;5;2;4;8;2;2;22;2;10;2;9;4;2;11;14;13	4;24;9;2;8;11;13;2;2;4;22;14;13;3;2;2;4;10;9;2;5;4;4;2	24	24	new_contig_added, diff_parts_same_contig		GRC Housekeeping	GRC Housekeeping			1	Pitt-Hopkins like syndrome 1;{Autism susceptibility 15}	3;3	known_molec_cause;known_molec_cause	0	Orphanet_163681	0.69846	1			yes
Fibroblast	ENSG00000174473	GALNTL6	ENSG00000174473	ENSG00000174473	protein_coding	protein_coding	0.482222	0.474286	0.3	0.295	1	1	0.00362621	2.39098e-16	0.384458	0.384458	1_to_1	identical gene model		6;3;13;12;2;3;8	2;13;3;3;12;6;8	7	7	new_contig_added, diff_parts_same_contig		GRC Housekeeping								0	EFO_0007010	0.31873	0
Fibroblast	ENSG00000174482	LINGO2	ENSG00000174482	ENSG00000174482	protein_coding	protein_coding					0	0			1	1	1_to_1	identical gene model		6;6;2;5	6;6;5;2	4	4											0	EFO_0007660	0.48639	0
Fibroblast	ENSG00000174483	BBS1	ENSG00000174483	ENSG00000174483	protein_coding	protein_coding	11.9633	11.8584	12.08	12.03	1	1	0.00362622	2.39098e-16	0.988339	0.988339	1_to_1	identical gene model		17;13;13;6;4;2;7;9;9;15;3;6;4;3;14;2;7;16;2;9;6;9;9;6;16	15;9;6;3;17;9;9;13;16;9;6;9;14;13;16;7;4;6;6;7;3;2;2;2;4	25	25	diff_parts_same_contig		Variation	Variation			1	Bardet-Biedl syndrome 1	3	known_molec_cause	1	MONDO_0015229	0.82269	0
Fibroblast	ENSG00000174485	DENND4A	ENSG00000174485	ENSG00000174485	protein_coding	protein_coding	3.9654	3.95954	3.77	3.75	1	1	0.00362746	2.39098e-16	0.781784	0.781784	1_to_1	identical gene model		32;33;2;4;3;22;2;14;33	2;33;32;33;3;2;22;4;14	9	9											0	EFO_0004526	0.2671	0
Fibroblast	ENSG00000174495	PPIAP80	ENSG00000174495	ENSG00000174495	processed_pseudogene	processed_pseudogene					0	0					1_to_1	identical gene model		1	1	1	1														0
Fibroblast	ENSG00000174498	IGDCC3	ENSG00000174498	ENSG00000174498	protein_coding	protein_coding	0.37875	0.37875	0.345	0.345	0	0			0.244518	0.244518	1_to_1	identical gene model		14;12;4;5;2	14;12;5;4;2	5	5											0	EFO_0010750	0.2859	0
Fibroblast	ENSG00000174500	GCSAM	ENSG00000174500	ENSG00000174500	protein_coding	protein_coding	0.322121	0.314706	0.28	0.275	1	1	0.00362621	2.39098e-16	0.454901	0.454901	1_to_1	identical gene model		6;5;6;6;7;7;5	6;6;6;5;5;7;7	7	7			Variation	Variation							0	EFO_0004842	0.29587	0
Fibroblast	ENSG00000174501	ANKRD36C	ENSG00000174501	ENSG00000174501	protein_coding	protein_coding	1.21605	1.3025	0.945	0.99	1	1	0.00362621	2.39098e-16	0.926788	0.926758	1_to_1	identical gene model		42;67;4;27;31;43;6;3	3;67;27;43;42;31;4;6	8	8	diff_parts_same_contig, new_contig_added		Path Problem	Path Problem		High Signal Region					0	EFO_0005763	0.25632	0
Fibroblast	ENSG00000174502	SLC26A9	ENSG00000174502	ENSG00000174502	protein_coding	protein_coding					0	0			1	1	1_to_1	identical gene model		21;22;21;4;5;13	21;21;22;13;4;5	6	6											0	Orphanet_586	0.43317	0
Fibroblast	ENSG00000174514	MFSD4A	ENSG00000174514	ENSG00000174514	protein_coding	protein_coding	0.34	0.354706	0.185	0.19	0	0			0.784081	0.784081	1_to_1	identical gene model		10;4;2;8;2;7;9;9;2;4;2	8;9;10;7;4;9;2;2;4;2;2	11	11	diff_parts_same_contig										0	EFO_0005208	0.24652	0
Fibroblast	ENSG00000174516	PELI3	ENSG00000174516	ENSG00000174516	protein_coding	protein_coding	1.09157	1.08358	0.94	0.94	1	1	0.0036262	2.39098e-16	0.996176	0.996176	1_to_1	identical gene model		8;7;7;6;4;3;2;7;7	7;7;8;7;7;6;2;4;3	9	9	diff_parts_same_contig		Variation	Variation							0	EFO_0004305	0.12638	0
Fibroblast	ENSG00000174521	TTC9B	ENSG00000174521	ENSG00000174521	protein_coding	protein_coding	0.562727	0.551556	0.35	0.35	1	1	0.00362621	2.39098e-16	0.0567376	0.0567376	1_to_1	identical gene model		3;1	3;1	2	2	diff_parts_same_contig										0	EFO_0004344	0.06383	0
Fibroblast	ENSG00000174527	MYO1H	ENSG00000174527	ENSG00000174527	protein_coding	protein_coding	0.353333	0.4275	0.35	0.38	0	0			0.984907	0.984907	1_to_1	identical gene model		32;31;4;9;5;6	32;31;5;9;4;6	6	6							1	?Central hypoventilation syndrome, congenital, 2, and autonomic dysfunction	3	known_molec_cause	0	EFO_0007660	0.43309	0
Fibroblast	ENSG00000174529	TMEM81	ENSG00000174529	ENSG00000174529	protein_coding	protein_coding	11.9308	11.6197	11.73	11.59	1	1	0.00362707	2.39098e-16	0	0	1_to_1	identical gene model		1	1	1	1											0	EFO_0004713	0.19975	0
Fibroblast	ENSG00000174547	MRPL11	ENSG00000174547	ENSG00000174547	protein_coding	protein_coding	9.66905	9.55385	8.46	8.46	1	1	0.00362619	2.39098e-16	0.98926	0.98926	1_to_1	identical gene model		5;6;5;5;3;5	5;5;5;3;6;5	6	6	diff_parts_same_contig		Variation	Variation							0	EFO_0004305	0.085537	0
Fibroblast	ENSG00000174562	KLK15	ENSG00000174562	ENSG00000174562	protein_coding	protein_coding					0	0			1	1	1_to_1	identical gene model		6;1;4;5;3;4;5	4;6;1;5;4;5;3	7	7	diff_parts_same_contig										0	EFO_0001663	0.19352	0
Fibroblast	ENSG00000174564	IL20RB	ENSG00000174564	ENSG00000174564	protein_coding	protein_coding	10.7017	10.7445	7.805	7.78	1	1	0.00362619	2.39098e-16	0.975118	0.975118	1_to_1	identical gene model		7;6;7;3;6	3;7;6;6;7	5	5	diff_parts_same_contig					High Signal Region					0	EFO_0007789	0.28645	0
Fibroblast	ENSG00000174567	GOLT1A	ENSG00000174567	ENSG00000174567	protein_coding	protein_coding	0.703333	0.696667	0.65	0.64	0	0			0	0	1_to_1	identical gene model		5;2	5;2	2	2											0	EFO_0004305	0.11798	0
Fibroblast	ENSG00000174572	RPL10P2	ENSG00000174572	ENSG00000174572	processed_pseudogene	processed_pseudogene					0	0					1_to_1	identical gene model		1	1	1	1			Variation											0
Fibroblast	ENSG00000174574	AKIRIN1	ENSG00000174574	ENSG00000174574	protein_coding	protein_coding	50.3375	50.264	52.49	52.53	1	1	0.00362475	2.39098e-16	0.555783	0.555783	1_to_1	identical gene model		4;5;4;4	5;4;4;4	4	4	diff_parts_same_contig		Clone Problem								0	GO_0007568	0.357	0
Fibroblast	ENSG00000174576	NPAS4	ENSG00000174576	ENSG00000174576	protein_coding	protein_coding	0.830385	0.818491	0.435	0.4	1	1	0.00362621	2.39098e-16	0.612487	0.612487	1_to_1	identical gene model		8;2;7;5	5;8;7;2	4	4											0	EFO_0004339	0.15225	0
Fibroblast	ENSG00000174579	MSL2	ENSG00000174579	ENSG00000174579	protein_coding	protein_coding	7.96683	7.99246	7.9	8.12	1	1	0.00362654	2.39098e-16	0.451639	0.451639	1_to_1	identical gene model		2;2;2;2;2	2;2;2;2;2	5	5											0	MONDO_0005090	0.25044	0
Fibroblast	ENSG00000174586	ZNF497	ENSG00000174586	ENSG00000174586	protein_coding	protein_coding	0.380435	0.391875	0.295	0.3	1	1	0.00362621	2.39098e-16	0.983604	0.983604	1_to_1	identical gene model		3;2;4	3;2;4	3	3	diff_parts_same_contig										0	MONDO_0100096	0.0083617	0
Fibroblast	ENSG00000174599	TRAM1L1	ENSG00000174599	ENSG00000174599	protein_coding	protein_coding	5.53574	5.50063	5.23	5.21	1	1	0.00362632	2.39098e-16	0	0	1_to_1	identical gene model		1	1	1	1											0	HP_0012219	0.1973	0
Fibroblast	ENSG00000174600	CMKLR1	ENSG00000174600	ENSG00000174600	protein_coding	protein_coding	0.327273	0.327273	0.34	0.34	0	0			0.995281	0.995281	1_to_1	identical gene model		3;3;3;4;3;3	3;3;4;3;3;3	6	6							1	Myopathy, mitochondrial progressive, with congenital cataract and developmental delay	3	known_molec_cause	0	EFO_0005091	0.48053	0
Fibroblast	ENSG00000174606	ANGEL2	ENSG00000174606	ENSG00000174606	protein_coding	protein_coding	9.94852	10.4279	8.01	8.91	1	1	0.00362635	2.39098e-16	0.96509	0.96509	1_to_1	identical gene model		8;9;3;4;4;3;2;8	8;9;8;4;2;4;3;3	8	8	diff_parts_same_contig										0	EFO_0004875	0.15198	0
Fibroblast	ENSG00000174607	UGT8	ENSG00000174607	ENSG00000174607	protein_coding	protein_coding	0.334167	0.334167	0.26	0.26	0	0			0.524891	0.524891	1_to_1	identical gene model		6;5;3	3;6;5	3	3											0	EFO_0004305	0.36873	0
Fibroblast	ENSG00000174611	KY	ENSG00000174611	ENSG00000174611	protein_coding	protein_coding	1.04022	1.08729	0.745	0.74	1	1	0.00362621	2.39098e-16	0.484422	0.484422	1_to_1	identical gene model		11;10;14;6;10	11;10;10;14;6	5	5	diff_parts_same_contig						1	Myopathy, myofibrillar, 7	3	known_molec_cause	0	Orphanet_593	0.37163	0
Fibroblast	ENSG00000174628	IQCK	ENSG00000174628	ENSG00000174628	protein_coding	protein_coding	2.02021	1.983	1.055	1.07	1	1	0.00362621	2.39098e-16	0.991915	0.991915	1_to_1	identical gene model		8;10;8;9;7;8;4;8;3;3;6;4;7;2	8;10;6;8;8;7;4;8;9;3;2;7;4;3	14	14	diff_parts_same_contig		Clone Problem								0	EFO_0004342	0.28211	0
Fibroblast	ENSG00000174640	SLCO2A1	ENSG00000174640	ENSG00000174640	protein_coding	protein_coding	4.16607	4.20286	1.18	1.365	1	1	0.00362523	2.39098e-16	0.622169	0.622169	1_to_1	identical gene model		14;7;7;2;4;2;13;13	14;13;13;7;2;7;4;2	8	8							1	Hypertrophic osteoarthropathy, primary, autosomal dominant;Hypertrophic osteoarthropathy, primary, autosomal recessive 2	3;3	known_molec_cause;known_molec_cause	0	Orphanet_2796	0.78498	0
Fibroblast	ENSG00000174652	ZNF266	ENSG00000174652	ENSG00000174652	protein_coding	protein_coding	4.41903	4.36016	3.03	3.015	1	1	0.00362622	2.39098e-16	0.987807	0.987807	1_to_1	identical gene model		9;11;10;4;8;11;5;12	11;9;11;5;10;12;8;4	8	8	new_contig_added, diff_parts_same_contig										0	EFO_0004833	0.12711	0
Fibroblast	ENSG00000174667	OR7D4	ENSG00000174667	ENSG00000174667	protein_coding	protein_coding					0	0			1	1	1_to_1	identical gene model		1;2;2	2;2;1	3	3											0	MONDO_0008170;EFO_0000349	0.18479	0
Fibroblast	ENSG00000174669	SLC29A2	ENSG00000174669	ENSG00000174669	protein_coding	protein_coding	0.356	0.354	0.26	0.26	0	0			0.99634	0.99634	1_to_1	identical gene model		12;12;12;12;13;13;11	12;12;12;13;11;12;13	7	7											0	EFO_0000389	0.12117	0
Fibroblast	ENSG00000174672	BRSK2	ENSG00000174672	ENSG00000174672	protein_coding	protein_coding	0.365714	0.383077	0.265	0.27	0	0			0.967612	0.967612	1_to_1	identical gene model		20;20;7;20;6;5;20;20;21;17;6;20;4;7;8	20;21;20;20;20;5;7;20;20;17;6;8;7;6;4	15	15	new_contig_added, diff_parts_same_contig		Clone Problem	Clone Problem							0	MONDO_0700092;EFO_0010642	0.41594	0
Fibroblast	ENSG00000174677	VN1R6P	ENSG00000174677	ENSG00000174677	unitary_pseudogene	unitary_pseudogene					0	0					1_to_1	identical gene model		1	1	1	1														0
Fibroblast	ENSG00000174678	FAM47DP	ENSG00000174678	ENSG00000174678	processed_pseudogene	processed_pseudogene					0	0					1_to_1	identical gene model		2	2	1	1	diff_parts_same_contig, new_contig_added		Path Problem	Path Problem										0
Fibroblast	ENSG00000174680	GRIK1-AS1	ENSG00000174680	ENSG00000174680	lncRNA	lncRNA	0.856667	0.85	0.165	0.165	0	0			0.874762	0.874762	1_to_1	identical gene model		3;4;2;2;5;3;3	5;3;2;3;3;4;2	7	7	diff_parts_same_contig		GRC Housekeeping											0
Fibroblast	ENSG00000174684	B4GAT1	ENSG00000174684	ENSG00000174684	protein_coding	protein_coding	110.918	109.325	104.57	103.37	1	1	0.00362604	2.39098e-16	0	0	1_to_1	identical gene model		2	2	1	1							1	Muscular dystrophy-dystroglycanopathy (congenital with brain and eye anomalies), type A, 13	3	known_molec_cause	0	MONDO_0000171	0.75545	0
Fibroblast	ENSG00000174695	TMEM167A	ENSG00000174695	ENSG00000174695	protein_coding	protein_coding	41.8921	41.5328	39.05	38.89	1	1	0.00362459	2.39098e-16	0.784719	0.784719	1_to_1	identical gene model		4;4;3;2;2;5	4;5;2;3;2;4	6	6											0	EFO_0010736	0.22114	0
Fibroblast	ENSG00000174697	LEP	ENSG00000174697	ENSG00000174697	protein_coding	protein_coding	4.96796	4.7749	1.37	1.25	1	1	0.00362565	2.39098e-16	0	0	1_to_1	identical gene model		3	3	1	1	diff_parts_same_contig						1	Obesity, morbid, due to leptin deficiency	3	known_molec_cause	0	Orphanet_66628	0.63995	0
Fibroblast	ENSG00000174705	SH3PXD2B	ENSG00000174705	ENSG00000174705	protein_coding	protein_coding	59.2862	60.7405	50.14	50.84	1	1	0.00362519	2.39098e-16	0.202814	0.202814	1_to_1	identical gene model		13;4;13;2;14	14;13;13;4;2	5	5	diff_parts_same_contig						1	Frank-ter Haar syndrome	3	known_molec_cause	0	MONDO_0009579	0.77673	0
Fibroblast	ENSG00000174715	PPIAP72	ENSG00000174715	ENSG00000174715	processed_pseudogene	processed_pseudogene					0	0					1_to_1	identical gene model		2	2	1	1														0
Fibroblast	ENSG00000174718	RESF1	ENSG00000174718	ENSG00000174718	protein_coding	protein_coding	4.25518	4.48879	3.37	3.465	1	1	0.00362555	2.39098e-16	0.78076	0.78076	1_to_1	identical gene model		6;3;4;5;3;3;3;2	3;3;6;5;4;3;3;2	8	8											0	EFO_0004842	0.4615	0
Fibroblast	ENSG00000174720	LARP7	ENSG00000174720	ENSG00000174720	protein_coding	protein_coding	7.07638	7.24367	6.61	6.725	1	1	0.00362622	2.39098e-16	0.994925	0.994925	1_to_1	identical gene model		13;13;3;2;2;7;5;3;5;15;13;6;2;5;6;14	5;15;13;13;5;6;2;13;7;5;14;3;3;6;2;2	16	16							1	Alazami syndrome	3	known_molec_cause	0	MONDO_0014031;Orphanet_319671	0.77156	0
Fibroblast	ENSG00000174721	FGFBP3	ENSG00000174721	ENSG00000174721	protein_coding	protein_coding	3.07852	3.00683	2.69	2.64	1	1	0.00362639	2.39098e-16	0	0	1_to_1	identical gene model		2	2	1	1											0	EFO_0007937	0.31774	0
Fibroblast	ENSG00000174738	NR1D2	ENSG00000174738	ENSG00000174738	protein_coding	protein_coding	25.9441	25.2354	21.53	20.84	1	1	0.0101454	2.25077e-07	0.491259	0.492035	1_to_1	identical gene model	0.999616	8;9;4;2;8	8;9;8;4;2	5	5	new_contig_added, diff_parts_same_contig										0	EFO_0004337	0.41327	0
Fibroblast	ENSG00000174740	PABPC5	ENSG00000174740	ENSG00000174740	protein_coding	protein_coding	2.55368	2.60407	2.43	2.48	1	1	0.00362619	2.39098e-16	0.53492	0.53492	1_to_1	identical gene model		2;2	2;2	2	2			Localization Problem, Gap								0	EFO_0000666	0.04106	0
Fibroblast	ENSG00000174744	BRMS1	ENSG00000174744	ENSG00000174744	protein_coding	protein_coding	37.3165	36.5969	36.38	35.86	1	1	0.00381727	2.27136e-14	0.968725	0.968729	1_to_1	identical gene model		10;10;8;5;9;2;9;9;4	10;10;8;9;9;9;5;4;2	9	9											0	EFO_0000304	0.23811	0
Fibroblast	ENSG00000174748	RPL15	ENSG00000174748	ENSG00000174748	protein_coding	protein_coding	148.209	147.746	147.8	148.74	1	1	0.00362507	2.39098e-16	0.99696	0.99696	1_to_1	identical gene model		4;3;4;4;5;4;4;4;5;2;2;4;4;4;4;4	4;4;4;4;4;4;5;4;5;4;2;2;4;4;4;3	16	16	diff_parts_same_contig, new_contig_added						1	?Diamond-Blackfan anemia 12	3	known_molec_cause	0	Orphanet_124	0.63152	0
Fibroblast	ENSG00000174749	FAM241A	ENSG00000174749	ENSG00000174749	protein_coding	protein_coding	3.02097	3.06719	2.995	3.075	1	1	0.00362534	2.39098e-16	0	0	1_to_1	identical gene model		2	2	1	1											0	EFO_0004587	0.45338	0
Fibroblast	ENSG00000174775	HRAS	ENSG00000174775	ENSG00000174775	protein_coding	protein_coding	46.091	45.1674	44.66	42.62	1	1	0.00362616	2.39098e-16	0.976039	0.976039	1_to_1	identical gene model		6;5;5;6;5;4;3;3;3;2;7	6;5;5;3;7;6;5;4;3;3;2	11	11			GRC Housekeeping	GRC Housekeeping			1	Bladder cancer, somatic;Congenital myopathy with excess of muscle spindles;Costello syndrome;Nevus sebaceous or woolly hair nevus, somatic;Schimmelpenning-Feuerstein-Mims syndrome, somatic mosaic;Spitz nevus or nevus spilus, somatic;Thyroid carcinoma, follicular, somatic	3;3;3;3;3;3;3	known_molec_cause;known_molec_cause;known_molec_cause;known_molec_cause;known_molec_cause;known_molec_cause;known_molec_cause	1	MONDO_0009026	0.88177	1	Costello syndrome	yes	yes
Fibroblast	ENSG00000174776	WDR49	ENSG00000174776	ENSG00000174776	protein_coding	protein_coding					0	0					1_to_1	identical gene model		15;7;4;4;15;13;10;3;3;19	15;15;13;10;19;3;7;4;3;4	10	10											0	EFO_0004584	0.41744	0
Fibroblast	ENSG00000174780	SRP72	ENSG00000174780	ENSG00000174780	protein_coding	protein_coding	13.2734	13.648	12.505	12.64	1	1	0.00362529	2.39098e-16	0.981826	0.981825	1_to_1	identical gene model		5;12;2;17;19;3;1;6;5	17;19;5;12;1;6;5;3;2	9	9	diff_parts_same_contig						1	Bone marrow failure syndrome 1	3	known_molec_cause	0	Orphanet_314399	0.63549	0
Fibroblast	ENSG00000174788	PCP2	ENSG00000174788	ENSG00000174788	protein_coding	protein_coding	0.88	0.88	0.88	0.88	0	0			0	0	1_to_1	identical gene model		4;4	4;4	2	2											0	EFO_0005762	0.15577	0
Fibroblast	ENSG00000174791	RIN1	ENSG00000174791	ENSG00000174791	protein_coding	protein_coding	10.2841	10.206	8.7	8.68	1	1	0.00362578	2.39098e-16	0.978556	0.978555	1_to_1	identical gene model		10;2;7;2;9;9;7;3	10;7;7;9;2;9;2;3	8	8											0	EFO_0004784	0.17735	0
Fibroblast	ENSG00000174792	ODAPH	ENSG00000174792	ENSG00000174792	protein_coding	protein_coding	1.16917	1.16667	0.61	0.61	0	0			0.638262	0.638262	1_to_1	identical gene model		2;3;4;3;3	4;3;3;3;2	5	5							1	Amelogenesis imperfecta, type IIA4	3	known_molec_cause	0	Orphanet_88661	0.62043	0
Fibroblast	ENSG00000174796	THAP6	ENSG00000174796	ENSG00000174796	protein_coding	protein_coding	3.17983	3.19098	2.82	2.84	1	1	0.00362621	2.39098e-16	0.971302	0.971302	1_to_1	identical gene model		5;4;5;4;4;4;3;3;6;4;6;3;5	3;4;3;4;5;4;4;6;6;3;5;4;5	13	13											0	EFO_0004309	0.39976	0
Fibroblast	ENSG00000174799	CEP135	ENSG00000174799	ENSG00000174799	protein_coding	protein_coding	0.951961	0.99283	0.73	0.75	1	1	0.00362621	2.39098e-16	0.922739	0.922739	1_to_1	identical gene model		26;6;19;2;5	6;26;2;5;19	5	5	diff_parts_same_contig						1	Microcephaly 8, primary, autosomal recessive	3	known_molec_cause	0	Orphanet_2512	0.6902	0
Fibroblast	ENSG00000174804	FZD4	ENSG00000174804	ENSG00000174804	protein_coding	protein_coding	16.6638	16.6862	13.58	13.53	1	1	0.00362422	2.39098e-16	0.369525	0.369525	1_to_1	identical gene model		2	2	1	1							1	Exudative vitreoretinopathy 1;Retinopathy of prematurity	3;3	known_molec_cause;known_molec_cause	1	Orphanet_891	0.80661	0
Fibroblast	ENSG00000174807	CD248	ENSG00000174807	ENSG00000174807	protein_coding	protein_coding	1443.43	1460.94	1384.59	1381.14	1	1	0.00362136	2.44117e-16	0	0	1_to_1	identical gene model		1	1	1	1	diff_parts_same_contig										0	GO_0007568	0.2776	0
Fibroblast	ENSG00000174808	BTC	ENSG00000174808	ENSG00000174808	protein_coding	protein_coding	0.198	0.196667	0.15	0.15	0	0			0.0952381	0.0952381	1_to_1	identical gene model		6;4	6;4	2	2	diff_parts_same_contig										0	EFO_0000311	0.5815	0
Fibroblast	ENSG00000174827	PDZK1	ENSG00000174827	ENSG00000174827	protein_coding	protein_coding	1.15083	1.06923	0.885	0.84	0	0			0.981846	0.981649	1_to_1	identical gene model	0.999683	9;9;4;6;7;6;4	7;9;9;4;4;6;6	7	7	new_contig_added		Gap, Path Problem, Clone Problem, GRC Housekeeping	Gap, Missing sequence, Clone Problem, Path Problem							0	EFO_0004531	0.63271	0
Fibroblast	ENSG00000174837	ADGRE1	ENSG00000174837	ENSG00000174837	protein_coding	protein_coding					0	0			1	1	1_to_1	identical gene model		20;21;20;18;18;8;3;5	20;18;18;21;20;5;3;8	8	8	diff_parts_same_contig										0	EFO_0010699	0.30352	0
Fibroblast	ENSG00000174839	DENND6A	ENSG00000174839	ENSG00000174839	protein_coding	protein_coding	7.71762	7.79169	7.29	7.98	1	1	0.00362548	2.39098e-16	0.148546	0.148546	1_to_1	identical gene model		20;4;4;6;2;6	20;4;2;6;6;4	6	6											0	GO_0006306	0.24794	0
Fibroblast	ENSG00000174840	PDE12	ENSG00000174840	ENSG00000174840	protein_coding	protein_coding	4.70841	4.76846	4.04	4.16	1	1	0.0036262	2.39098e-16	0.595258	0.595258	1_to_1	identical gene model		3;2	3;2	2	2											0	EFO_0001365	0.084142	0
Fibroblast	ENSG00000174842	GLMN	ENSG00000174842	ENSG00000174842	protein_coding	protein_coding	3.64552	3.57467	3.04	2.86	1	1	0.00362627	2.39098e-16	0.928302	0.928302	1_to_1	identical gene model		19;9;3;2;18;10	19;18;3;10;9;2	6	6			Clone Problem, GRC Housekeeping				1	Glomuvenous malformations	3	known_molec_cause	0	Orphanet_83454	0.7461	0
Fibroblast	ENSG00000174844	DNAH12	ENSG00000174844	ENSG00000174844	protein_coding	protein_coding					0	0			0.996377	0.945602	1_to_1	exon_count_diff		12;59;17;5;14;4;5;58;12	59;74;5;5;4;15;17;12;12	9	9	diff_parts_same_contig, new_contig_added		Clone Problem	Clone Problem		High Signal Region					0	EFO_0006336	0.31761	0
Fibroblast	ENSG00000174851	YIF1A	ENSG00000174851	ENSG00000174851	protein_coding	protein_coding	73.8417	72.1092	71.7	69.35	1	1	0.00386094	1.82851e-12	0.976312	0.976315	1_to_1	identical gene model		7;4;8;6;5;3;6;2;3;2;4;5;2	7;8;5;2;2;4;3;6;6;5;4;3;2	13	13	diff_parts_same_contig										0	EFO_0000289	0.051436	0
Fibroblast	ENSG00000174871	CNIH2	ENSG00000174871	ENSG00000174871	protein_coding	protein_coding	0.650476	0.657826	0.56	0.58	1	1	0.00362621	2.39098e-16	0.974985	0.974985	1_to_1	identical gene model		6;6;5;6;4;4	6;5;4;6;6;4	6	6	diff_parts_same_contig										0	EFO_0004531	0.2055	0
Fibroblast	ENSG00000174876	AMY1B	ENSG00000174876	ENSG00000174876	protein_coding	protein_coding					0	0			1	1	1_to_1	identical gene model		11;11;3;5;4	11;11;4;5;3	5	5			Clone Problem, Variation, GRC Housekeeping	Clone Problem, Variation		High Signal Region					0	EFO_0000571;EFO_0000389	0.18479	0
Fibroblast	ENSG00000174885	NLRP6	ENSG00000174885	ENSG00000174885	protein_coding	protein_coding					0	0			1	1	1_to_1	identical gene model		8;2;8	8;8;2	3	3			Unknown	Unknown							0	EFO_0004584	0.26582	0
Fibroblast	ENSG00000174886	NDUFA11	ENSG00000174886	ENSG00000174886	protein_coding	protein_coding	188.557	186.952	183.71	176.84	1	1	0.00362578	2.39098e-16	0.963554	0.963553	1_to_1	identical gene model		4;4;2;2;3;5;5	4;4;3;5;2;5;2	7	7			Variation, Unknown	Variation, Unknown			1	Mitochondrial complex I deficiency, nuclear type 14	3	known_molec_cause	0	MONDO_0100133	0.70245	0
Fibroblast	ENSG00000174891	RSRC1	ENSG00000174891	ENSG00000174891	protein_coding	protein_coding	2.60787	2.60367	2.04	2.13	1	1	0.0036262	2.39098e-16	0.996534	0.996534	1_to_1	identical gene model		10;9;9;4;7;7;9;6;6;11;10;6;4;3;10	10;4;10;7;9;10;9;9;11;4;7;6;6;6;3	15	15						High Signal Region	1	Intellectual developmental disorder, autosomal recessive 70	3	known_molec_cause	0	Orphanet_88616	0.65648	0
Fibroblast	ENSG00000174898	CATSPERD	ENSG00000174898	ENSG00000174898	protein_coding	protein_coding	0.295	0.295	0.295	0.295	0	0			0.583333	0.583333	1_to_1	identical gene model		11;22;3	22;11;3	3	3	new_contig_added, diff_parts_same_contig										0	EFO_0000389	0.24972	0
Fibroblast	ENSG00000174899	SLC66A1L	ENSG00000174899	ENSG00000174899	transcribed_unitary_pseudogene	transcribed_unitary_pseudogene	9.96754	9.87937	7.18	7.23	1	1	0.00362609	2.39098e-16	0.7875	0.7875	1_to_1	identical gene model		4;3;2;4;4;5;5;6	5;2;3;4;4;5;4;6	8	8	new_contig_added, diff_parts_same_contig													0
Fibroblast	ENSG00000174903	RAB1B	ENSG00000174903	ENSG00000174903	protein_coding	protein_coding	476.794	474.06	456.97	455.44	1	1	0.00360113	4.21489e-16	0.480328	0.480324	1_to_1	identical gene model		6;5	5;6	2	2	diff_parts_same_contig										0	EFO_0007878	0.16208	0
Fibroblast	ENSG00000174912	METTL15P1	ENSG00000174912	ENSG00000174912	processed_pseudogene	processed_pseudogene	1.19714	1.163	0.875	0.875	1	1	0.00362621	2.39098e-16	0.284594	0.284594	1_to_1	identical gene model		1	1	1	1	diff_parts_same_contig													0
Fibroblast	ENSG00000174914	OR9G1	ENSG00000174914	ENSG00000174914	protein_coding	protein_coding					0	0					1_to_1	identical gene model		1;2	2;1	2	2	diff_parts_same_contig	yes	Variation, GRC Housekeeping	Variation, GRC Housekeeping							0	MONDO_0021637	0.18479	0
Fibroblast	ENSG00000174915	PTDSS2	ENSG00000174915	ENSG00000174915	protein_coding	protein_coding	46.561	45.6692	45.27	43.25	1	1	0.00379623	3.38057e-16	0.800177	0.800204	1_to_1	identical gene model		12;3;4;2;12;5;5;3;2;3;4;7;4	4;12;7;3;4;3;2;5;12;3;5;4;2	13	13	diff_parts_same_contig		GRC Housekeeping	GRC Housekeeping							0	EFO_0000304	0.18024	0
Fibroblast	ENSG00000174917	MICOS13	ENSG00000174917	ENSG00000174917	protein_coding	protein_coding	106.864	103.989	101.57	97.07	1	1	0.00362443	2.39098e-16	0.952076	0.952059	1_to_1	identical gene model		4;4;4;4;2;4	4;4;4;4;4;2	6	6	diff_parts_same_contig						1	Combined oxidative phosphorylation deficiency 37	3	known_molec_cause	0	MONDO_0000732	0.45274	0
Fibroblast	ENSG00000174928	C3orf33	ENSG00000174928	ENSG00000174928	protein_coding	protein_coding	0.420769	0.42	0.24	0.24	0	0			0.994576	0.994576	1_to_1	identical gene model		5;4;6;7;5	5;6;5;4;7	5	5											0	EFO_0007876	0.16329	0
Fibroblast	ENSG00000174930	VN2R1P	ENSG00000174930	ENSG00000174930	unitary_pseudogene	unitary_pseudogene					0	0					1_to_1	identical gene model		5	5	1	1														0
Fibroblast	ENSG00000174937	OR5M3	ENSG00000174937	ENSG00000174937	protein_coding	protein_coding					0	0					1_to_1	identical gene model		1;2	2;1	2	2	diff_parts_same_contig		Variation, GRC Housekeeping	Variation, GRC Housekeeping							0	MONDO_0024622	0.21967	0
Fibroblast	ENSG00000174938	SEZ6L2	ENSG00000174938	ENSG00000174938	protein_coding	protein_coding	2.65172	2.59	1.7	1.645	1	1	0.0036257	2.39098e-16	0.989445	0.989445	1_to_1	identical gene model		17;16;18;17;4;6;2;5;18	17;16;18;17;18;6;5;4;2	9	9	new_contig_added, diff_parts_same_contig										0	EFO_0007878	0.31607	0
Fibroblast	ENSG00000174939	ASPHD1	ENSG00000174939	ENSG00000174939	protein_coding	protein_coding	5.11787	5.01968	4.19	4.18	1	1	0.00436605	6.15231e-07	0.96631	0.966323	1_to_1	identical gene model	0.99992	3;4;4;4;5;4	4;4;3;4;5;4	6	6	new_contig_added, diff_parts_same_contig										0	EFO_0007800	0.21029	0
Fibroblast	ENSG00000174943	KCTD13	ENSG00000174943	ENSG00000174943	protein_coding	protein_coding	3.25548	3.27406	2.605	2.635	1	1	0.0036262	2.39098e-16	0.98525	0.985252	1_to_1	identical gene model	0.999959	7;2;4;4;2;6;3;6;3;5;3;4	7;6;6;5;4;4;2;2;3;3;4;3	12	12	new_contig_added, diff_parts_same_contig										0	EFO_0007800	0.26777	0
Fibroblast	ENSG00000174944	P2RY14	ENSG00000174944	ENSG00000174944	protein_coding	protein_coding	1.01593	0.952414	0.6	0.56	1	1	0.00362621	2.39098e-16	0.408092	0.408092	1_to_1	identical gene model		3;3;4	3;3;4	3	3	diff_parts_same_contig										0	EFO_0004842	0.31313	0
Fibroblast	ENSG00000174945	AMZ1	ENSG00000174945	ENSG00000174945	protein_coding	protein_coding	1.36827	1.32333	1.02	0.99	1	1	0.00362615	2.39098e-16	0.548895	0.548895	1_to_1	identical gene model		7;6;2;3;4;5	7;6;4;3;5	6	5											0	EFO_0004339	0.43347	0
Fibroblast	ENSG00000174946	GPR171	ENSG00000174946	ENSG00000174946	protein_coding	protein_coding					0	0					1_to_1	identical gene model		3;2;1	3;1;2	3	3	diff_parts_same_contig										0	EFO_0004842	0.15687	0
Fibroblast	ENSG00000174948	GPR149	ENSG00000174948	ENSG00000174948	protein_coding	protein_coding					0	0					1_to_1	identical gene model		4	4	1	1											0	HP_0002315	0.32089	0
Fibroblast	ENSG00000174950	CD164L2	ENSG00000174950	ENSG00000174950	protein_coding	protein_coding					0	0					1_to_1	exon_count_diff		6;8;9	5;6;3	3	3	new_contig_added		GRC Housekeeping, Path Problem, Clone Problem	GRC Housekeeping, Path Problem							0	EFO_0007937	0.1721	0
Fibroblast	ENSG00000174951	FUT1	ENSG00000174951	ENSG00000174951	protein_coding	protein_coding					0	0			0.990476	0.990476	1_to_1	identical gene model		4;4;3;2;3;4;5	4;5;4;3;2;3;4	7	7	diff_parts_same_contig						1	[Bombay phenotype]	3	known_molec_cause	0	EFO_0007778	0.28508	0
Fibroblast	ENSG00000174953	DHX36	ENSG00000174953	ENSG00000174953	protein_coding	protein_coding	4.86066	5.00492	4.54	4.67	1	1	0.00362623	2.39098e-16	0.967641	0.967641	1_to_1	identical gene model		24;25;3;3;2;6;2;5;4;23;3;3;25	25;24;3;25;2;5;23;3;6;4;3;2;3	13	13			Clone Problem	Clone Problem							0	EFO_0004340	0.47164	0
Fibroblast	ENSG00000174957	OR5J2	ENSG00000174957	ENSG00000174957	protein_coding	protein_coding					0	0					1_to_1	identical gene model		1	1	1	1											0	MONDO_0024622	0.21967	0
Fibroblast	ENSG00000174963	ZIC4	ENSG00000174963	ENSG00000174963	protein_coding	protein_coding	5.55192	5.58593	3.845	4.04	1	1	0.0036262	2.39098e-16	0.973165	0.973165	1_to_1	identical gene model		5;5;3;4;3;2;3;3;5;3;2;5;3;4;3;2;5	5;5;3;5;3;2;5;5;3;2;3;4;3;3;3;4;2	17	17	new_contig_added, diff_parts_same_contig										0	EFO_0010736	0.44018	0
Fibroblast	ENSG00000174970	OR10AG1	ENSG00000174970	ENSG00000174970	protein_coding	protein_coding					0	0					1_to_1	identical gene model		1;2	2;1	2	2	diff_parts_same_contig		Variation	Variation							0	MONDO_0024622	0.21967	0
Fibroblast	ENSG00000174977	PAIP1P2	ENSG00000174977	ENSG00000174977	processed_pseudogene	processed_pseudogene	5.79754	5.76873	4.72	4.77	1	1	0.00521331	0.00209079	0.0236137	0.0236137	1_to_1	identical gene model		1	1	1	1	diff_parts_same_contig		Clone Problem, GRC Housekeeping, Localization Problem	Clone Problem										0
Fibroblast	ENSG00000174982	OR4S2	ENSG00000174982	ENSG00000174982	protein_coding	protein_coding					0	0					1_to_1	identical gene model		1;2	2;1	2	2											0	MONDO_0008170;EFO_0000673;EFO_0000349	0.18479	0
Fibroblast	ENSG00000174989	FBXW8	ENSG00000174989	ENSG00000174989	protein_coding	protein_coding	1.83024	2.04364	1.42	1.565	1	1	0.00362586	2.39098e-16	0.987927	0.987927	1_to_1	identical gene model		11;11;2;11	11;11;11;2	4	4											0	EFO_0004747	0.3796	0
Fibroblast	ENSG00000174990	CA5A	ENSG00000174990	ENSG00000174990	protein_coding	protein_coding	0.395	0.395	0.395	0.395	0	0			0.75	0.75	1_to_1	identical gene model		2;3;8;5;7;7	7;5;7;8;2;3	6	6							1	Hyperammonemia due to carbonic anhydrase VA deficiency	3	known_molec_cause	0	Orphanet_401948	0.77374	0
Fibroblast	ENSG00000174992	ZG16	ENSG00000174992	ENSG00000174992	protein_coding	protein_coding					0	0					1_to_1	identical gene model	0.999808	4	4	1	1	new_contig_added, diff_parts_same_contig		Localization Problem	Localization Problem							0	EFO_0000280	0.077567	0
Fibroblast	ENSG00000174996	KLC2	ENSG00000174996	ENSG00000174996	protein_coding	protein_coding	8.5995	8.97452	5.87	6.02	1	1	0.00362623	2.39098e-16	0.992134	0.992134	1_to_1	identical gene model		16;13;14;16;6;16;15;4;5;3;2;3;3;3	16;3;4;3;16;16;15;6;5;3;14;13;2;3	14	14	diff_parts_same_contig						1	Spastic paraplegia, optic atrophy, and neuropathy	3	known_molec_cause	0	Orphanet_320406	0.50249	0
Fibroblast	ENSG00000175003	SLC22A1	ENSG00000175003	ENSG00000175003	protein_coding	protein_coding	0.611667	0.557143	0.415	0.28	0	0			0.893103	0.893103	1_to_1	identical gene model		10;11;9;9;2;10;3	11;10;10;9;9;3;2	7	7											0	EFO_0004611	0.49882	0
Fibroblast	ENSG00000175018	TEX36	ENSG00000175018	ENSG00000175018	protein_coding	protein_coding	0.939444	0.936111	0.76	0.76	0	0			0.0238095	0.0238095	1_to_1	identical gene model		4;4;4	4;4;4	3	3	diff_parts_same_contig										0	EFO_0010750	0.31344	0
Fibroblast	ENSG00000175029	CTBP2	ENSG00000175029	ENSG00000175029	protein_coding	protein_coding	7.637	7.96288	5.82	5.975	1	1	0.0036262	2.39098e-16	0.997222	0.997222	1_to_1	identical gene model		9;9;11;5;11;3;3;3;3;2;11;4;4;11	9;11;9;11;11;11;5;3;3;2;3;4;3	14	13											0	EFO_0004703	0.44518	0
Fibroblast	ENSG00000175040	CHST2	ENSG00000175040	ENSG00000175040	protein_coding	protein_coding	28.5117	29.6769	24.34	24.38	1	1	0.00362489	2.39098e-16	0.000444235	0.000444235	1_to_1	identical gene model		2	2	1	1											0	EFO_0004587	0.42825	0
Fibroblast	ENSG00000175048	ZDHHC14	ENSG00000175048	ENSG00000175048	protein_coding	protein_coding	1.05379	1.08567	0.725	0.75	1	1	0.00362616	2.39098e-16	0.98098	0.980977	1_to_1	identical gene model		4;8;9;9;5;5;8;3;6	9;9;8;3;8;4;6;5;5	9	9			Path Problem	Path Problem							0	EFO_0004584	0.48524	0
Fibroblast	ENSG00000175054	ATR	ENSG00000175054	ENSG00000175054	protein_coding	protein_coding	0.658333	0.70625	0.59	0.59	1	1	0.00362621	2.39098e-16	0.995334	0.995335	1_to_1	identical gene model		47;6;4;2;16;4;18;3;3;35;5;12;4;7;44;7;5;11;46;9;10;21	5;4;47;44;3;16;12;5;10;21;9;46;2;35;4;4;7;18;11;7;3;6	22	22							1	?Cutaneous telangiectasia and cancer syndrome, familial;GAPO syndrome;Seckel syndrome 1;{?Hemangioma, capillary infantile, susceptibility to}	3;3;3;3	known_molec_cause;known_molec_cause;known_molec_cause;known_molec_cause	0	MONDO_0008869	0.68106	1	familial cutaneous telangiectasia and cancer syndrome	yes	yes
Fibroblast	ENSG00000175061	SNHG29	ENSG00000175061	ENSG00000175061	lncRNA	lncRNA	83.6981	83.0143	78.76	77.43	1	1	0.00384288	1.68526e-14	0.998369	0.99837	1_to_1	identical gene model		4;3;6;5;5;5;7;5;5;6;5;5;6;6;4;4;4;3;4;7;4;6;7;4;4;5;7;3;5;6;5;2;3;5;4;4;5;3;6;4;5;6;5;5;4;5;6;6;8;6	5;5;6;4;6;4;6;4;6;6;5;5;4;7;5;4;8;3;5;5;5;5;6;7;6;7;4;3;6;5;3;4;6;5;6;4;4;2;4;5;3;3;4;5;5;4;6;7;5;5	50	50			GRC Housekeeping, Localization Problem								0	EFO_0000519	0.051002	0
Fibroblast	ENSG00000175063	UBE2C	ENSG00000175063	ENSG00000175063	protein_coding	protein_coding	41.3605	41.9646	17.64	18.7	1	1	0.00362578	2.39098e-16	0.961532	0.961532	1_to_1	identical gene model		4;6;5;6;6;5;4;5	5;5;6;6;4;5;6;4	8	8											0	EFO_0005922	0.19913	0
Fibroblast	ENSG00000175065	DSG4	ENSG00000175065	ENSG00000175065	protein_coding	protein_coding					0	0					1_to_1	identical gene model		16;15	16;15	2	2	new_contig_added, diff_parts_same_contig						1	Hypotrichosis 6	3	known_molec_cause	0	Orphanet_55654	0.70608	0
Fibroblast	ENSG00000175066	GK5	ENSG00000175066	ENSG00000175066	protein_coding	protein_coding	7.16619	7.30185	6.21	6.28	1	1	0.00362573	2.39098e-16	0.700996	0.700996	1_to_1	identical gene model		16;7;8;2;6;5;5;17;5;5;4;18	16;18;17;7;6;5;2;8;5;5;5;4	12	12											0	EFO_0004526	0.25729	0
Fibroblast	ENSG00000175073	VCPIP1	ENSG00000175073	ENSG00000175073	protein_coding	protein_coding	7.14984	7.52877	7.06	7.1	1	1	0.00362475	2.39098e-16	0	0	1_to_1	identical gene model		3	3	1	1											0	EFO_0004980	0.049913	0
Fibroblast	ENSG00000175077	RTP1	ENSG00000175077	ENSG00000175077	protein_coding	protein_coding	0.27	0.27	0.255	0.255	0	0			0.2	0.2	1_to_1	identical gene model		2	2	1	1	diff_parts_same_contig										0	MONDO_0024622	0.21967	0
Fibroblast	ENSG00000175084	DES	ENSG00000175084	ENSG00000175084	protein_coding	protein_coding	51.0957	49.4592	20.15	17.76	1	1	0.00362639	2.39098e-16	0.47099	0.47099	1_to_1	identical gene model		9;6;2;6	9;6;6;2	4	4	diff_parts_same_contig						1	Cardiomyopathy, dilated, 1F and limb-girdle muscular dystrophy type 1D;Cardiomyopathy, dilated, 1I;Myopathy, myofibrillar, 1;Scapuloperoneal syndrome, neurogenic, Kaeser type	2;3;3;3	linakge_mapping;known_molec_cause;known_molec_cause;known_molec_cause	1	Orphanet_98909	0.84031	0
Fibroblast	ENSG00000175087	PDIK1L	ENSG00000175087	ENSG00000175087	protein_coding	protein_coding	0.238	0.236	0.21	0.205	0	0			0.994743	0.994743	1_to_1	identical gene model		3;4;3;3	3;3;3;4	4	4	diff_parts_same_contig		Clone Problem								0	EFO_0004314	0.23372	0
Fibroblast	ENSG00000175093	SPSB4	ENSG00000175093	ENSG00000175093	protein_coding	protein_coding	0.388	0.388	0.16	0.16	0	0			0.713249	0.713249	1_to_1	identical gene model		3;3;3;2	3;3;2;3	4	4											0	EFO_0009455;EFO_0009547	0.32041	0
Fibroblast	ENSG00000175097	RAG2	ENSG00000175097	ENSG00000175097	protein_coding	protein_coding					0	0			1	1	1_to_1	identical gene model		2;2;3;2;2;2;3;2;3	2;2;3;2;3;2;2;2	9	8							1	Combined cellular and humoral immune defects with granulomas;Omenn syndrome;Severe combined immunodeficiency, B cell-negative	3;3;3	known_molec_cause;known_molec_cause;known_molec_cause	0	MONDO_0011086	0.76883	0
Fibroblast	ENSG00000175104	TRAF6	ENSG00000175104	ENSG00000175104	protein_coding	protein_coding	3.23651	3.28785	3.25	3.3	1	1	0.00362608	2.39098e-16	0.653094	0.653094	1_to_1	identical gene model		8;7;4	7;8;4	3	3											0	Orphanet_1810;MONDO_0015884	0.36958	0
Fibroblast	ENSG00000175105	ZNF654	ENSG00000175105	ENSG00000175105	protein_coding	protein_coding	0.815588	0.845833	0.53	0.615	1	1	0.0036262	2.39098e-16	0.971909	0.971909	1_to_1	identical gene model		2;7;4;9	9;7;4;2	4	4											0	EFO_0004995	0.21986	0
Fibroblast	ENSG00000175106	TVP23C	ENSG00000175106	ENSG00000175106	protein_coding	protein_coding	11.2187	11.0498	10.29	10.24	1	1	0.00362682	2.39098e-16	0.866176	0.866176	1_to_1	identical gene model		6;6;7;7;6;6;7;3;2;7	6;3;7;7;7;7;6;2;6;6	10	10	diff_parts_same_contig, new_contig_added		Clone Problem	Clone Problem							0	EFO_0008111	0.26547	0
Fibroblast	ENSG00000175110	MRPS22	ENSG00000175110	ENSG00000175110	protein_coding	protein_coding	24.9717	24.7902	24.06	23.96	1	1	0.00362674	2.39098e-16	0.980911	0.980909	1_to_1	identical gene model		8;8;4;6;8;4;7;4;3;3;3;10;4;9	10;4;3;8;9;8;7;4;6;3;8;4;4;3	14	14	new_contig_added, diff_parts_same_contig					High Signal Region	1	Combined oxidative phosphorylation deficiency 5;Ovarian dysgenesis 7	3;3	known_molec_cause;known_molec_cause	0	Orphanet_137908	0.76791	0
Fibroblast	ENSG00000175115	PACS1	ENSG00000175115	ENSG00000175115	protein_coding	protein_coding	94.0675	94.4103	82.5	86.39	1	1	0.00362575	2.39098e-16	0.520796	0.52079	1_to_1	identical gene model		24;6;4;3;7;5;4;2;13;3;5;3;5;2;2;6	24;7;5;5;5;6;2;2;13;4;3;6;3;4;3;2	16	16	diff_parts_same_contig, new_contig_added		Variation	Variation			1	Schuurs-Hoeijmakers syndrome	3	known_molec_cause	0	MONDO_0014006	0.61888	0
Fibroblast	ENSG00000175121	WFDC5	ENSG00000175121	ENSG00000175121	protein_coding	protein_coding	0.47	0.47	0.47	0.47	0	0			0.888889	0.888889	1_to_1	identical gene model		4;4	4;4	2	2											0	EFO_0009764	0.16044	0
Fibroblast	ENSG00000175130	MARCKSL1	ENSG00000175130	ENSG00000175130	protein_coding	protein_coding	198.89	194.884	193.9	183.64	1	1	0.00362573	2.39098e-16	0	0	1_to_1	identical gene model		2	2	1	1			Clone Problem								0	EFO_0005230	0.073916	0
Fibroblast	ENSG00000175137	SH3BP5L	ENSG00000175137	ENSG00000175137	protein_coding	protein_coding	23.0551	22.9613	15.04	15.39	1	1	0.00362272	2.39098e-16	0.955668	0.955668	1_to_1	identical gene model		7;9;2;2	7;2;9;2	4	4											0	EFO_0004526	0.033138	0
Fibroblast	ENSG00000175143	OR2T1	ENSG00000175143	ENSG00000175143	protein_coding	protein_coding					0	0					1_to_1	identical gene model		1;2	2;1	2	2	diff_parts_same_contig		GRC Housekeeping	GRC Housekeeping							0	EFO_0000621	0.21332	0
Fibroblast	ENSG00000175147	TMEM51-AS1	ENSG00000175147	ENSG00000175147	lncRNA	lncRNA					0	0			0.999607	0.999607	1_to_1	identical gene model		6;5;3;4;2;3	6;5;3;3;4;2	6	6	new_contig_added, diff_parts_same_contig		GRC Housekeeping, Localization Problem											0
Fibroblast	ENSG00000175155	YPEL2	ENSG00000175155	ENSG00000175155	protein_coding	protein_coding	11.8062	11.8052	11.72	11.68	1	1	0.00362481	2.39098e-16	0.156809	0.156809	1_to_1	identical gene model		5;4;2;2;5;4	5;4;2;5;4;2	6	6	diff_parts_same_contig		GRC Housekeeping, Path Problem, Gap	GRC Housekeeping, Gap							0	EFO_0004327	0.49232	0
Fibroblast	ENSG00000175161	CADM2	ENSG00000175161	ENSG00000175161	protein_coding	protein_coding					0	0			0.333333	0.333333	1_to_1	identical gene model		10;10;10;2;2	10;2;2;10;10	5	5	new_contig_added, diff_parts_same_contig		Variation	Variation							0	EFO_0008579	0.51146	0
Fibroblast	ENSG00000175164	ABO	ENSG00000175164	ENSG00000175164	protein_coding	protein_coding					0	0			0	0	1_to_1	exon_count_diff		10;12;11;2;12	7;2;8;9;6	5	5	hg19_errors_corrected, new_contig_added		GRC Housekeeping, Path Problem, Clone Problem, Variation	Clone Problem, GRC Housekeeping, Variation, Path Problem			1	Congenital disorder of glycosylation, type IId;[Blood group, ABO system]	3;3	known_molec_cause;known_molec_cause	0	EFO_0004533	0.43761	0
Fibroblast	ENSG00000175166	PSMD2	ENSG00000175166	ENSG00000175166	protein_coding	protein_coding	52.9605	53.3372	39.5	39.55	1	1	0.00362444	2.39098e-16	0.995488	0.995488	1_to_1	identical gene model		21;6;6;5;19;19;6;5;4;4;3;6;2;3;4;3;5;2;3;5	6;5;4;21;3;5;2;6;19;19;4;3;5;4;3;3;6;5;6;2	20	20											0	EFO_0000764	0.46197	0
Fibroblast	ENSG00000175170	FAM182B	ENSG00000175170	ENSG00000175170	lncRNA	lncRNA	0.838	0.8075	0.76	0.73	0	0			0.940155	0.940155	1_to_1	identical gene model		3;1;2;4;5;4;7;3;4;4;4;4;2;4;2;4;4;3;4;3;5;3	4;5;2;4;3;4;3;4;4;4;4;3;1;3;7;4;4;2;3;2	22	20		yes			Low Mappability						0	EFO_0000182	0.0059133	0
Fibroblast	ENSG00000175175	PPM1E	ENSG00000175175	ENSG00000175175	protein_coding	protein_coding	0.399545	0.400435	0.265	0.27	1	1	0.0036262	2.39098e-16	0.312006	0.312006	1_to_1	identical gene model		7	7	1	1	diff_parts_same_contig		GRC Housekeeping, Path Problem, Gap	GRC Housekeeping, Gap							0	Orphanet_2576	0.2661	0
Fibroblast	ENSG00000175182	FAM131A	ENSG00000175182	ENSG00000175182	protein_coding	protein_coding	4.32481	4.39893	3.9	4.125	1	1	0.00362619	2.39098e-16	0.984998	0.984998	1_to_1	identical gene model		3;6;6;6;6;4;7;5;2;2;7	7;6;6;4;6;7;2;6;5;3;2	11	11											0	Orphanet_404	0.33262	0
Fibroblast	ENSG00000175183	CSRP2	ENSG00000175183	ENSG00000175183	protein_coding	protein_coding	27.4815	26.8052	21.435	20.845	1	1	0.00362498	2.39098e-16	0.976752	0.976751	1_to_1	identical gene model		6;6;5;2;3;2;7	6;3;7;6;5;2;2	7	7											0	MONDO_0007254	0.091286	0
Fibroblast	ENSG00000175189	INHBC	ENSG00000175189	ENSG00000175189	protein_coding	protein_coding	0.238	0.237333	0.14	0.14	0	0			0	0	1_to_1	identical gene model		2	2	1	1	diff_parts_same_contig										0	EFO_0004696	0.21714	0
Fibroblast	ENSG00000175193	PARL	ENSG00000175193	ENSG00000175193	protein_coding	protein_coding	9.91444	9.79492	8.91	8.89	1	1	0.00362621	2.39098e-16	0.994982	0.994982	1_to_1	identical gene model		9;10;6;4;10;8;6;3;4;3;11;11;11	10;11;11;9;6;4;3;8;11;10;6;3;4	13	13											0	EFO_0004704	0.20725	0
Fibroblast	ENSG00000175197	DDIT3	ENSG00000175197	ENSG00000175197	protein_coding	protein_coding	68.1389	67.0003	61.89	59.83	1	1	0.00387439	4.31137e-14	0.970046	0.970052	1_to_1	identical gene model		4;4;4;4;3;4	4;4;4;4;3;4	6	6	diff_parts_same_contig										0	EFO_0000569	0.42562	1			yes
Fibroblast	ENSG00000175198	PCCA	ENSG00000175198	ENSG00000175198	protein_coding	protein_coding	2.41818	2.34526	1.19	1.12	1	1	0.00362621	2.39098e-16	0.995489	0.995489	1_to_1	identical gene model		23;24;23;4;5;4;5;5;5;1;16;16;19;8;21;21	23;23;24;21;16;16;19;8;21;5;5;5;5;4;1;4	16	16	new_contig_added, diff_parts_same_contig				High Signal Region		1	Propionicacidemia	3	known_molec_cause	1	Orphanet_35	0.85569	0
Fibroblast	ENSG00000175202	HIGD2B	ENSG00000175202	ENSG00000175202	protein_coding	protein_coding	0.826	0.814	0.4	0.4	0	0			0	0	1_to_1	identical gene model		3	3	1	1	diff_parts_same_contig		Clone Problem	Clone Problem	Low Mappability	High Signal Region					0	EFO_0004340	0.1251	0
Fibroblast	ENSG00000175203	DCTN2	ENSG00000175203	ENSG00000175203	protein_coding	protein_coding	59.9187	59.4632	60.4	59.97	1	1	0.00362638	2.39098e-16	0.984889	0.98489	1_to_1	identical gene model		16;15;3;7;10;6;5;3;14;2;4;16;2;6;13;2;5;11;4;2;4;4;4;6	14;16;13;16;10;15;4;6;6;11;4;2;7;4;6;5;4;2;5;4;2;3;3;2	24	24	diff_parts_same_contig										0	EFO_0000304	0.23797	0
Fibroblast	ENSG00000175206	NPPA	ENSG00000175206	ENSG00000175206	protein_coding	protein_coding	1.31	1.19	1.31	1.19	0	0			0.992424	0.950758	1_to_1	exon_count_diff		3;3;3	3;4;3	3	3			GRC Housekeeping, Localization Problem				1	Atrial fibrillation, familial, 6;Atrial standstill 2	3;3	known_molec_cause;known_molec_cause	0	Orphanet_334	0.54371	0
Fibroblast	ENSG00000175213	ZNF408	ENSG00000175213	ENSG00000175213	protein_coding	protein_coding	42.989	42.288	42.36	42.02	1	1	0.00362557	2.39098e-16	0.219166	0.219166	1_to_1	identical gene model		5;3;2;2;2	2;5;3;2;2	5	5	diff_parts_same_contig						1	?Exudative vitreoretinopathy 6;Retinitis pigmentosa 72	3;3	known_molec_cause;known_molec_cause	0	Orphanet_891	0.65705	0
Fibroblast	ENSG00000175215	CTDSP2	ENSG00000175215	ENSG00000175215	protein_coding	protein_coding	235.522	234.121	213.23	210.61	1	1	0.00362548	2.39098e-16	0.571081	0.571081	1_to_1	identical gene model		8;3;8;4;4;6;8;2	8;4;3;4;8;8;6;2	8	8											0	EFO_0005423	0.24027	0
Fibroblast	ENSG00000175216	CKAP5	ENSG00000175216	ENSG00000175216	protein_coding	protein_coding	2.62464	2.68552	1.72	1.82	1	1	0.00362621	2.39098e-16	0.998007	0.998007	1_to_1	identical gene model		43;42;2;5;4;6;6;6;2;44;4;19	44;43;42;19;5;6;6;6;2;4;4;2	12	12	new_contig_added, diff_parts_same_contig										0	MONDO_0008170;MONDO_0021637	0.23099	0
Fibroblast	ENSG00000175220	ARHGAP1	ENSG00000175220	ENSG00000175220	protein_coding	protein_coding	165.614	164.28	155.33	152.91	1	1	0.00362555	2.39098e-16	0.377923	0.377923	1_to_1	identical gene model		13;3;7;8;4;11;4	13;8;11;7;4;4;3	7	7	diff_parts_same_contig										0	EFO_0004468	0.14435	0
Fibroblast	ENSG00000175221	MED16	ENSG00000175221	ENSG00000175221	protein_coding	protein_coding	2.33417	2.32242	1.97	1.965	1	1	0.0036262	2.39098e-16	0.998361	0.998361	1_to_1	identical gene model		7;16;16;15;9;2;4;9;16;5;10;5;2;4	15;16;16;10;4;7;16;5;2;9;9;5;4;2	14	14			GRC Housekeeping	GRC Housekeeping							0	EFO_0007986	0.26332	0
Fibroblast	ENSG00000175224	ATG13	ENSG00000175224	ENSG00000175224	protein_coding	protein_coding	10.5438	10.6156	7.34	8.11	1	1	0.00362569	2.39098e-16	0.995641	0.995641	1_to_1	identical gene model		17;10;17;6;6;2;18;3;5;6;18;2;4;4;17;15;3;2;3;5;9;10;6;5;3;5;6;4;5;4	5;3;6;17;3;9;4;18;15;6;5;17;3;10;5;17;18;10;6;6;4;5;2;5;2;6;4;3;2	30	29	diff_parts_same_contig										0	EFO_0000304	0.18028	0
Fibroblast	ENSG00000175229	GAL3ST3	ENSG00000175229	ENSG00000175229	protein_coding	protein_coding	0.21	0.209091	0.13	0.13	0	0			0.495652	0.495652	1_to_1	identical gene model		3;2;2	3;2;2	3	3	diff_parts_same_contig		Variation	Variation							0	EFO_0005192	0.26071	0
Fibroblast	ENSG00000175262	C1orf127	ENSG00000175262	ENSG00000175262	protein_coding	protein_coding					0	0			1	1	1_to_1	identical gene model		13;8;2;2;12	2;13;8;2;12	5	5	new_contig_added, diff_parts_same_contig		GRC Housekeeping, Localization Problem								0	EFO_0007825	0.36291	0
Fibroblast	ENSG00000175264	CHST1	ENSG00000175264	ENSG00000175264	protein_coding	protein_coding	0.58	0.563208	0.31	0.3	1	1	0.00362619	2.39098e-16	0.0811091	0.0811091	1_to_1	identical gene model		4;3;2	4;2;3	3	3	diff_parts_same_contig						1	Spondyloepiphyseal dysplasia with congenital joint dislocations	3	known_molec_cause	0	EFO_0007937	0.32399	0
Fibroblast	ENSG00000175265	GOLGA8A	ENSG00000175265	ENSG00000175265	protein_coding	protein_coding	6.40019	7.09519	2.31	2.48	1	1	0.0036261	2.39098e-16	0.981937	0.981937	1_to_1	identical gene model		16;15;23;3;5	23;15;16	5	3	diff_parts_same_contig		Variation	Variation							0	Orphanet_2311	0.069905	0
Fibroblast	ENSG00000175267	VWA3A	ENSG00000175267	ENSG00000175267	protein_coding	protein_coding	0.234	0.232	0.16	0.16	0	0			0.647333	0.647333	1_to_1	identical gene model		23;34;5;4;8;20;6;23	34;23;8;4;20;23;6;5	8	8			Unknown, Path Problem	Unknown, Path Problem							0	EFO_0000707	0.027653	0
Fibroblast	ENSG00000175274	TP53I11	ENSG00000175274	ENSG00000175274	protein_coding	protein_coding	13.0356	13.1711	10.635	10.96	1	1	0.00362629	2.39098e-16	0.995549	0.995548	1_to_1	identical gene model		8;9;8;2;5;5;2;7;7;5;4;8;5;7;6;6;4;6;4;10;6;7;3	9;8;8;7;7;10;6;2;8;4;6;7;6;2;4;5;7;5;6;3;5;5;4	23	23	diff_parts_same_contig										0	EFO_0006797	0.29448	0
Fibroblast	ENSG00000175279	CENPS	ENSG00000175279	ENSG00000175279	protein_coding	protein_coding	22.7824	22.3731	20.81	20.64	1	1	0.00362685	2.39098e-16	0.843967	0.843967	1_to_1	identical gene model		5;3;2;5;2	5;2;5;3;2	5	5	diff_parts_same_contig		GRC Housekeeping, Localization Problem								0	EFO_0004509	0.11154	0
Fibroblast	ENSG00000175283	DOLK	ENSG00000175283	ENSG00000175283	protein_coding	protein_coding	87.3446	87.1217	84.24	84.17	1	1	0.00362543	2.39098e-16	0	0	1_to_1	identical gene model		1	1	1	1							1	Congenital disorder of glycosylation, type Im	3	known_molec_cause	0	MONDO_0012556	0.74989	0
Fibroblast	ENSG00000175287	PHYHD1	ENSG00000175287	ENSG00000175287	protein_coding	protein_coding	7.54516	7.48797	6.63	6.635	1	1	0.00362622	2.39098e-16	0.988734	0.988734	1_to_1	identical gene model		12;12;13;14;5;3;10;8;9;5;6;6;3	5;13;14;12;5;12;9;10;6;8;6;3;3	13	13											0	EFO_0005653	0.3081	0
Fibroblast	ENSG00000175294	CATSPER1	ENSG00000175294	ENSG00000175294	protein_coding	protein_coding	2.9142	2.82192	1.82	1.72	1	1	0.00362621	2.39098e-16	0.391974	0.391974	1_to_1	identical gene model		12;6	12;6	2	2	diff_parts_same_contig		Variation	Variation			1	Spermatogenic failure 7	3	known_molec_cause	0	Orphanet_276234	0.59991	0
Fibroblast	ENSG00000175302	ANKRD30BP1	ENSG00000175302	ENSG00000175302	unprocessed_pseudogene	unprocessed_pseudogene	0.31	0.31	0.31	0.31	0	0			0.611111	0.611111	1_to_1	identical gene model		18	18	1	1	diff_parts_same_contig		Path Problem, GRC Housekeeping	Path Problem, GRC Housekeeping, Localization Problem										0
Fibroblast	ENSG00000175305	CCNE2	ENSG00000175305	ENSG00000175305	protein_coding	protein_coding	0.76093	0.804889	0.64	0.65	1	1	0.00362621	2.39098e-16	0.966549	0.966549	1_to_1	identical gene model		12;12;3;6;12;7;5;5	12;12;12;5;5;7;6;3	8	8				GRC Housekeeping							0	EFO_0010562	0.33262	0
Fibroblast	ENSG00000175309	PHYKPL	ENSG00000175309	ENSG00000175309	protein_coding	protein_coding	19.4149	19.6251	18.9	19.07	1	1	0.00384225	7.85062e-15	0.96505	0.965054	1_to_1	identical gene model		13;6;6;10;4;7;10;6;13;14;10;2;4;6;6;4;4;3	13;10;6;13;10;6;14;10;4;7;6;6;2;3;6;4;4;4	18	18							1	[?Phosphohydroxylysinuria]	3	known_molec_cause	0	MONDO_0014008	0.56722	0
Fibroblast	ENSG00000175311	ANKS4B	ENSG00000175311	ENSG00000175311	protein_coding	protein_coding		0.1		0.1	0	0			0	0	1_to_1	identical gene model		2	2	1	1			Unknown	Unknown							0	EFO_0000280	0.083239	0
Fibroblast	ENSG00000175315	CST6	ENSG00000175315	ENSG00000175315	protein_coding	protein_coding	31.8026	31.0005	21.05	19.2	1	1	0.00362642	2.39098e-16	0	0	1_to_1	identical gene model		3	3	1	1	diff_parts_same_contig		Variation	Variation			1	?Ectodermal dysplasia 15, hypohidrotic/hair type	3	known_molec_cause	0	Orphanet_248	0.36219	0
Fibroblast	ENSG00000175318	GRAMD2A	ENSG00000175318	ENSG00000175318	protein_coding	protein_coding	0.87	0.865	0.87	0.865	0	0			0.995855	0.995855	1_to_1	identical gene model		12;6;4;9;5;4;4;4;5;3;6;3;6	12;3;4;4;4;5;9;6;5;6;6;4;3	13	13											0	EFO_0004339	0.59091	0
Fibroblast	ENSG00000175319	NF1P5	ENSG00000175319	ENSG00000175319	processed_pseudogene	processed_pseudogene					0	0					1_to_1	identical gene model		4	4	1	1														0
Fibroblast	ENSG00000175322	ZNF519	ENSG00000175322	ENSG00000175322	protein_coding	protein_coding	1.19942	1.2387	0.845	0.895	1	1	0.00362622	2.39098e-16	0.750997	0.750997	1_to_1	identical gene model		4;5;3;2;6;3;3;4;2;5;5;5;1	5;6;5;5;5;4;3;3;1;2;3;4;2	13	13											0	EFO_0004747	0.30588	0
Fibroblast	ENSG00000175324	LSM1	ENSG00000175324	ENSG00000175324	protein_coding	protein_coding	62.9146	62.7448	64.82	64.54	1	1	0.00362345	2.39098e-16	0.933699	0.933699	1_to_1	identical gene model		4;4;3;4;5	3;4;4;4;5	5	5	diff_parts_same_contig, new_contig_added										0	MONDO_0005090	0.12937	0
Fibroblast	ENSG00000175325	PROP1	ENSG00000175325	ENSG00000175325	protein_coding	protein_coding					0	0					1_to_1	identical gene model		3	3	1	1			GRC Housekeeping	GRC Housekeeping			1	Pituitary hormone deficiency, combined, 2	3	known_molec_cause	1	Orphanet_95494	0.80772	0
Fibroblast	ENSG00000175329	ISX	ENSG00000175329	ENSG00000175329	protein_coding	protein_coding					0	0					1_to_1	identical gene model		4;5	4;5	2	2	diff_parts_same_contig		Clone Problem	Clone Problem							0	EFO_0010750	0.27387	1			yes
Fibroblast	ENSG00000175334	BANF1	ENSG00000175334	ENSG00000175334	protein_coding	protein_coding	289.105	284.51	286.67	271.03	1	1	0.00362525	2.39098e-16	0.941726	0.941726	1_to_1	identical gene model		3;3;2;2;3;2;3;3	3;3;2;2;3;3;3;2	8	8	diff_parts_same_contig		Variation	Variation			1	Nestor-Guillermo progeria syndrome	3	known_molec_cause	0	EFO_0000764	0.58528	0
Fibroblast	ENSG00000175336	APOF	ENSG00000175336	ENSG00000175336	protein_coding	protein_coding	0.325	0.3225	0.235	0.235	0	0			0	0	1_to_1	identical gene model		2	2	1	1											0	EFO_0000389	0.18479	0
Fibroblast	ENSG00000175344	CHRNA7	ENSG00000175344	ENSG00000175344	protein_coding	protein_coding	0.19	0.19	0.2	0.2	0	0			0.995296	0.995296	1_to_1	identical gene model	0.999995	10;8;10;6;4;3;9;7;8;1;6;10;7;3;9;4;10;8;1;9;4;5;10;9;5;4;11;9;9;1;5;11;10;4;9;10;8	7;10;9;9;9;10;9;10;9;6;11;10;10;11;8;5;8;3;9;9;8;4;10;8;1;7;4;1;6;5;5;4;4;1;3;4	37	36	new_contig_added, diff_parts_same_contig		Missing sequence, Variation	Missing sequence, Variation	High Signal Region	High Signal Region					0	MONDO_0004975	0.36119	0
Fibroblast	ENSG00000175348	TMEM9B	ENSG00000175348	ENSG00000175348	protein_coding	protein_coding	12.0057	12.3163	11.07	11.17	1	1	0.00362491	2.39098e-16	0.971137	0.971137	1_to_1	identical gene model		4;5;3;5;5	5;4;5;3;5	5	5	diff_parts_same_contig										0	EFO_0007788	0.10675	0
Fibroblast	ENSG00000175352	NRIP3	ENSG00000175352	ENSG00000175352	protein_coding	protein_coding	10.1103	10.1011	8.19	8.31	1	1	0.00362593	2.39098e-16	0.162343	0.162343	1_to_1	identical gene model		7;4;5;3;3	7;3;3;5;4	5	5	diff_parts_same_contig										0	EFO_0007788	0.29204	0
Fibroblast	ENSG00000175354	PTPN2	ENSG00000175354	ENSG00000175354	protein_coding	protein_coding	4.17328	4.15143	4.09	4.05	1	1	0.00362642	2.39098e-16	0.988973	0.988973	1_to_1	identical gene model		9;10;9;5;3;5;3;5;1;11;6;9;4;5;7;2;2;3;11;10;10	10;1;11;4;9;5;5;9;9;10;11;10;6;3;7;5;5;2;3;2;3	21	21											0	EFO_0000685	0.51791	0
Fibroblast	ENSG00000175356	SCUBE2	ENSG00000175356	ENSG00000175356	protein_coding	protein_coding	1.74828	1.71883	1.51	1.505	1	1	0.0036262	2.39098e-16	0.967645	0.96766	1_to_1	identical gene model	0.999846	22;18;2;2;3;6;22;3;3;2;6;2;4;23	23;22;3;18;22;2;2;3;2;3;2;6;6;4	14	14	new_contig_added, diff_parts_same_contig										0	EFO_0004536;EFO_0004698	0.31515	0
Fibroblast	ENSG00000175376	EIF1AD	ENSG00000175376	ENSG00000175376	protein_coding	protein_coding	15.9265	16.0808	12.895	12.995	1	1	0.00362601	2.39098e-16	0.97786	0.97786	1_to_1	identical gene model		6;5;3;6;3;6;6;5;5;5;6	6;6;6;5;6;6;5;5;5;3;3	11	11	diff_parts_same_contig		Variation	Variation							0	MONDO_0013523	0.16866	0
Fibroblast	ENSG00000175387	SMAD2	ENSG00000175387	ENSG00000175387	protein_coding	protein_coding	4.4073	4.56154	4.53	4.56	1	1	0.00410936	4.25418e-09	0.985877	0.985881	1_to_1	identical gene model		11;10;11;5;9;3;6;6;4;4;4;9	11;11;10;9;9;4;6;6;4;3;4;5	12	12	diff_parts_same_contig, new_contig_added				Low Mappability	Low Mappability	1	Congenital heart defects, multiple types, 8, with or without heterotaxy;Loeys-Dietz syndrome 6	3;3	known_molec_cause;known_molec_cause	0	EFO_0000365	0.53573	1			yes
Fibroblast	ENSG00000175390	EIF3F	ENSG00000175390	ENSG00000175390	protein_coding	protein_coding	74.9783	73.082	71.91	68.38	1	1	0.00333477	5.92065e-10	0.993715	0.993713	1_to_1	identical gene model		4;3;4;7;2;2;10;2;8	10;7;8;2;4;2;4;3;2	9	9	diff_parts_same_contig		Variation	Variation			1	Intellectual developmental disorder, autosomal recessive 67	3	known_molec_cause	0	EFO_0003847	0.55453	0
Fibroblast	ENSG00000175395	ZNF25	ENSG00000175395	ENSG00000175395	protein_coding	protein_coding	7.61349	7.43277	6.92	6.61	1	1	0.00362745	2.39098e-16	0.615788	0.615788	1_to_1	identical gene model		6;7;7	6;7;7	3	3				GRC Housekeeping							0	GO_0007568	0.39563	0
Fibroblast	ENSG00000175398	OR10P1	ENSG00000175398	ENSG00000175398	protein_coding	protein_coding					0	0					1_to_1	identical gene model		1	1	1	1											0	EFO_0000673	0.18479	0
Fibroblast	ENSG00000175414	ARL10	ENSG00000175414	ENSG00000175414	protein_coding	protein_coding	15.0056	15.3031	12.99	13.39	1	1	0.00362501	2.39098e-16	0.0184774	0.0184774	1_to_1	identical gene model		4;2;2;2	4;2;2;2	4	4	new_contig_added, diff_parts_same_contig		Variation	Variation							0	EFO_0005192	0.072647	0
Fibroblast	ENSG00000175416	CLTB	ENSG00000175416	ENSG00000175416	protein_coding	protein_coding	24.1459	23.8325	23.9	23.82	1	1	0.00362592	2.39098e-16	0.988142	0.988142	1_to_1	identical gene model		6;5;3;2;4;2;6	6;5;4;6;3;2;2	7	7	diff_parts_same_contig		Variation	Variation							0	EFO_0004535	0.222	0
Fibroblast	ENSG00000175426	PCSK1	ENSG00000175426	ENSG00000175426	protein_coding	protein_coding	1.83075	1.79833	0.67	0.66	1	1	0.00362613	2.39098e-16	0.576067	0.576067	1_to_1	identical gene model		14;14;5;8	14;8;14;5	4	4	diff_parts_same_contig, new_contig_added						1	Obesity with impaired prohormone processing;{Obesity, susceptibility to, BMIQ12}	3;3	known_molec_cause;known_molec_cause	0	MONDO_0010961	0.72192	0
Fibroblast	ENSG00000175445	LPL	ENSG00000175445	ENSG00000175445	protein_coding	protein_coding	0.241429	0.23875	0.12	0.175	0	0			0.78254	0.78254	1_to_1	identical gene model		3;5;3;4;2;4;10;4	5;4;4;10;3;3;2;4	8	8	diff_parts_same_contig						1	Combined hyperlipidemia, familial;Lipoprotein lipase deficiency;[High density lipoprotein cholesterol level QTL 11]	3;3;3	known_molec_cause;known_molec_cause;known_molec_cause	1	Orphanet_309015	0.83985	0
Fibroblast	ENSG00000175449	RFESD	ENSG00000175449	ENSG00000175449	protein_coding	protein_coding	1.27674	1.24636	1.11	1.095	1	1	0.00362621	2.39098e-16	0.940312	0.940312	1_to_1	identical gene model		5;6;6;2;2;4;5;2	5;6;2;5;6;2;2;4	8	8	diff_parts_same_contig										0	EFO_0004713	0.045736	0
Fibroblast	ENSG00000175455	CCDC14	ENSG00000175455	ENSG00000175455	protein_coding	protein_coding	7.16793	7.76233	5.18	5.46	1	1	0.00362618	2.39098e-16	0.987189	0.987189	1_to_1	identical gene model		12;12;13;3;8;5;12;4;6;6;2;5;4;3;6;2;9;3;2;12;9;10	2;6;13;12;9;12;10;9;12;12;2;8;2;3;5;5;6;4;4;6;3;3	22	22											0	EFO_0004337	0.30897	0
Fibroblast	ENSG00000175463	TBC1D10C	ENSG00000175463	ENSG00000175463	protein_coding	protein_coding	0.526	0.535312	0.295	0.315	1	1	0.00362619	2.39098e-16	0.369518	0.369518	1_to_1	identical gene model		8;3;9;3;3;9;6;5;9	9;9;6;9;8;5;3;3;3	9	9											0	EFO_0004587	0.14218	0
Fibroblast	ENSG00000175467	SART1	ENSG00000175467	ENSG00000175467	protein_coding	protein_coding	83.1378	83.2932	81.39	81.98	1	1	0.00362516	2.39098e-16	0.631912	0.6319	1_to_1	identical gene model		20;3;4;9;3;5;2;4	9;2;4;5;20;4;3;3	8	8	diff_parts_same_contig		Variation	Variation							0	EFO_0004308	0.14236	0
Fibroblast	ENSG00000175470	PPP2R2D	ENSG00000175470	ENSG00000175470	protein_coding	protein_coding	2.01742	1.61431	1.83	1.205	1	1	1.23678	1.24669e-14	0.988283	0.995952	1_to_1	transcript_count_diff		8;7;5;3;8;6;3	9;10;8;9;3;6;7;3	7	8	new_contig_added, diff_parts_same_contig		Gap, GRC Housekeeping	Gap, GRC Housekeeping							0	EFO_0004833	0.30501	0
Fibroblast	ENSG00000175471	MCTP1	ENSG00000175471	ENSG00000175471	protein_coding	protein_coding	0.246842	0.269048	0.22	0.22	0	1	0.00362621	2.39098e-16	0.517126	0.517126	1_to_1	identical gene model		23;20;8;16;18;4;11;5;19;2;5;17;4;5;3;6;5;23	6;23;20;16;23;2;19;17;18;11;8;5;5;4;5;5;4;3	18	18	new_contig_added, diff_parts_same_contig		Variation, GRC Housekeeping, Clone Problem	Variation, GRC Housekeeping, Clone Problem							0	EFO_0006527	0.36619	0
Fibroblast	ENSG00000175482	POLD4	ENSG00000175482	ENSG00000175482	protein_coding	protein_coding	86.4613	84.6422	79.22	77.27	1	1	0.0035285	3.59137e-16	0.980515	0.980511	1_to_1	identical gene model		4;3;2;2;4;4;4;4;2;2;3;2	4;4;4;4;2;2;2;3;4;3;2;2	12	12	diff_parts_same_contig										0	EFO_0000222	0.60022	0
Fibroblast	ENSG00000175485	OR52W1	ENSG00000175485	ENSG00000175485	protein_coding	protein_coding	0.41	0.41	0.41	0.41	0	0			0	0	1_to_1	identical gene model		1	1	1	1	diff_parts_same_contig										0	EFO_0000349	0.18479	0
Fibroblast	ENSG00000175489	LRRC25	ENSG00000175489	ENSG00000175489	protein_coding	protein_coding	0.422857	0.422857	0.18	0.18	0	0			0.937271	0.937271	1_to_1	identical gene model		2;3	2;3	2	2											0	EFO_0009181	0.27207	0
Fibroblast	ENSG00000175497	DPP10	ENSG00000175497	ENSG00000175497	protein_coding	protein_coding					0	0					1_to_1	identical gene model		26;9;26;27;26;5;7;5;8;5;5;7;3	5;26;8;27;3;9;26;26;5;7;5;7;5	13	13	new_contig_added, diff_parts_same_contig		Path Problem	Path Problem							0	EFO_0007010	0.37555	0
Fibroblast	ENSG00000175505	CLCF1	ENSG00000175505	ENSG00000175505	protein_coding	protein_coding	46.8873	46.3035	43.89	43	1	1	0.00362447	2.39098e-16	0.450273	0.450273	1_to_1	identical gene model		3;3	3;3	2	2	diff_parts_same_contig						1	Cold-induced sweating syndrome 2	3	known_molec_cause	0	Orphanet_157820	0.61226	0
Fibroblast	ENSG00000175509	ACRP1	ENSG00000175509	ENSG00000175509	processed_pseudogene	processed_pseudogene					0	0			1	1	1_to_1	identical gene model		2	2	1	1			Missing sequence, Path Problem	Missing sequence, Path Problem	High Signal Region									0
Fibroblast	ENSG00000175513	TSGA10IP	ENSG00000175513	ENSG00000175513	protein_coding	protein_coding	0.235	0.235	0.235	0.235	0	0			0.9	0.9	1_to_1	identical gene model	0.998628	3;2;8;5;8	8;5;8;2;3	5	5	new_contig_added, diff_parts_same_contig		Variation	Variation							0	EFO_0004308	0.12314	0
Fibroblast	ENSG00000175514	GPR152	ENSG00000175514	ENSG00000175514	protein_coding	protein_coding					0	0					1_to_1	identical gene model		1	1	1	1											0	EFO_0004527	0.086054	0
Fibroblast	ENSG00000175518	UBQLNL	ENSG00000175518	ENSG00000175518	protein_coding	protein_coding	0.23	0.23	0.18	0.18	0	0			0.96393	0.96393	1_to_1	identical gene model		1;2	1;2	2	2	diff_parts_same_contig		Variation	Variation							0	EFO_0004696	0.071999	0
Fibroblast	ENSG00000175520	UBQLN3	ENSG00000175520	ENSG00000175520	protein_coding	protein_coding					0	0					1_to_1	identical gene model		2;2	2;2	2	2	diff_parts_same_contig		Variation	Variation							0	GO_0007608	0.020995	0
Fibroblast	ENSG00000175535	PNLIP	ENSG00000175535	ENSG00000175535	protein_coding	protein_coding	0.29	0.29	0.29	0.29	0	0			0	0	1_to_1	identical gene model		13;4	13;4	2	2							1	?Pancreatic lipase deficiency	3	known_molec_cause	0	EFO_0001073	0.57419	0
Fibroblast	ENSG00000175536	LIPT2	ENSG00000175536	ENSG00000175536	protein_coding	protein_coding	1.297	1.26726	1.085	1.075	1	1	0.0036262	2.39098e-16	0.645548	0.645548	1_to_1	identical gene model		2;2;2	2;2;2	3	3							1	Encephalopathy, neonatal severe, with lactic acidosis and brain abnormalities	3	known_molec_cause	0	Orphanet_2785	0.67146	0
Fibroblast	ENSG00000175538	KCNE3	ENSG00000175538	ENSG00000175538	protein_coding	protein_coding	2.19383	2.17129	1.54	1.54	1	1	0.00362616	2.39098e-16	0.402809	0.402809	1_to_1	identical gene model		3;2;5;4;4;3	3;2;3;4;4	6	5	diff_parts_same_contig						1	?Brugada syndrome 6	3	known_molec_cause	0	MONDO_0015263	0.21867	0
Fibroblast	ENSG00000175544	CABP4	ENSG00000175544	ENSG00000175544	protein_coding	protein_coding	0.61	0.61	0.61	0.61	0	0			0	0	1_to_1	identical gene model		6;7;2;2;2;2;4	2;7;2;2;2;6;4	7	7							1	Cone-rod synaptic disorder, congenital nonprogressive	3	known_molec_cause	0	Orphanet_215	0.72429	0
Fibroblast	ENSG00000175548	ALG10B	ENSG00000175548	ENSG00000175548	protein_coding	protein_coding	1.14593	1.2159	1.05	1.05	1	1	0.00362642	2.39098e-16	0.366572	0.366572	1_to_1	identical gene model		3;3;3;2	3;2;3;3	4	4							1	{Long QT syndrome, acquired, reduced susceptibility to}	3	known_molec_cause	0	EFO_0004631	0.40544	0
Fibroblast	ENSG00000175550	DRAP1	ENSG00000175550	ENSG00000175550	protein_coding	protein_coding	81.593	82.9594	72.08	72.8	1	1	0.00366055	2.39098e-16	0.983047	0.983047	1_to_1	identical gene model		7;7;1;7;6;3;5;6;4	7;7;7;5;6;6;3;4;1	9	9	diff_parts_same_contig		Variation	Variation							0	EFO_0009795	0.049715	0
Fibroblast	ENSG00000175556	LONRF3	ENSG00000175556	ENSG00000175556	protein_coding	protein_coding					0	0			1	1	1_to_1	identical gene model		10;11;12;10;12;11	10;11;11;10;12;12	6	6	diff_parts_same_contig		Gap								0	Orphanet_34528	0.068436	0
Fibroblast	ENSG00000175564	UCP3	ENSG00000175564	ENSG00000175564	protein_coding	protein_coding	1.07632	1.07356	0.78	0.78	1	1	0.00362621	2.39098e-16	0.315964	0.315964	1_to_1	identical gene model		7;6;2;2	7;2;6;2	4	4							1	{Obesity, severe, and type II diabetes}	3	known_molec_cause	0	EFO_0001074	0.33262	0
Fibroblast	ENSG00000175567	UCP2	ENSG00000175567	ENSG00000175567	protein_coding	protein_coding	0.891	0.8875	0.355	0.355	1	1	0.00362621	2.39098e-16	0.995595	0.995595	1_to_1	identical gene model		9;7;2;2;4;3;3;5;3;2;8	8;9;7;5;3;2;3;2;3;4;2	11	11							1	{Obesity, susceptibility to, BMIQ4}	3	known_molec_cause	0	MONDO_0017183;Orphanet_276556	0.36958	0
Fibroblast	ENSG00000175573	C11orf68	ENSG00000175573	ENSG00000175573	protein_coding	protein_coding	16.4272	16.3495	16.4	16.36	1	1	0.0036239	2.39098e-16	0.98699	0.98699	1_to_1	identical gene model		2;2;1	2;2;1	3	3	diff_parts_same_contig		Variation	Variation							0	EFO_0009795	0.09119	0
Fibroblast	ENSG00000175575	PAAF1	ENSG00000175575	ENSG00000175575	protein_coding	protein_coding	2.44672	2.45365	2.14	2.25	1	1	0.00362625	2.39098e-16	0.989733	0.989733	1_to_1	identical gene model		12;11;2;9;12;2;13;4;3;12;7;5;9;13;10;8	12;2;9;9;12;13;7;12;13;8;11;5;4;10;3;2	16	16											0	EFO_0004531	0.095584	0
Fibroblast	ENSG00000175581	MRPL48	ENSG00000175581	ENSG00000175581	protein_coding	protein_coding	11.582	11.6737	10.98	11.67	1	1	0.00362625	2.39098e-16	0.988576	0.988576	1_to_1	identical gene model		8;5;8;10;6;9;6;3;9;6;6;3;5;7	9;8;9;5;7;10;8;6;6;6;3;5	14	12											0	EFO_0004840	0.090898	0
Fibroblast	ENSG00000175582	RAB6A	ENSG00000175582	ENSG00000175582	protein_coding	protein_coding	7.0882	7.36942	5.27	6.09	1	1	0.00362493	2.39098e-16	0.992542	0.992542	1_to_1	identical gene model		8;8;7;7;6;4;5;2;8;6	8;8;8;7;5;6;4;6;7;2	10	10											0	EFO_0000304	0.2259	0
Fibroblast	ENSG00000175591	P2RY2	ENSG00000175591	ENSG00000175591	protein_coding	protein_coding	0.183333	0.183333	0.17	0.17	0	0	0.00362621	2.39098e-16	0.888909	0.888909	1_to_1	identical gene model		3;3;3	3;3;3	3	3											0	EFO_1000906	0.55406	0
Fibroblast	ENSG00000175592	FOSL1	ENSG00000175592	ENSG00000175592	protein_coding	protein_coding	32.1027	33.5454	19.48	19.43	1	1	0.0036728	2.39098e-16	0.965513	0.965515	1_to_1	identical gene model		4;2;3;4;3	4;2;3;4	5	4	diff_parts_same_contig		Variation	Variation							0	EFO_0004842	0.31062	0
Fibroblast	ENSG00000175595	ERCC4	ENSG00000175595	ENSG00000175595	protein_coding	protein_coding	3.64952	3.70431	3.43	3.49	1	1	0.00362572	2.39098e-16	0.461594	0.461594	1_to_1	identical gene model		11;6;4;2;4;3;6;3	11;6;3;4;3;6;2;4	8	8							1	Fanconi anemia, complementation group Q;XFE progeroid syndrome;Xeroderma pigmentosum, group F;Xeroderma pigmentosum, type F/Cockayne syndrome	3;3;3;3	known_molec_cause;known_molec_cause;known_molec_cause;known_molec_cause	0	MONDO_0010215	0.78775	1	xeroderma pigmentosum (F)	yes
Fibroblast	ENSG00000175600	SUGCT	ENSG00000175600	ENSG00000175600	protein_coding	protein_coding	3.0707	3.03983	2.35	2.32	1	1	0.00362621	2.39098e-16	0.98363	0.98363	1_to_1	identical gene model		14;13;7;13;5;2;2;3;15	14;13;5;15;7;13;3;2;2	9	9	new_contig_added, diff_parts_same_contig						1	Glutaric aciduria III	3	known_molec_cause	0	Orphanet_35706	0.60913	0
Fibroblast	ENSG00000175602	CCDC85B	ENSG00000175602	ENSG00000175602	protein_coding	protein_coding	1012.44	992.474	923.76	916.83	1	1	0.00362652	2.39098e-16	0	0	1_to_1	identical gene model		1	1	1	1	diff_parts_same_contig		Variation	Variation							0	EFO_0005091	0.050591	0
Fibroblast	ENSG00000175604		ENSG00000175604	ENSG00000175604	lncRNA	lncRNA	0.193333	0.1775	0.19	0.18	0	0			0	0	1_to_1	identical gene model		2	2	1	1	diff_parts_same_contig										0	EFO_0000707	0.042294	0
Fibroblast	ENSG00000175606	TMEM70	ENSG00000175606	ENSG00000175606	protein_coding	protein_coding	26.7486	26.3268	25.2	24.89	1	1	0.00362675	2.39098e-16	0.726253	0.726253	1_to_1	identical gene model		3;4;3;2;3;4;3	4;3;3;4;3;2;3	7	7	diff_parts_same_contig						1	Mitochondrial complex V (ATP synthase) deficiency, nuclear type 2	3	known_molec_cause	0	Orphanet_1194	0.75395	0
Fibroblast	ENSG00000175611	ERCC6L2-AS1	ENSG00000175611	ENSG00000175611	lncRNA	lncRNA	2.38415	2.31636	1.56	1.31	1	1	0.00362621	2.39098e-16	0.974586	0.974586	1_to_1	identical gene model		3;3;2;3;4;3;2;4;3;4;2;2	4;3;3;4;3;4;2;2;2;2;3;3	12	12	diff_parts_same_contig										0	MONDO_0018982	0.011087	0
Fibroblast	ENSG00000175619	OR4B1	ENSG00000175619	ENSG00000175619	protein_coding	protein_coding					0	0					1_to_1	identical gene model		1	1	1	1											0	MONDO_0008170;EFO_1000044;EFO_0000349	0.18479	0
Fibroblast	ENSG00000175634	RPS6KB2	ENSG00000175634	ENSG00000175634	protein_coding	protein_coding	25.0929	25.1585	25.65	25.99	1	1	0.00362292	2.39098e-16	0.940952	0.940939	1_to_1	identical gene model		15;5;7;5;8;2;11;7;16;4;4;9	4;9;15;7;5;5;16;8;11;2;7;4	12	12							1	Autoimmune disease, multisystem, infantile-onset, 2;Immunodeficiency 48	3;3	known_molec_cause;known_molec_cause	0	EFO_0004526	0.43231	0
Fibroblast	ENSG00000175643	RMI2	ENSG00000175643	ENSG00000175643	protein_coding	protein_coding	2.56582	2.68719	2.22	2.24	1	1	0.0036262	2.39098e-16	0.960223	0.960223	1_to_1	identical gene model		2;5;2;2;2;3;3	2;3;5;2;2;2;3	7	7	new_contig_added, diff_parts_same_contig		Variation, Clone Problem	Variation, Clone Problem							0	EFO_0000311	0.52747	1			yes
Fibroblast	ENSG00000175646	PRM1	ENSG00000175646	ENSG00000175646	protein_coding	protein_coding					0	0					1_to_1	identical gene model		2	2	1	1	diff_parts_same_contig		Variation, Clone Problem	Variation, Clone Problem							0	EFO_0004747	0.11412	0
Fibroblast	ENSG00000175658	DRD5P2	ENSG00000175658	ENSG00000175658	pseudogene	processed_pseudogene		0.255		0.235	0	0			1	0.375	1_to_1	transcript_count_diff		2;2;2	2	3	1	new_contig_added		Gap, Path Problem, Missing sequence, GRC Housekeeping	Gap, Clone Problem, Path Problem	High Signal Region									0
Fibroblast	ENSG00000175662	TOM1L2	ENSG00000175662	ENSG00000175662	protein_coding	protein_coding	4.93851	5.12245	4.74	4.87	1	1	0.00362617	2.39098e-16	0.996635	0.996635	1_to_1	identical gene model		14;15;14;2;9;3;15;7;12;13;5;2;4;14	15;14;9;14;2;14;15;12;3;13;2;5;7;4	14	14	new_contig_added, diff_parts_same_contig		GRC Housekeeping, Localization Problem								0	EFO_0003923	0.28	0
Fibroblast	ENSG00000175664	TEX26	ENSG00000175664	ENSG00000175664	protein_coding	protein_coding	0.28	0.315	0.28	0.315	0	0			0.8	0.8	1_to_1	identical gene model		7;2;2;6	7;2;6;2	4	4					High Signal Region						0	EFO_0004875	0.15545	0
Fibroblast	ENSG00000175676	GOLGA8DP	ENSG00000175676	ENSG00000175676	pseudogene	transcribed_unprocessed_pseudogene	0.26	0.26	0.26	0.26	0	0			0.988095	0.984375	1_to_1	exon_count_diff		18;19	18;19	2	2	diff_parts_same_contig	yes	Variation, Gap, Path Problem, GRC Housekeeping	Path Problem, Gap, Missing sequence, GRC Housekeeping	High Signal Region	High Signal Region								0
Fibroblast	ENSG00000175691	ZNF77	ENSG00000175691	ENSG00000175691	protein_coding	protein_coding	8.01921	7.88046	7.18	7.12	1	1	0.00362659	2.39098e-16	0	0	1_to_1	identical gene model		4;2	4;2	2	2											0	EFO_0003884	0.023653	0
Fibroblast	ENSG00000175697	GPR156	ENSG00000175697	ENSG00000175697	protein_coding	protein_coding	0.379048	0.364545	0.36	0.345	1	1	0.00362621	2.39098e-16	0.898738	0.898738	1_to_1	identical gene model		9;9;10;3;4	4;9;10;9;3	5	5	diff_parts_same_contig										0	EFO_0005091	0.3083	0
Fibroblast	ENSG00000175699	CCDC197	ENSG00000175699	ENSG00000175699	protein_coding	protein_coding					0	0					1_to_1	identical gene model		7;9;3;5;7;8	8;9;5;7;7;3	6	6											0	EFO_0005763	0.3933	0
Fibroblast	ENSG00000175701	MTLN	ENSG00000175701	ENSG00000175701	protein_coding	protein_coding	0.8724	0.854902	0.52	0.48	1	1	0.00362621	2.39098e-16	0.997204	0.997204	1_to_1	identical gene model		9;3;2	9;3;2	3	3			Gap, Path Problem	Gap, Path Problem		Low Mappability					0	MONDO_0017842;Orphanet_655	0.33262	0
Fibroblast	ENSG00000175707	KDF1	ENSG00000175707	ENSG00000175707	protein_coding	protein_coding	0.23	0.23	0.23	0.23	0	0			0.944444	0.944444	1_to_1	identical gene model		4;5	4;5	2	2			Clone Problem				1	?Ectodermal dysplasia 12, hypohidrotic/hair/tooth/nail type	3	known_molec_cause	0	Orphanet_1810	0.45274	0
Fibroblast	ENSG00000175711	B3GNTL1	ENSG00000175711	ENSG00000175711	protein_coding	protein_coding	4.13629	4.13438	3.91	3.89	1	1	0.00362645	2.39098e-16	0.919053	0.919053	1_to_1	identical gene model		13;3;5;2;6;9;2;10;3;5;13	10;2;13;3;3;13;2;6;9;5;5	11	11	diff_parts_same_contig, new_contig_added		GRC Housekeeping	GRC Housekeeping							0	EFO_0004842	0.45591	0
Fibroblast	ENSG00000175718	RBMXL3	ENSG00000175718	ENSG00000175718	protein_coding	protein_coding	0.11	0.11	0.11	0.11	0	0			0	0	1_to_1	identical gene model		1	1	1	1	diff_parts_same_contig, hg19_errors_corrected		Path Problem, Gap	Path Problem							0	Orphanet_399805	0.08421	0
Fibroblast	ENSG00000175727	MLXIP	ENSG00000175727	ENSG00000175727	protein_coding	protein_coding	20.5802	20.7958	19.24	19.31	1	1	0.00995354	6.53714e-13	0.571864	0.57296	1_to_1	exon_length_diff	0.979368	17;6;2;4;2;2;3;9;7;4;5	17;4;7;2;3;9;2;4;6;2;5	11	11	new_contig_added, diff_parts_same_contig		GRC Housekeeping, Clone Problem, Gap	GRC Housekeeping, Gap, Clone Problem							0	EFO_0004584	0.44578	0
Fibroblast	ENSG00000175728	LINC02873	ENSG00000175728	ENSG00000175728	lncRNA	lncRNA	0.137778	0.136	0.12	0.12	0	0			0	0	1_to_1	identical gene model		3	3	1	1														0
Fibroblast	ENSG00000175730	BAK1P1	ENSG00000175730	ENSG00000175730	processed_pseudogene	processed_pseudogene	1.36818	1.35348	0.995	1	1	1	0.00362621	2.39098e-16	0.0227273	0.0227273	1_to_1	identical gene model		1	1	1	1	diff_parts_same_contig		GRC Housekeeping	GRC Housekeeping										0
Fibroblast	ENSG00000175741	RWDD4P2	ENSG00000175741	ENSG00000175741	processed_pseudogene	processed_pseudogene	4.68358	4.72268	4.05	3.975	1	1	-0.0207578	0.401933	0.367384	0.361362	1_to_1	identical gene model		1	1	1	1														0
Fibroblast	ENSG00000175745	NR2F1	ENSG00000175745	ENSG00000175745	protein_coding	protein_coding	7.35841	7.492	6.25	6.26	1	1	0.00362534	2.39098e-16	0.721911	0.721911	1_to_1	identical gene model		3;2;2;2;4;4	3;4;4;2;2;2	6	6	diff_parts_same_contig						1	Bosch-Boonstra-Schaaf optic atrophy syndrome	3	known_molec_cause	0	MONDO_0014320	0.763	0
Fibroblast	ENSG00000175746	LINC02915	ENSG00000175746	ENSG00000175746	lncRNA	lncRNA	0.886939	0.893725	0.58	0.58	1	1	0.00362621	2.39098e-16	0.2928	0.2928	1_to_1	identical gene model		2;2	2;2	2	2											0	EFO_0000305	0.026707	0
Fibroblast	ENSG00000175749	EIF3KP1	ENSG00000175749	ENSG00000175749	processed_pseudogene	processed_pseudogene	2.32667	2.31394	1.51	1.5	1	1	0.00362621	2.39098e-16	0	0	1_to_1	identical gene model		1	1	1	1	diff_parts_same_contig													0
Fibroblast	ENSG00000175756	AURKAIP1	ENSG00000175756	ENSG00000175756	protein_coding	protein_coding	108.153	107.342	103.1	101.38	1	1	0.00362515	2.39098e-16	0.958249	0.958248	1_to_1	identical gene model		4;4;3;4;2;2	4;3;4;4;2;2	6	6	diff_parts_same_contig		Localization Problem	Localization Problem							0	EFO_0006335	0.099635	0
Fibroblast	ENSG00000175764	TTLL11	ENSG00000175764	ENSG00000175764	protein_coding	protein_coding	0.217143	0.216333	0.145	0.155	1	1	0.00362621	2.39098e-16	0.997017	0.997017	1_to_1	identical gene model		9;4;9;8;2;3	9;2;9;8;4;3	6	6											0	EFO_0004784	0.43345	0
Fibroblast	ENSG00000175766	EIF4E1B	ENSG00000175766	ENSG00000175766	protein_coding	protein_coding					0	0					1_to_1	identical gene model		9;5;9;6;3;5;4;6;10	10;9;3;5;6;9;5;6;4	9	9	diff_parts_same_contig										0	EFO_0000326	0.041711	0
Fibroblast	ENSG00000175768	TOMM5	ENSG00000175768	ENSG00000175768	protein_coding	protein_coding	259.758	257.73	263.35	260.71	1	1	0.00362502	2.39098e-16	0.811785	0.811785	1_to_1	identical gene model		2;2;2;4;2	4;2;2;2;2	5	5											0	EFO_0004746	0.11445	0
Fibroblast	ENSG00000175772	LINC01106	ENSG00000175772	ENSG00000175772	lncRNA	lncRNA					0	0			0.999939	0.999939	1_to_1	identical gene model		3;2;2;3	3;2;2;3	4	4			Gap, Path Problem	Gap, Path Problem		Low Mappability					0	EFO_0000326	0.038784	0
Fibroblast	ENSG00000175773	ZBTB44-DT	ENSG00000175773	ENSG00000175773	lncRNA	lncRNA	1.02292	0.9964	0.33	0.39	1	1	0.00362621	2.39098e-16	0.1125	0.1125	1_to_1	identical gene model		6;3;6;2;6	6;6;3;6;2	5	5											0	MONDO_0100096	0.017844	0
Fibroblast	ENSG00000175779	LINC02694	ENSG00000175779	ENSG00000175779	lncRNA	lncRNA	0.40087	0.396957	0.27	0.27	1	1	0.00362621	2.39098e-16	0.142857	0.142857	1_to_1	identical gene model		4;2;2;5;5;3;2;4;7	5;7;5;4;2;4;2;2;3	9	9	diff_parts_same_contig										0	EFO_0000305	0.043978	0
Fibroblast	ENSG00000175782	SLC35E3	ENSG00000175782	ENSG00000175782	protein_coding	protein_coding	2.10651	2.13708	2.14	2.14	1	1	0.00362678	2.39098e-16	0.889865	0.889856	1_to_1	identical gene model		5;5;1;2;2;6;5	6;5;5;5;2;2;1	7	7											0	EFO_0004339	0.29821	0
Fibroblast	ENSG00000175785	PRIMA1	ENSG00000175785	ENSG00000175785	protein_coding	protein_coding	0.17	0.17	0.17	0.17	0	0			0.997238	0.997238	1_to_1	identical gene model		5;5;4;6	5;4;5;6	4	4	diff_parts_same_contig										0	EFO_0005271	0.31679	0
Fibroblast	ENSG00000175787	ZNF169	ENSG00000175787	ENSG00000175787	protein_coding	protein_coding	1.53328	1.56517	1.425	1.415	1	1	0.00362621	2.39098e-16	0.613759	0.613759	1_to_1	identical gene model		5;5;4;3;3	5;3;5;4;3	5	5											0	EFO_0005192	0.41024	0
Fibroblast	ENSG00000175792	RUVBL1	ENSG00000175792	ENSG00000175792	protein_coding	protein_coding	25.6757	25.7715	23	23.16	1	1	0.0036229	2.39098e-16	0.935661	0.935661	1_to_1	identical gene model		11;10;5;2;6;2;1;5	5;5;10;11;1;6;2;2	8	8			Variation	Variation							0	MONDO_0000447;Orphanet_2924	0.28642	0
Fibroblast	ENSG00000175793	SFN	ENSG00000175793	ENSG00000175793	protein_coding	protein_coding	10.3508	10.326	1.105	1.105	1	1	0.00362667	2.39098e-16	0	0	1_to_1	identical gene model		1	1	1	1	diff_parts_same_contig		Clone Problem								0	MONDO_0100096	0.36958	0
Fibroblast	ENSG00000175800	OR52B3P	ENSG00000175800	ENSG00000175800	unitary_pseudogene	unitary_pseudogene	0.406667	0.406667	0.47	0.47	0	0			0	0	1_to_1	identical gene model		1	1	1	1														0
Fibroblast	ENSG00000175806	MSRA	ENSG00000175806	ENSG00000175806	protein_coding	protein_coding	2.46474	2.48424	2.46	2.54	1	1	0.0036262	2.39098e-16	0.992534	0.992534	1_to_1	identical gene model		6;6;5;2;6;4;3;6;5;7	6;6;7;5;2;3;6;5;6;4	10	10	new_contig_added, diff_parts_same_contig		Variation, Path Problem, GRC Housekeeping	Variation, Path Problem							0	EFO_0004329	0.44883	0
Fibroblast	ENSG00000175809	CBLL2	ENSG00000175809	ENSG00000175809	protein_coding	protein_coding					0	0					1_to_1	identical gene model		1	1	1	1	diff_parts_same_contig										0	Orphanet_437	0.4628	0
Fibroblast	ENSG00000175820	CCDC168	ENSG00000175820	ENSG00000175820	protein_coding	protein_coding	0.1	0.1	0.1	0.1	0	0	0.00362621	2.39098e-16	0.0357143	0.0357143	1_to_1	identical gene model		4	4	1	1											0	EFO_0005192	0.043265	0
Fibroblast	ENSG00000175826	CTDNEP1	ENSG00000175826	ENSG00000175826	protein_coding	protein_coding	21.9665	21.6242	19.07	18.94	1	1	0.00362669	2.39098e-16	0.99689	0.99689	1_to_1	identical gene model		9;5;2;2;8;6;8;9;9;8;8;7	8;8;9;9;9;8;2;7;8;2;5;6	12	12	diff_parts_same_contig										0	EFO_0004587	0.19032	0
Fibroblast	ENSG00000175832	ETV4	ENSG00000175832	ENSG00000175832	protein_coding	protein_coding	1.06606	1.06303	0.81	0.81	1	1	0.00362621	2.39098e-16	0.993178	0.993178	1_to_1	identical gene model		13;12;12;11;12;6;4;5;5;7;13	12;13;12;12;11;13;5;7;6;5;4	11	11	diff_parts_same_contig		GRC Housekeeping	GRC Housekeeping							0	EFO_0001663	0.37097	1			yes
Fibroblast	ENSG00000175841	FAM172BP	ENSG00000175841	ENSG00000175841	processed_pseudogene	processed_pseudogene					0	0					1_to_1	identical gene model		1	1	1	1														0
Fibroblast	ENSG00000175854	SWI5	ENSG00000175854	ENSG00000175854	protein_coding	protein_coding	12.5594	12.4367	11.125	10.925	1	1	0.0036262	2.39098e-16	0.98884	0.98884	1_to_1	identical gene model		6;5;4;5;5;7	5;6;5;7;4;5	6	6											0	EFO_0004340	0.26726	0
Fibroblast	ENSG00000175857	GAPT	ENSG00000175857	ENSG00000175857	protein_coding	protein_coding					0	0			1	1	1_to_1	identical gene model		1;3;3;2;3;3;3	3;3;3;3;3;2;1	7	7	diff_parts_same_contig										0	EFO_0004784	0.33774	0
Fibroblast	ENSG00000175866	BAIAP2	ENSG00000175866	ENSG00000175866	protein_coding	protein_coding	10.3243	10.1827	9.06	8.33	1	1	0.00362623	2.39098e-16	0.992689	0.992689	1_to_1	identical gene model		14;15;8;14;15;4;7;8;15;6;7;7;6;7;7;3;4;7;16;13;6;3;6;6;11;5;4;5;2;6	14;4;6;14;4;15;6;13;16;15;15;7;7;7;7;6;6;8;7;7;5;4;6;11;3;3;5;8;6;2	30	30	new_contig_added, diff_parts_same_contig		Variation	Variation, Localization Problem							0	EFO_0007660	0.4633	0
Fibroblast	ENSG00000175868	CALCB	ENSG00000175868	ENSG00000175868	protein_coding	protein_coding	0.2	0.2	0.18	0.18	0	0			0.4	0.4	1_to_1	identical gene model		5;10;5	10;5;5	3	3	new_contig_added, diff_parts_same_contig		Clone Problem	Clone Problem							0	MONDO_0005277	0.65949	0
Fibroblast	ENSG00000175874	CREG2	ENSG00000175874	ENSG00000175874	protein_coding	protein_coding	0.836667	0.816957	0.58	0.59	1	1	0.00362621	2.39098e-16	0.12931	0.12931	1_to_1	identical gene model		4;3;3	4;3;3	3	3	diff_parts_same_contig		Path Problem	Path Problem							0	MONDO_0005405	0.16178	0
Fibroblast	ENSG00000175877	TMEM270	ENSG00000175877	ENSG00000175877	protein_coding	protein_coding					0	0			1	1	1_to_1	identical gene model		3;4	3;4	2	2	new_contig_added		Path Problem	Gap, Path Problem							0	EFO_0004339	0.3013	0
Fibroblast	ENSG00000175879	HOXD8	ENSG00000175879	ENSG00000175879	protein_coding	protein_coding	7.13105	7.29356	7.36	7.53	1	1	0.00362657	2.39098e-16	0.958608	0.958608	1_to_1	identical gene model		2;3;2;4	3;2;4;2	4	4											0	EFO_0007824	0.23223	0
Fibroblast	ENSG00000175886	RPL7AP66	ENSG00000175886	ENSG00000175886	processed_pseudogene	processed_pseudogene	5.18111	5.21862	4.13	4.25	1	1	0.00362621	2.39098e-16	0.920524	0.920528	1_to_1	identical gene model		1	1	1	1	diff_parts_same_contig													0
Fibroblast	ENSG00000175893	ZDHHC21	ENSG00000175893	ENSG00000175893	protein_coding	protein_coding	5.17403	5.37188	4.925	5.01	1	1	0.00362539	2.39098e-16	0	0	1_to_1	identical gene model		10;5	10;5	2	2											0	EFO_0004784	0.25363	0
Fibroblast	ENSG00000175894	TSPEAR	ENSG00000175894	ENSG00000175894	protein_coding	protein_coding	0.244545	0.230833	0.2	0.185	0	0			0.464286	0.464286	1_to_1	identical gene model		12;11;13	12;13;11	3	3	new_contig_added, diff_parts_same_contig		Variation	Variation			1	?Deafness, autosomal recessive 98;Ectodermal dysplasia 14, hair/tooth type with or without hypohidrosis	3;3	known_molec_cause;known_molec_cause	0	Orphanet_248	0.61711	0
Fibroblast	ENSG00000175895	PLEKHF2	ENSG00000175895	ENSG00000175895	protein_coding	protein_coding	6.85222	6.82169	6.63	6.63	1	1	0.00362667	2.39098e-16	0.387848	0.387848	1_to_1	identical gene model		2;2	2;2	2	2	diff_parts_same_contig			GRC Housekeeping							0	EFO_0007984	0.36528	0
Fibroblast	ENSG00000175899	A2M	ENSG00000175899	ENSG00000175899	protein_coding	protein_coding	30.7675	29.6862	13.08	11.66	1	1	0.0036256	2.39098e-16	0.44868	0.448662	1_to_1	identical gene model		36;6;4;3;4;2;3;2;6;5;4;5;7	4;36;2;3;5;5;4;7;4;6;6;3;2	13	13											0	EFO_0004611	0.35507	0
Fibroblast	ENSG00000175906	ARL4D	ENSG00000175906	ENSG00000175906	protein_coding	protein_coding	136.75	134.882	130	129.43	1	1	0.00362547	2.39098e-16	0	0	1_to_1	identical gene model		2	2	1	1	diff_parts_same_contig		GRC Housekeeping	GRC Housekeeping							0	EFO_0004747	0.29165	0
Fibroblast	ENSG00000175920	DOK7	ENSG00000175920	ENSG00000175920	protein_coding	protein_coding	0.528889	0.526667	0.36	0.36	0	0			0.856036	0.856036	1_to_1	identical gene model	0.999693	7;5;7;3;3;4;8	7;5;7;3;8;4;3	7	7	diff_parts_same_contig, new_contig_added		GRC Housekeeping, Localization Problem				1	Fetal akinesia deformation sequence 3;Myasthenic syndrome, congenital, 10	3;3	known_molec_cause;known_molec_cause	1	Orphanet_590	0.80644	0
Fibroblast	ENSG00000175928	LRRN1	ENSG00000175928	ENSG00000175928	protein_coding	protein_coding	0.3875	0.385357	0.24	0.24	1	1	0.00362621	2.39098e-16	0.0309028	0.0309028	1_to_1	identical gene model		2;3;2	2;3;2	3	3	diff_parts_same_contig										0	EFO_0008579	0.32844	0
Fibroblast	ENSG00000175931	UBE2O	ENSG00000175931	ENSG00000175931	protein_coding	protein_coding	5.82302	5.72985	5.38	5.13	1	1	0.00362826	2.39098e-16	0.83596	0.83596	1_to_1	identical gene model		18;14;3;10;5;6	18;10;14;5;6;3	6	6	new_contig_added, diff_parts_same_contig			Localization Problem							0	EFO_0010700	0.30348	0
Fibroblast	ENSG00000175938	ORAI3	ENSG00000175938	ENSG00000175938	protein_coding	protein_coding	51.3681	50.0148	45.6	45.1	1	1	0.00362811	2.39098e-16	0.649074	0.649074	1_to_1	identical gene model		2;2;3;3	2;3;3;2	4	4											0	EFO_0007992	0.37967	0
Fibroblast	ENSG00000175946	KLHL38	ENSG00000175946	ENSG00000175946	protein_coding	protein_coding	1.01639	1.02974	0.62	0.62	1	1	0.00362622	2.39098e-16	0	0	1_to_1	identical gene model		3	3	1	1	new_contig_added, diff_parts_same_contig			GRC Housekeeping							0	EFO_0004327	0.42081	0
Fibroblast	ENSG00000175967	LINC02880	ENSG00000175967	ENSG00000175967	lncRNA	lncRNA	0.306	0.303333	0.3	0.3	0	0			0.402555	0.402555	1_to_1	identical gene model		4;3	3;4	2	2	new_contig_added		GRC Housekeeping	GRC Housekeeping							0	EFO_0003060	0.024629	0
Fibroblast	ENSG00000175970	UNC119B	ENSG00000175970	ENSG00000175970	protein_coding	protein_coding	73.807	73.1411	73.87	71.4	1	1	0.00362556	2.39098e-16	0.0680134	0.0680134	1_to_1	identical gene model		5;4;1	5;1;4	3	3											0	EFO_0005192	0.35106	0
Fibroblast	ENSG00000175984	DENND2C	ENSG00000175984	ENSG00000175984	protein_coding	protein_coding	0.270769	0.278	0.16	0.17	0	0	0.00362621	2.39098e-16	0.994471	0.994471	1_to_1	identical gene model		21;18;19;18;2;5	18;21;19;5;18;2	6	6	new_contig_added, diff_parts_same_contig		Clone Problem, GRC Housekeeping								0	EFO_0007984	0.59318	0
Fibroblast	ENSG00000175985	PLEKHD1	ENSG00000175985	ENSG00000175985	protein_coding	protein_coding	0.251905	0.25	0.19	0.19	1	1	0.00362621	2.39098e-16	0	0	1_to_1	identical gene model		13;2	2;13	2	2	new_contig_added, diff_parts_same_contig										0	EFO_0004533	0.27208	0
Fibroblast	ENSG00000176007	FAM220BP	ENSG00000176007	ENSG00000176007	processed_pseudogene	processed_pseudogene					0	0					1_to_1	identical gene model		1	1	1	1														0
Fibroblast	ENSG00000176009	ASCL3	ENSG00000176009	ENSG00000176009	protein_coding	protein_coding	0.7775	0.7725	0.795	0.79	0	0			0	0	1_to_1	identical gene model		1	1	1	1											0	EFO_0007788	0.22745	0
Fibroblast	ENSG00000176014	TUBB6	ENSG00000176014	ENSG00000176014	protein_coding	protein_coding	108.005	107.986	93.71	94.5	1	1	0.00390846	4.96875e-15	0.991476	0.991478	1_to_1	identical gene model		4;3;4;2;5;3;3;5;5;4;5;3;4;4	5;3;4;4;3;4;5;5;3;4;4;5;3;2	14	14	new_contig_added, diff_parts_same_contig						1	?Facial palsy, congenital, with ptosis and velopharyngeal dysfunction	3	known_molec_cause	0	EFO_0003060	0.60745	0
Fibroblast	ENSG00000176018	LYSMD3	ENSG00000176018	ENSG00000176018	protein_coding	protein_coding	1.77368	1.824	0.955	1.055	1	1	0.00362624	2.39098e-16	0.976939	0.976939	1_to_1	identical gene model		3;4;4;3	4;3;3;4	4	4	diff_parts_same_contig										0	EFO_0008343;EFO_0005611	0.096118	0
Fibroblast	ENSG00000176020	AMIGO3	ENSG00000176020	ENSG00000176020	protein_coding	protein_coding	0.217273	0.215455	0.18	0.17	0	0			0.995197	0.995197	1_to_1	identical gene model		1	1	1	1											0	EFO_0004696	0.04897	0
Fibroblast	ENSG00000176022	B3GALT6	ENSG00000176022	ENSG00000176022	protein_coding	protein_coding	117.867	116.372	115.51	111.71	1	1	0.00362624	2.39098e-16	0	0	1_to_1	identical gene model		1	1	1	1	diff_parts_same_contig						1	Al-Gazali syndrome;Ehlers-Danlos syndrome, spondylodysplastic type, 2;Spondyloepimetaphyseal dysplasia with joint laxity, type 1, with or without fractures	3;3;3	known_molec_cause;known_molec_cause;known_molec_cause	1	Orphanet_93359	0.80634	0
Fibroblast	ENSG00000176024	ZNF613	ENSG00000176024	ENSG00000176024	protein_coding	protein_coding	0.887963	0.908393	0.595	0.595	1	1	0.0036262	2.39098e-16	0.96458	0.96458	1_to_1	identical gene model		6;6;5;3;5;5;2	3;6;5;6;5;5;2	7	7											0	EFO_0007985	0.022351	0
Fibroblast	ENSG00000176029	C11orf16	ENSG00000176029	ENSG00000176029	protein_coding	protein_coding	0.326667	0.323333	0.34	0.34	0	0			0.857143	0.857143	1_to_1	identical gene model		7;6;4;3;5;5	7;6;5;5;4;3	6	6											0	EFO_0004533	0.21065	0
Fibroblast	ENSG00000176040	TMPRSS7	ENSG00000176040	ENSG00000176040	protein_coding	protein_coding					0	0			1	1	1_to_1	identical gene model		16;17;18;5;15	18;17;16;15;5	5	5											0	EFO_0007010	0.088531	0
Fibroblast	ENSG00000176043	RPL36P3	ENSG00000176043	ENSG00000176043	processed_pseudogene	processed_pseudogene					0	0					1_to_1	identical gene model		1	1	1	1	hg19_errors_corrected													0
Fibroblast	ENSG00000176046	NUPR1	ENSG00000176046	ENSG00000176046	protein_coding	protein_coding	461.595	453.257	465.27	444.6	1	1	0.00365496	2.39098e-16	0.414874	0.414866	1_to_1	identical gene model		3;3;4	3;3;4	3	3											0	MONDO_0005147	0.10589	0
Fibroblast	ENSG00000176049	JAKMIP2	ENSG00000176049	ENSG00000176049	protein_coding	protein_coding	1.925	1.92	1.925	1.92	0	0			0.746667	0.746667	1_to_1	identical gene model		21;21;6;2;21;22	22;21;21;21;6;2	6	6	diff_parts_same_contig										0	EFO_0004747	0.36905	0
Fibroblast	ENSG00000176054	RPL23P2	ENSG00000176054	ENSG00000176054	processed_pseudogene	processed_pseudogene	5.31721	5.35136	3.39	3.37	1	1	0.00362621	2.39098e-16	0	0	1_to_1	identical gene model		1	1	1	1	diff_parts_same_contig		Clone Problem, GRC Housekeeping	Clone Problem										0
Fibroblast	ENSG00000176055	MBLAC2	ENSG00000176055	ENSG00000176055	protein_coding	protein_coding	4.49222	4.64123	4.15	4.15	1	1	0.00362548	2.39098e-16	0.0980417	0.0980417	1_to_1	identical gene model		2;1	2;1	2	2											0	EFO_0004784	0.095888	0
Fibroblast	ENSG00000176058	TPRN	ENSG00000176058	ENSG00000176058	protein_coding	protein_coding	3.50161	3.52516	2.865	2.88	1	1	0.00362623	2.39098e-16	0.949905	0.949905	1_to_1	identical gene model		3;4;3;2	3;4;3;2	4	4			Localization Problem	Localization Problem			1	Deafness, autosomal recessive 79	3	known_molec_cause	0	EFO_0001063	0.60724	0
Fibroblast	ENSG00000176076	KCNE5	ENSG00000176076	ENSG00000176076	protein_coding	protein_coding	0.9834	0.966275	0.65	0.64	1	1	0.00362621	2.39098e-16	0	0	1_to_1	identical gene model		1	1	1	1	diff_parts_same_contig		Localization Problem, Gap								0	MONDO_0015263	0.19437	0
Fibroblast	ENSG00000176083	ZNF683	ENSG00000176083	ENSG00000176083	protein_coding	protein_coding					0	0			1	1	1_to_1	identical gene model		6;7;5;4;7;4;3;4;4	6;7;7;4;4;4;3;4;5	9	9			Clone Problem								0	EFO_0004462	0.13534	0
Fibroblast	ENSG00000176087	SLC35A4	ENSG00000176087	ENSG00000176087	protein_coding	protein_coding	0.722927	0.734419	0.72	0.73	1	1	0.00362621	2.39098e-16	0.998687	0.998687	1_to_1	identical gene model		3;2;3;3	3;3;3;2	4	4											0	EFO_0005674	0.097885	0
Fibroblast	ENSG00000176092	CRYBG2	ENSG00000176092	ENSG00000176092	protein_coding	protein_coding					0	0			1	1	1_to_1	identical gene model		20;7;4;4;9;22;4;6;6;18;3	22;20;4;4;18;4;6;9;6;7;3	11	11			Clone Problem								0	EFO_0007825	0.23869	0
Fibroblast	ENSG00000176095	IP6K1	ENSG00000176095	ENSG00000176095	protein_coding	protein_coding	1.71839	1.71793	1.275	1.31	1	1	0.00362621	2.39098e-16	0.99725	0.99725	1_to_1	identical gene model		6;5;5;6;3;2;2;2;6	6;5;6;6;5;2;3;2;2	9	9											0	MONDO_0011962	0.18479	0
Fibroblast	ENSG00000176101	SSNA1	ENSG00000176101	ENSG00000176101	protein_coding	protein_coding	55.9505	55.4488	53.61	53.09	1	1	0.00386496	3.48077e-13	0.949492	0.949501	1_to_1	identical gene model		3;2;2;3	2;3;2;3	4	4											0	EFO_0000304	0.22644	0
Fibroblast	ENSG00000176102	CSTF3	ENSG00000176102	ENSG00000176102	protein_coding	protein_coding	10.3063	10.2336	8.73	8.88	1	1	0.00362652	2.39098e-16	0.961403	0.961403	1_to_1	identical gene model		21;2;3;4;4;22;5;4	4;21;22;5;3;2;4;4	8	8											0	EFO_0004339	0.24553	0
Fibroblast	ENSG00000176105	YES1	ENSG00000176105	ENSG00000176105	protein_coding	protein_coding	2.55286	2.85027	1.3	1.68	1	1	0.00362618	2.39098e-16	0.994438	0.994438	1_to_1	identical gene model		12;4;12;3;12	12;12;12;4;3	5	5	new_contig_added, diff_parts_same_contig										0	EFO_0000339	0.58272	0
Fibroblast	ENSG00000176108	CHMP6	ENSG00000176108	ENSG00000176108	protein_coding	protein_coding	138.834	135.957	142.77	140.97	1	1	0.00362576	2.39098e-16	0.45474	0.45474	1_to_1	identical gene model		8;7;8;6	8;8;6;7	4	4	diff_parts_same_contig		Variation	Variation, Localization Problem							0	EFO_0000763;EFO_0000764	0.46197	0
Fibroblast	ENSG00000176115	AQP7P4	ENSG00000176115	ENSG00000176115	unprocessed_pseudogene	unprocessed_pseudogene					0	0			1	1	1_to_1	identical gene model		7	7	1	1	diff_parts_same_contig		Gap, Path Problem	Gap, Localization Problem, GRC Housekeeping	High Signal Region	High Signal Region								0
Fibroblast	ENSG00000176124	DLEU1	ENSG00000176124	ENSG00000176124	lncRNA	lncRNA	2.81049	2.79286	2.55	2.56	1	1	0.00362622	2.39098e-16	0.944614	0.944614	1_to_1	identical gene model		5;4;6;4;2;6;6;6;6;7;3;3;3;6;5;6;5;4;4;3;6;3;3;3;2;11;5;2;4;6;6;3;8;3;6;4;4;6;2;5;2;2;2	3;2;6;6;6;6;6;4;3;2;6;6;8;2;4;3;5;6;3;3;2;4;6;5;6;3;6;7;3;11;4;3;5;3;4;2;4;6;5;2;4;2;5	43	43	new_contig_added, diff_parts_same_contig				Low Mappability,High Signal Region						0	EFO_0000519	0.079848	0
Fibroblast	ENSG00000176125	UFSP1	ENSG00000176125	ENSG00000176125	protein_coding	protein_coding	9.15677	8.92891	8.99	8.525	1	1	0.00362621	2.39098e-16	0.529556	0.529556	1_to_1	identical gene model		1;1	1;1	2	2	diff_parts_same_contig		Clone Problem, Variation, Path Problem	Clone Problem, Variation, Path Problem							0	EFO_0004696	0.21497	0
Fibroblast	ENSG00000176134		ENSG00000176134	ENSG00000176134	protein_coding	transcribed_unprocessed_pseudogene	0.37		0.37		0	0			0.666667	1	1_to_1	transcript_count_diff		4	4;2	1	2	diff_parts_same_contig		GRC Housekeeping, Localization Problem, Gap, Path Problem	Localization Problem, Gap, GRC Housekeeping, Path Problem	High Signal Region	High Signal Region								0
Fibroblast	ENSG00000176136	MC5R	ENSG00000176136	ENSG00000176136	protein_coding	protein_coding	0.378	0.376	0.24	0.24	0	0			0.45	0.45	1_to_1	identical gene model		1;2	2;1	2	2											0	MONDO_0008170	0.25152	0
Fibroblast	ENSG00000176142	TMEM39A	ENSG00000176142	ENSG00000176142	protein_coding	protein_coding	6.96898	7.06672	5.1	5.15	1	1	0.00362594	2.39098e-16	0.989638	0.989637	1_to_1	identical gene model		9;10;4;2;5;4;4;4;4;5;4;4	9;10;4;2;4;4;4;5;5;4;4;4	12	12											0	EFO_0004339	0.19362	0
Fibroblast	ENSG00000176148	TCP11L1	ENSG00000176148	ENSG00000176148	protein_coding	protein_coding	2.2084	2.1875	1.535	1.535	1	1	0.0036262	2.39098e-16	0.996914	0.996914	1_to_1	identical gene model		10;10;13;11;2;3;3;6;10;2;4	6;2;10;13;3;11;4;10;2;10;3	11	11											0	EFO_0004314	0.32642	0
Fibroblast	ENSG00000176153	GPX2	ENSG00000176153	ENSG00000176153	protein_coding	protein_coding	0.374	0.3675	0.38	0.385	0	0			0.680303	0.836975	1_to_1	exon_count_diff		2;3;2;3;2	3;3;2;2;3	5	5	diff_parts_same_contig										0	EFO_0000304	0.24684	0
Fibroblast	ENSG00000176155	CCDC57	ENSG00000176155	ENSG00000176155	protein_coding	protein_coding	12.2144	12.3805	11.76	11.77	1	1	0.00362367	2.39098e-16	0.893524	0.893524	1_to_1	identical gene model		7;17;15;4;5;17;8;2;3;4;2;4;5;2;2;2;2;3;2;20	2;17;17;2;20;4;3;2;5;8;3;2;7;2;15;4;2;4;5;2	20	20											0	EFO_0004741	0.22597	0
Fibroblast	ENSG00000176160	HSF5	ENSG00000176160	ENSG00000176160	protein_coding	protein_coding	0.11	0.11	0.11	0.11	0	0			0	0	1_to_1	identical gene model	0.998944	6	6	1	1	diff_parts_same_contig, new_contig_added		GRC Housekeeping, Path Problem, Gap	GRC Housekeeping, Gap							0	MONDO_0002280	0.18961	0
Fibroblast	ENSG00000176165	FOXG1	ENSG00000176165	ENSG00000176165	protein_coding	protein_coding	0.511667	0.51	0.305	0.305	0	0			0	0	1_to_1	identical gene model		1	1	1	1	new_contig_added, diff_parts_same_contig						1	Rett syndrome, congenital variant	3	known_molec_cause	0	MONDO_0017746	0.70178	0
Fibroblast	ENSG00000176170	SPHK1	ENSG00000176170	ENSG00000176170	protein_coding	protein_coding	31.1338	31.3237	25.21	25.78	1	1	0.00362308	2.39098e-16	0.98773	0.98773	1_to_1	identical gene model		6;5;8;2;6;5;6;4;5;6	8;6;5;5;6;6;6;5;2	10	9	diff_parts_same_contig			Localization Problem							0	EFO_0007986	0.65118	0
Fibroblast	ENSG00000176171	BNIP3	ENSG00000176171	ENSG00000176171	protein_coding	protein_coding	104.341	101.989	95.43	91.89	1	1	0.00357447	5.26401e-16	0.698555	0.698549	1_to_1	identical gene model		6;5;2;6	6;5;6;2	4	4	diff_parts_same_contig		Gap, GRC Housekeeping	Gap, GRC Housekeeping							0	EFO_0006335	0.3478	0
Fibroblast	ENSG00000176177	ENTHD1	ENSG00000176177	ENSG00000176177	protein_coding	protein_coding					0	0					1_to_1	identical gene model		7;2	7;2	2	2	new_contig_added, diff_parts_same_contig		Clone Problem	Clone Problem							0	HP_0000083	0.19424	0
Fibroblast	ENSG00000176182	MYPOP	ENSG00000176182	ENSG00000176182	protein_coding	protein_coding	31.6444	31.7655	30.01	29.81	1	1	0.00362567	2.39098e-16	0	0	1_to_1	identical gene model		3	3	1	1	diff_parts_same_contig						1	Proximal myopathy and ophthalmoplegia	3	known_molec_cause	0	EFO_0004528	0.27345	0
Fibroblast	ENSG00000176183		ENSG00000176183	ENSG00000176183	processed_pseudogene	processed_pseudogene					0	0					1_to_1	identical gene model		1	1	1	1														0
Fibroblast	ENSG00000176194	CIDEA	ENSG00000176194	ENSG00000176194	protein_coding	protein_coding					0	0			1	1	1_to_1	identical gene model		5;4;5;6	5;6;5;4	4	4	diff_parts_same_contig										0	EFO_0003888	0.12278	0
Fibroblast	ENSG00000176198	OR11H4	ENSG00000176198	ENSG00000176198	protein_coding	protein_coding	0.23	0.23	0.23	0.23	0	0			0	0	1_to_1	identical gene model		1;2;1	2;1	3	2			Variation	Variation							0	EFO_0000621	0.21332	0
Fibroblast	ENSG00000176200	OR4D11	ENSG00000176200	ENSG00000176200	protein_coding	protein_coding					0	0					1_to_1	identical gene model		1	1	1	1											0	EFO_0000182	0.18479	0
Fibroblast	ENSG00000176204	LRRTM4	ENSG00000176204	ENSG00000176204	protein_coding	protein_coding					0	0			1	1	1_to_1	identical gene model		3;4;2;4;3;2;2	3;4;4;3;2;2;2	7	7											0	EFO_0008328	0.4478	0
Fibroblast	ENSG00000176208	ATAD5	ENSG00000176208	ENSG00000176208	protein_coding	protein_coding	0.766667	0.814407	0.59	0.59	1	1	0.00362652	2.39098e-16	0.495998	0.495998	1_to_1	identical gene model		23;15;13	23;15;13	3	3	diff_parts_same_contig										0	EFO_0004339	0.41266	0
Fibroblast	ENSG00000176209	SMIM19	ENSG00000176209	ENSG00000176209	protein_coding	protein_coding	15.2462	15.1623	14.01	13.99	1	1	0.00362626	2.39098e-16	0.962422	0.962419	1_to_1	identical gene model		4;4;4;4;3;4;2;3	4;4;2;4;4;3;4;3	8	8	diff_parts_same_contig		GRC Housekeeping	GRC Housekeeping							0	EFO_0004528	0.3293	0
Fibroblast	ENSG00000176219	OR11H6	ENSG00000176219	ENSG00000176219	protein_coding	protein_coding					0	0					1_to_1	identical gene model		1	1	1	1			Variation	Variation							0	MONDO_0008170;EFO_0000673	0.18479	0
Fibroblast	ENSG00000176222	ZNF404	ENSG00000176222	ENSG00000176222	protein_coding	protein_coding	0.995882	1.04947	0.79	0.88	0	0			0.988485	0.988485	1_to_1	identical gene model		2;3;4	3;2;4	3	3	diff_parts_same_contig, new_contig_added										0	EFO_0009552	0.19585	0
Fibroblast	ENSG00000176225	RTTN	ENSG00000176225	ENSG00000176225	protein_coding	protein_coding	0.584571	0.601351	0.26	0.28	1	1	0.00362621	2.39098e-16	0.998532	0.998532	1_to_1	identical gene model		49;10;2;21;3;48;13;4;43;4;35;6;3;29;15;25;7;10;4;5;7;49;17	15;49;10;49;43;3;4;21;29;48;3;2;4;17;35;10;4;25;6;7;13;7;5	23	23							1	Microcephaly, short stature, and polymicrogyria with seizures	3	known_molec_cause	0	MONDO_0018764	0.73541	0
Fibroblast	ENSG00000176230	OR4K17	ENSG00000176230	ENSG00000176230	protein_coding	protein_coding					0	0					1_to_1	identical gene model		1;2;3	2;3;1	3	3											0	EFO_0000621	0.21332	0
Fibroblast	ENSG00000176231	OR10H4	ENSG00000176231	ENSG00000176231	protein_coding	protein_coding					0	0					1_to_1	identical gene model		1;3	3;1	2	2											0	EFO_0000095;EFO_1000044;EFO_0000349	0.18479	0
Fibroblast	ENSG00000176232		ENSG00000176232	ENSG00000176232	transcribed_unprocessed_pseudogene	transcribed_unprocessed_pseudogene					0	0					1_to_1	identical gene model		2	2	1	1														0
Fibroblast	ENSG00000176236	RPP38-DT	ENSG00000176236	ENSG00000176236	lncRNA	lncRNA	0.59475	0.585476	0.49	0.49	1	1	0.00362621	2.39098e-16	0	0	1_to_1	identical gene model		2	2	1	1				GRC Housekeeping							0	MONDO_0100096	0.0079713	0
Fibroblast	ENSG00000176239	OR51B6	ENSG00000176239	ENSG00000176239	protein_coding	protein_coding					0	0					1_to_1	identical gene model		1	1	1	1			Variation	Variation							0	EFO_0002939	0.20899	0
Fibroblast	ENSG00000176243	CDV3P1	ENSG00000176243	ENSG00000176243	processed_pseudogene	processed_pseudogene					0	0					1_to_1	identical gene model		1	1	1	1														0
Fibroblast	ENSG00000176244	ACBD7	ENSG00000176244	ENSG00000176244	protein_coding	protein_coding	1.07902	1.09349	0.85	0.86	1	1	0.00362633	2.39098e-16	0.0287548	0.0287548	1_to_1	identical gene model		4;4	4;4	2	2				GRC Housekeeping							0	EFO_0004747	0.19408	0
Fibroblast	ENSG00000176246	OR4L1	ENSG00000176246	ENSG00000176246	protein_coding	protein_coding					0	0					1_to_1	identical gene model		1	1	1	1			Variation	Variation							0	MONDO_0024622	0.21967	0
Fibroblast	ENSG00000176248	ANAPC2	ENSG00000176248	ENSG00000176248	protein_coding	protein_coding	42.7363	42.7109	41.3	43.28	1	1	0.00362324	2.39098e-16	0.773787	0.773787	1_to_1	identical gene model		13;2;3;3;3;2;5;2	13;3;2;3;3;2;5;2	8	8											0	MONDO_0021637	0.25028	0
Fibroblast	ENSG00000176253	OR4K13	ENSG00000176253	ENSG00000176253	protein_coding	protein_coding					0	0					1_to_1	identical gene model		1;2;2	2;2;1	3	3			Variation	Variation							0	MONDO_0008170;EFO_1000044;EFO_0000349	0.18479	0
Fibroblast	ENSG00000176256	HMGB4	ENSG00000176256	ENSG00000176256	protein_coding	protein_coding					0	0			1	1	1_to_1	identical gene model	0.999724	2;3;2;4	2;4;3;2	4	4	new_contig_added, diff_parts_same_contig		Clone Problem								0	EFO_0007800	0.21179	0
Fibroblast	ENSG00000176261	ZBTB8OS	ENSG00000176261	ENSG00000176261	protein_coding	protein_coding	90.9605	89.1332	80.25	78.29	1	1	0.00362714	2.39098e-16	0.868384	0.868384	1_to_1	identical gene model	0.999888	2;7;6;6;6;2;3;7;7;3;7;4;6;4;6	2;7;4;6;7;6;3;7;6;7;6;6;4;3;2	15	15	new_contig_added, diff_parts_same_contig		Clone Problem								0	EFO_0000174;EFO_0000637	0.17578	0
Fibroblast	ENSG00000176268	CYCSP34	ENSG00000176268	ENSG00000176268	processed_pseudogene	processed_pseudogene	4.89143	4.87429	3.88	3.87	0	0			0	0	1_to_1	identical gene model		1	1	1	1														0
Fibroblast	ENSG00000176269	OR4F21	ENSG00000176269	ENSG00000176269	protein_coding	protein_coding	0.34	0.34	0.34	0.34	0	0			0.75	0.75	1_to_1	identical gene model		1	1	1	1					High Signal Region						0	EFO_0006335	0.086103	0
Fibroblast	ENSG00000176273	SLC35G1	ENSG00000176273	ENSG00000176273	protein_coding	protein_coding	2.96271	2.95098	2.52	2.51	1	1	0.00362621	2.39098e-16	0.885033	0.885033	1_to_1	identical gene model		3;3;3;5;3;4	3;3;3;4;5;3	6	6											0	EFO_0009700	0.32984	0
Fibroblast	ENSG00000176281	OR4K5	ENSG00000176281	ENSG00000176281	protein_coding	protein_coding					0	0					1_to_1	identical gene model		1	1	1	1	diff_parts_same_contig										0	MONDO_0024622	0.21967	0
Fibroblast	ENSG00000176289	IDSP1	ENSG00000176289	ENSG00000176289	unprocessed_pseudogene	unprocessed_pseudogene	2.315	2.3125	2.31	2.305	0	0			0.993589	0.993589	1_to_1	identical gene model		2	2	1	1	new_contig_added, diff_parts_same_contig		Path Problem, Unknown	Unknown, Path Problem							0	MONDO_0010674	0.01272	0
Fibroblast	ENSG00000176290	OR4K3	ENSG00000176290	ENSG00000176290	polymorphic_pseudogene	polymorphic_pseudogene					0	0					1_to_1	identical gene model		1	1	1	1	diff_parts_same_contig													0
Fibroblast	ENSG00000176293	ZNF135	ENSG00000176293	ENSG00000176293	protein_coding	protein_coding	0.338857	0.327297	0.25	0.23	1	1	0.00362621	2.39098e-16	0.996629	0.996629	1_to_1	identical gene model		5;5;4;5;5;4	5;4;5;5;5;4	6	6	new_contig_added, diff_parts_same_contig										0	EFO_0001064	0.041711	0
Fibroblast	ENSG00000176294	OR4N2	ENSG00000176294	ENSG00000176294	protein_coding	protein_coding					0	0			1	1	1_to_1	identical gene model		1;5;2;2	5;2;2;1	4	4	new_contig_added, diff_parts_same_contig		Gap	Gap	High Signal Region	High Signal Region					0	MONDO_0008170;MONDO_0021637;EFO_0000349	0.18479	0
Fibroblast	ENSG00000176299	OR4M1	ENSG00000176299	ENSG00000176299	protein_coding	protein_coding					0	0					1_to_1	identical gene model		1;2;2;3	2;2;3;1	4	4	diff_parts_same_contig		Gap	Gap	High Signal Region						0	MONDO_0024622	0.21967	0
Fibroblast	ENSG00000176302	FOXR1	ENSG00000176302	ENSG00000176302	protein_coding	protein_coding					0	0					1_to_1	identical gene model		6;7;3	7;6;3	3	3	diff_parts_same_contig		Clone Problem	Clone Problem							0	EFO_0006544;EFO_0006545;MONDO_0002529;EFO_0008550;MONDO_0003219;EFO_0000478;EFO_0000503;MONDO_0005341;EFO_0001642;EFO_0001663;EFO_0000178;EFO_0000222;MONDO_0018531;EFO_0005922;EFO_0000756;MONDO_0004379;EFO_0006318;MONDO_0004986;EFO_0002517;EFO_1000417;MONDO_0019472;EFO_0000182;EFO_0000673;EFO_1001949;EFO_0000305;EFO_0000349;EFO_0000365;EFO_0000571;EFO_1000233;EFO_0005540;EFO_0000389;EFO_0000702;EFO_0000708	0.18479	1			yes
Fibroblast	ENSG00000176312	OR4H12P	ENSG00000176312	ENSG00000176312	unprocessed_pseudogene	unprocessed_pseudogene					0	0					1_to_1	identical gene model		1	1	1	1	diff_parts_same_contig		Gap	Gap	High Signal Region									0
Fibroblast	ENSG00000176318	FOXN3P1	ENSG00000176318	ENSG00000176318	processed_pseudogene	processed_pseudogene	0.29	0.29	0.29	0.29	0	0			0	0	1_to_1	identical gene model		1	1	1	1	diff_parts_same_contig		Localization Problem, Gap											0
Fibroblast	ENSG00000176320		ENSG00000176320	ENSG00000176320	lncRNA	lncRNA					0	0					1_to_1	identical gene model		2	2	1	1			GRC Housekeeping								0	MONDO_0100096	0.010307	0
Fibroblast	ENSG00000176340	COX8A	ENSG00000176340	ENSG00000176340	protein_coding	protein_coding	2640.86	2572.98	2600.15	2572.52	1	1	0.00362597	2.39098e-16	0.0282581	0.0282581	1_to_1	identical gene model		2	2	1	1	diff_parts_same_contig						1	?Mitochondrial complex IV deficiency, nuclear type 15	3	known_molec_cause	0	Orphanet_254905;MONDO_0033650	0.36958	0
Fibroblast	ENSG00000176343	RPL37AP8	ENSG00000176343	ENSG00000176343	processed_pseudogene	processed_pseudogene	2.87	2.87	2.87	2.87	0	0			0.5	0.5	1_to_1	identical gene model		1	1	1	1	diff_parts_same_contig		Clone Problem	Clone Problem										0
Fibroblast	ENSG00000176349		ENSG00000176349	ENSG00000176349	lncRNA	lncRNA	0.21	0.173333	0.21	0.1	0	0			0.541667	0.541667	1_to_1	identical gene model		2;2	2;2	2	2	diff_parts_same_contig													0
Fibroblast	ENSG00000176358	TAC4	ENSG00000176358	ENSG00000176358	protein_coding	protein_coding					0	0			1	1	1_to_1	identical gene model		4;5;3;4;5;2;2;2	4;5;3;4;5;2;2;2	8	8	diff_parts_same_contig		GRC Housekeeping, Path Problem, Gap	GRC Housekeeping, Gap							0	EFO_0004741	0.26078	0
Fibroblast	ENSG00000176371	ZSCAN2	ENSG00000176371	ENSG00000176371	protein_coding	protein_coding	8.32581	8.07641	6.86	6.67	1	1	0.00362633	2.39098e-16	0.956423	0.956423	1_to_1	identical gene model		2;3;3;2;3;3;3;4;3;4;3;3;3;3;3	3;3;3;3;3;3;2;3;3;3;4;4;3;3;2	15	15	diff_parts_same_contig		Gap, GRC Housekeeping	Gap, GRC Housekeeping							0	EFO_0007789	0.38423	0
Fibroblast	ENSG00000176378	PFN1P10	ENSG00000176378	ENSG00000176378	processed_pseudogene	processed_pseudogene					0	0					1_to_1	identical gene model		1	1	1	1			Clone Problem											0
Fibroblast	ENSG00000176381	PRR18	ENSG00000176381	ENSG00000176381	protein_coding	protein_coding	0.214	0.205455	0.16	0.15	0	0			0	0	1_to_1	identical gene model		1;2	1;2	2	2											0	EFO_0004747	0.22791	0
Fibroblast	ENSG00000176383	B3GNT4	ENSG00000176383	ENSG00000176383	protein_coding	protein_coding	0.2	0.205	0.18	0.18	0	0			0.999354	0.999354	1_to_1	identical gene model		3;1;3;2;3;2	2;3;3;3;2;1	6	6	diff_parts_same_contig										0	EFO_0004238	0.11827	0
Fibroblast	ENSG00000176386	CDC26	ENSG00000176386	ENSG00000176386	protein_coding	protein_coding	274.301	266.403	271.73	267.75	1	1	0.00362709	2.39098e-16	0.276421	0.276421	1_to_1	identical gene model		4;5	5;4	2	2											0	EFO_0000305	0.15338	0
Fibroblast	ENSG00000176387	HSD11B2	ENSG00000176387	ENSG00000176387	protein_coding	protein_coding	0.617778	0.6125	0.4	0.41	1	1	0.00362621	2.39098e-16	0.0758065	0.0758065	1_to_1	identical gene model		5;3;4;2	4;5;2;3	4	4							1	Apparent mineralocorticoid excess	3	known_molec_cause	0	Orphanet_320	0.78631	0
Fibroblast	ENSG00000176390	CRLF3	ENSG00000176390	ENSG00000176390	protein_coding	protein_coding	9.89825	10.0306	10.2	10.44	1	1	0.00362479	2.39098e-16	0.512363	0.512363	1_to_1	identical gene model		8;3;7;4;2;4	4;4;8;7;3;2	6	6	diff_parts_same_contig										0	EFO_0007984	0.39409	0
Fibroblast	ENSG00000176393	RNPEP	ENSG00000176393	ENSG00000176393	protein_coding	protein_coding	5.00291	4.96404	4.48	4.46	1	1	0.00362621	2.39098e-16	0.998563	0.998563	1_to_1	identical gene model		11;10;8;4;3;10;8;3;5;7;4;5;8;3	7;11;10;4;5;10;8;8;5;8;3;4;3;3	14	14											0	EFO_0005116	0.26484	0
Fibroblast	ENSG00000176396	EID2	ENSG00000176396	ENSG00000176396	protein_coding	protein_coding	48.0463	48.544	47.93	48.67	1	1	0.00362448	2.39098e-16	0	0	1_to_1	identical gene model		1	1	1	1	diff_parts_same_contig										0	Orphanet_88616	0.087607	0
Fibroblast	ENSG00000176399	DMRTA1	ENSG00000176399	ENSG00000176399	protein_coding	protein_coding	0.229231	0.228462	0.19	0.19	0	0	0.00362621	2.39098e-16	0	0	1_to_1	identical gene model		2	2	1	1											0	MONDO_0005148	0.37837	0
Fibroblast	ENSG00000176401	EID2B	ENSG00000176401	ENSG00000176401	protein_coding	protein_coding	8.26524	8.13631	7.39	7.25	1	1	0.00362699	2.39098e-16	0.107547	0.107547	1_to_1	identical gene model		1;2	1;2	2	2	diff_parts_same_contig										0	EFO_0004308	0.036797	0
Fibroblast	ENSG00000176402	GJC3	ENSG00000176402	ENSG00000176402	protein_coding	protein_coding	0.426364	0.424545	0.37	0.37	0	0			0.1	0.1	1_to_1	identical gene model		2	2	1	1	new_contig_added, diff_parts_same_contig										0	EFO_0004995	0.074534	0
Fibroblast	ENSG00000176406	RIMS2	ENSG00000176406	ENSG00000176406	protein_coding	protein_coding	0.137	0.136	0.115	0.11	0	0	0.00362621	2.39098e-16	0.953688	0.953688	1_to_1	identical gene model		21;6;2;26;28;4;24;10;22;4;3;11;6;20;31;26	31;26;24;20;2;11;21;22;26;28;10;4;4;3;6;6	16	16	new_contig_added, diff_parts_same_contig			GRC Housekeeping	High Signal Region		1	Cone-rod synaptic disorder syndrome, congenital nonprogressive	3	known_molec_cause	0	MONDO_0033543	0.58002	0
Fibroblast	ENSG00000176407	KCMF1	ENSG00000176407	ENSG00000176407	protein_coding	protein_coding	35.9365	35.9377	35	34.66	1	1	0.00362605	2.39098e-16	0.269739	0.269739	1_to_1	identical gene model		7;3;5;3	7;3;5	4	3	diff_parts_same_contig										0	MONDO_0002280	0.079585	0
Fibroblast	ENSG00000176410	DNAJC30	ENSG00000176410	ENSG00000176410	protein_coding	protein_coding	39.4538	38.8762	39.26	38.69	1	1	0.0036259	2.39098e-16	0.10183	0.10183	1_to_1	identical gene model		1	1	1	1	new_contig_added		Path Problem	Gap, Path Problem			1	Leber hereditary optic neuropathy, autosomal recessive	3	known_molec_cause	0	MONDO_0010788	0.37559	0
Fibroblast	ENSG00000176422	SPRYD4	ENSG00000176422	ENSG00000176422	protein_coding	protein_coding	5.23746	5.16138	5.44	5.36	1	1	0.00162516	0.0310042	0.010425	0.0104119	1_to_1	identical gene model	0.999972	2	2	1	1	diff_parts_same_contig, new_contig_added										0	EFO_0005134	0.21012	0
Fibroblast	ENSG00000176428	VPS37D	ENSG00000176428	ENSG00000176428	protein_coding	protein_coding	3.63467	3.62258	3.12	3.105	1	1	0.0036262	2.39098e-16	0.848103	0.848103	1_to_1	identical gene model		4;2	4;2	2	2	new_contig_added		Path Problem	Gap, Path Problem							0	EFO_0000764	0.52614	0
Fibroblast	ENSG00000176435	CLEC14A	ENSG00000176435	ENSG00000176435	protein_coding	protein_coding	45.4927	44.2973	13.33	13.12	1	1	0.00362669	2.39098e-16	0	0	1_to_1	identical gene model		1	1	1	1	diff_parts_same_contig										0	MONDO_0005148	0.35885	0
Fibroblast	ENSG00000176438	SYNE3	ENSG00000176438	ENSG00000176438	protein_coding	protein_coding	8.76492	8.95754	7.27	7.25	1	1	0.00362626	2.39098e-16	0.371485	0.371485	1_to_1	identical gene model		17;9;13;11;17	17;17;13;11;9	5	5	diff_parts_same_contig										0	EFO_0007660	0.40646	0
Fibroblast	ENSG00000176444	CLK2	ENSG00000176444	ENSG00000176444	protein_coding	protein_coding	20.3789	21.05	11.06	11.27	1	1	0.00362486	2.39098e-16	0.966097	0.966097	1_to_1	identical gene model		13;13;13;6;12;2;7	13;13;13;12;7;6;2	7	7	diff_parts_same_contig		Variation, Clone Problem, GRC Housekeeping	Variation, Clone Problem			1	You-Hoover-Fong syndrome	3	known_molec_cause	0	EFO_0004308	0.12793	0
Fibroblast	ENSG00000176454	LPCAT4	ENSG00000176454	ENSG00000176454	protein_coding	protein_coding	17.4065	17.5289	15.66	15.98	1	1	0.00362484	2.39098e-16	0.948699	0.948699	1_to_1	identical gene model		14;2;3;4;5;4;5;2;15;1	14;5;15;5;4;2;4;1;2;3	10	10	diff_parts_same_contig		Variation	Variation							0	EFO_0004784	0.32541	0
Fibroblast	ENSG00000176463	SLCO3A1	ENSG00000176463	ENSG00000176463	protein_coding	protein_coding	4.79349	4.75754	3.92	3.88	1	1	0.0036268	2.39098e-16	0.87887	0.87887	1_to_1	identical gene model		10;11;2;9;3;5;2;8;11;5;3;1;1	10;9;11;3;2;11;3;8;5;5;2;1;1	13	13	new_contig_added, diff_parts_same_contig										0	EFO_0007800	0.47017	0
Fibroblast	ENSG00000176472	ZNF575	ENSG00000176472	ENSG00000176472	protein_coding	protein_coding	6.36984	6.35646	5.65	5.64	1	1	0.00362678	2.39098e-16	0.512996	0.512996	1_to_1	identical gene model		4;5;3;2;4	5;3;4;4;2	5	5	diff_parts_same_contig										0	Orphanet_51188	0.56048	0
Fibroblast	ENSG00000176473	WDR25	ENSG00000176473	ENSG00000176473	protein_coding	protein_coding	2.63745	2.56132	2.4	2.39	1	1	0.00362621	2.39098e-16	0.995813	0.995813	1_to_1	identical gene model		7;7;6;3;4;7;2;6;5;5;5	6;7;7;7;4;3;5;6;5;5;2	11	11	diff_parts_same_contig					High Signal Region					0	EFO_0004703	0.45433	0
Fibroblast	ENSG00000176476	SGF29	ENSG00000176476	ENSG00000176476	protein_coding	protein_coding	10.5494	10.5508	9.895	9.875	1	1	0.00362626	2.39098e-16	0.915347	0.915341	1_to_1	identical gene model		10;4;3;2;4;8;5	10;4;4;2;8;5;3	7	7											0	EFO_0005653	0.23501	0
Fibroblast	ENSG00000176485	PLAAT3	ENSG00000176485	ENSG00000176485	protein_coding	protein_coding	4.8979	4.77609	3.79	3.53	1	1	0.00362604	2.39098e-16	0.928706	0.928713	1_to_1	identical gene model		4;4;5;2;3;4	4;5;4;4;2;3	6	6	diff_parts_same_contig										0	EFO_0000637	0.09851	0
Fibroblast	ENSG00000176490	DIRAS1	ENSG00000176490	ENSG00000176490	protein_coding	protein_coding	65.3198	64.336	56.5	55.89	1	1	0.00362539	2.39098e-16	0.182478	0.182478	1_to_1	identical gene model		2;1;3	2;1;3	3	3	diff_parts_same_contig										0	EFO_0004842	0.16201	0
Fibroblast	ENSG00000176495	OR5AN1	ENSG00000176495	ENSG00000176495	protein_coding	protein_coding					0	0					1_to_1	identical gene model		1;2;2	2;2;1	3	3	diff_parts_same_contig										0	MONDO_0008170;MONDO_0021637	0.18479	0
Fibroblast	ENSG00000176510	OR10AC1	ENSG00000176510	ENSG00000176510	polymorphic_pseudogene	polymorphic_pseudogene	0.1425	0.1425	0.145	0.145	0	0			0	0	1_to_1	identical gene model		3	3	1	1	diff_parts_same_contig		Path Problem	Path Problem										0
Fibroblast	ENSG00000176515		ENSG00000176515	ENSG00000176515	lncRNA	lncRNA					0	0			1	1	1_to_1	identical gene model		3	3	1	1	diff_parts_same_contig										0	EFO_0000305	0.010579	0
Fibroblast	ENSG00000176531	PHLDB3	ENSG00000176531	ENSG00000176531	protein_coding	protein_coding	9.313	9.41065	8.285	8.425	1	1	0.00362607	2.39098e-16	0.921819	0.921819	1_to_1	identical gene model	0.999991	16;2;10;5;4;4;6;6;3	10;16;6;4;5;6;4;2;3	9	9	new_contig_added, diff_parts_same_contig										0	EFO_0004309	0.19893	0
Fibroblast	ENSG00000176532	PRR15	ENSG00000176532	ENSG00000176532	protein_coding	protein_coding	13.1896	13.4227	8.67	8.63	1	1	0.00362683	2.39098e-16	0.0180879	0.0180879	1_to_1	identical gene model		2;2	2;2	2	2											0	EFO_0004741	0.31235	0
Fibroblast	ENSG00000176533	GNG7	ENSG00000176533	ENSG00000176533	protein_coding	protein_coding	1.64548	1.64813	1.355	1.36	1	1	0.00362645	2.39098e-16	0.00707858	0.00707858	1_to_1	identical gene model		5;6	5;6	2	2	diff_parts_same_contig, new_contig_added										0	EFO_0000537	0.42627	0
Fibroblast	ENSG00000176540	OR4C5	ENSG00000176540	ENSG00000176540	protein_coding	protein_coding					0	0					1_to_1	identical gene model		1	1	1	1											0	EFO_0004612	0.090851	0
Fibroblast	ENSG00000176542	USF3	ENSG00000176542	ENSG00000176542	protein_coding	protein_coding	0.941489	1.00735	0.7	0.72	1	1	0.00362576	2.39098e-16	0.915991	0.916005	1_to_1	identical gene model	0.999988	7;5;7;3	7;7;5;3	4	4	new_contig_added, diff_parts_same_contig										0	MONDO_0016063	0.36958	0
Fibroblast	ENSG00000176547	OR4C3	ENSG00000176547	ENSG00000176547	protein_coding	protein_coding					0	0					1_to_1	identical gene model		1;3	1;3	2	2											0	MONDO_0024622	0.21967	0
Fibroblast	ENSG00000176555	OR4S1	ENSG00000176555	ENSG00000176555	protein_coding	protein_coding					0	0					1_to_1	identical gene model		1	1	1	1											0	MONDO_0008170;MONDO_0021637;EFO_0000673	0.18479	0
Fibroblast	ENSG00000176563	CNTD1	ENSG00000176563	ENSG00000176563	protein_coding	protein_coding	1.177	1.174	1.195	1.195	0	0			0.999622	0.999622	1_to_1	identical gene model		5;5;4;7;7;3;5	5;5;7;3;7;5;4	7	7	diff_parts_same_contig		GRC Housekeeping	GRC Housekeeping							0	EFO_0007789	0.19748	0
Fibroblast	ENSG00000176566	DCAF4L2	ENSG00000176566	ENSG00000176566	protein_coding	protein_coding					0	0					1_to_1	identical gene model		1	1	1	1	diff_parts_same_contig			GRC Housekeeping							0	EFO_0003959	0.38572	0
Fibroblast	ENSG00000176567	OR4X1	ENSG00000176567	ENSG00000176567	protein_coding	protein_coding					0	0					1_to_1	identical gene model		1	1	1	1											0	EFO_0005208	0.22434	0
Fibroblast	ENSG00000176571	CNBD1	ENSG00000176571	ENSG00000176571	protein_coding	protein_coding					0	0					1_to_1	identical gene model		4;11;8;2;4;6;7	11;4;4;7;2;6;8	7	7	new_contig_added, diff_parts_same_contig			GRC Housekeeping							0	EFO_0004784	0.30564	1			yes
Fibroblast	ENSG00000176584	DMBT1L1	ENSG00000176584	ENSG00000176584	transcribed_unitary_pseudogene	transcribed_unitary_pseudogene					0	0					1_to_1	identical gene model		28;5;3;24	24;28;3;5	4	4														0
Fibroblast	ENSG00000176593		ENSG00000176593	ENSG00000176593	lncRNA	lncRNA	1.75984	1.85095	1.46	1.45	1	1	0.00362638	2.39098e-16	0.701413	0.701413	1_to_1	identical gene model		4;3;2;3;3;4;3;3;2	3;4;2;3;3;2;4;3;3	9	9	diff_parts_same_contig										0	EFO_0000707	0.0043433	0
Fibroblast	ENSG00000176595	KBTBD11	ENSG00000176595	ENSG00000176595	protein_coding	protein_coding	7.83	8.15077	6.99	7.04	1	1	0.00362617	2.39098e-16	0	0	1_to_1	identical gene model		2	2	1	1	diff_parts_same_contig		Unknown	Unknown							0	EFO_0004327	0.41346	0
Fibroblast	ENSG00000176597	B3GNT5	ENSG00000176597	ENSG00000176597	protein_coding	protein_coding	0.671429	0.654773	0.315	0.31	1	1	0.00362625	2.39098e-16	0.805256	0.805256	1_to_1	identical gene model		2;2;2;2;2;2;3;3;2;3;2;3	2;2;3;2;2;2;3;2;3;3;2	12	11											0	EFO_0010750	0.32027	0
Fibroblast	ENSG00000176601	MAP3K19	ENSG00000176601	ENSG00000176601	protein_coding	protein_coding					0	0			1	1	1_to_1	identical gene model		8;9;10;13;8;9;4;7;3;8;2;3;7;10;5;7;3;3;11;2;1;2	8;3;2;13;3;11;10;9;8;9;1;3;2;10;2;7;7;7;8;5;4;3	22	22			Path Problem	Path Problem							0	EFO_0005091	0.31014	0
Fibroblast	ENSG00000176605	LINC02914	ENSG00000176605	ENSG00000176605	lncRNA	lncRNA	0.343333	0.34	0.32	0.32	0	0			0.25	0.25	1_to_1	identical gene model		3;4;4	4;3;4	3	3														0
Fibroblast	ENSG00000176619	LMNB2	ENSG00000176619	ENSG00000176619	protein_coding	protein_coding	137.443	139.76	104.46	105.2	1	1	0.00364325	2.39098e-16	0.342403	0.342406	1_to_1	identical gene model		12;2;4;4;5;2	5;12;2;4;4;2	6	6							1	?Epilepsy, progressive myoclonic, 9;Microcephaly 27, primary, autosomal dominant;{Lipodystrophy, partial, acquired, susceptibility to}	3;3;3	known_molec_cause;known_molec_cause;known_molec_cause	0	EFO_0020027	0.48376	0
Fibroblast	ENSG00000176623	RMDN1	ENSG00000176623	ENSG00000176623	protein_coding	protein_coding	47.5986	46.8743	45.87	44.33	1	1	0.00362656	2.39098e-16	0.826217	0.826217	1_to_1	identical gene model		10;9;2;5;3;5;3;3;3;7;8;9;7;4;6;5;5;10;8	5;3;8;10;7;10;9;2;9;3;7;5;5;3;8;6;5;4;3	19	19	diff_parts_same_contig		Clone Problem	Clone Problem, GRC Housekeeping							0	EFO_0004340	0.37408	0
Fibroblast	ENSG00000176624	MEX3C	ENSG00000176624	ENSG00000176624	protein_coding	protein_coding	31.8437	32.1866	30.39	31.35	1	1	0.00362287	2.39229e-16	0.226258	0.226258	1_to_1	identical gene model		2;2;1	2;2;1	3	3	diff_parts_same_contig										0	EFO_0004309	0.43816	0
Fibroblast	ENSG00000176635	HORMAD2	ENSG00000176635	ENSG00000176635	protein_coding	protein_coding	1.63	1.63	1.63	1.63	0	0			0.666667	0.666667	1_to_1	identical gene model		11;11;9;4	11;9;11;4	4	4	diff_parts_same_contig		Clone Problem	Clone Problem							0	EFO_0004587	0.40937	0
Fibroblast	ENSG00000176641	RNF152	ENSG00000176641	ENSG00000176641	protein_coding	protein_coding	3.97397	4.23415	3.34	3.38	1	1	0.00391036	3.29593e-12	0.091929	0.091969	1_to_1	identical gene model		2;3;4;3;1	2;3;3;1;4	5	5											0	EFO_0005208	0.33925	0
Fibroblast	ENSG00000176654	NANOGP1	ENSG00000176654	ENSG00000176654	transcribed_unprocessed_pseudogene	transcribed_unprocessed_pseudogene	0.2425	0.2425	0.195	0.195	0	0			0.166667	0.166667	1_to_1	identical gene model		4;6	6;4	2	2	diff_parts_same_contig										0	EFO_0000222;EFO_1000068	0.0036958	0
Fibroblast	ENSG00000176658	MYO1D	ENSG00000176658	ENSG00000176658	protein_coding	protein_coding	6.10774	6.02891	4.625	4.61	1	1	0.00362621	2.39098e-16	0.997328	0.997328	1_to_1	identical gene model		22;24;6;6;2;22;5;2;5;4;5;4;11;6;3;1	22;24;2;6;22;2;5;4;1;3;6;5;6;4;5;11	16	16	new_contig_added, diff_parts_same_contig				High Signal Region						0	EFO_0005192	0.46166	0
Fibroblast	ENSG00000176659	LINC02910	ENSG00000176659	ENSG00000176659	lncRNA	lncRNA	3.72467	3.61452	1.865	1.78	1	1	0.00362628	2.39098e-16	0.579063	0.579063	1_to_1	identical gene model		4;2;3	3;4;2	3	3	diff_parts_same_contig										0	EFO_0000637	0.016642	0
Fibroblast	ENSG00000176678	FOXL1	ENSG00000176678	ENSG00000176678	protein_coding	protein_coding	13.6022	13.3728	12.46	12.19	1	1	0.00362578	2.39098e-16	0.0726174	0.0726174	1_to_1	identical gene model		1;2	2;1	2	2											0	EFO_0009270	0.41214	0
Fibroblast	ENSG00000176681	LRRC37A	ENSG00000176681	ENSG00000176681	protein_coding	protein_coding	0.174444	0.174444	0.16	0.16	0	0			0.996823	0.996823	1_to_1	identical gene model		14;12;14	14;12;14	3	3			Gap, Path Problem, Unknown, Variation, GRC Housekeeping	Path Problem, Unknown, Variation, GRC Housekeeping, Gap							0	Orphanet_96169	0.34001	0
Fibroblast	ENSG00000176692	FOXC2	ENSG00000176692	ENSG00000176692	protein_coding	protein_coding	8.20983	8.42371	3.73	3.975	1	1	0.00362448	2.39098e-16	0	0	1_to_1	identical gene model		1	1	1	1							1	Lymphedema-distichiasis syndrome;Lymphedema-distichiasis syndrome with renal disease and diabetes mellitus	3;3	known_molec_cause;known_molec_cause	0	MONDO_0007922	0.77356	0
Fibroblast	ENSG00000176695	OR4F17	ENSG00000176695	ENSG00000176695	protein_coding	protein_coding					0	0					1_to_1	identical gene model		1;3;2;4	3;2;4;1	4	4						High Signal Region					0	EFO_0000304	0.18021	0
Fibroblast	ENSG00000176697	BDNF	ENSG00000176697	ENSG00000176697	protein_coding	protein_coding	4.06265	4.02882	2.2	2.2	1	1	0.00362586	2.39098e-16	0.994586	0.994594	1_to_1	identical gene model	0.99987	2;2;2;2;2;2;3;3;2;1;2;4;2;2;2;2;2	2;2;2;2;2;2;3;3;2;1;2;4;2;2;2;2;2	17	17	new_contig_added, diff_parts_same_contig		Clone Problem	Clone Problem							0	EFO_0001073	0.5691	0
Fibroblast	ENSG00000176700	SCAND2P	ENSG00000176700	ENSG00000176700	transcribed_unprocessed_pseudogene	transcribed_unprocessed_pseudogene	0.834262	0.83127	0.59	0.59	1	1	0.0036262	2.39098e-16	0.979936	0.979936	1_to_1	identical gene model		4;2;2;3;4;3;3;5;4;6	4;6;2;3;2;3;3;4;5;4	10	10	diff_parts_same_contig		Gap, GRC Housekeeping	Gap, GRC Housekeeping										0
Fibroblast	ENSG00000176714	CCDC121	ENSG00000176714	ENSG00000176714	protein_coding	protein_coding	1.25492	1.24492	1.01	1.01	1	1	0.0036262	2.39098e-16	0.416052	0.416052	1_to_1	identical gene model		2;2;2	2;2;2	3	3											0	EFO_0004627	0.12351	0
Fibroblast	ENSG00000176715	ACSF3	ENSG00000176715	ENSG00000176715	protein_coding	protein_coding	4.34667	4.38185	4.18	4.17	1	1	0.00362609	2.39098e-16	0.9752	0.9752	1_to_1	identical gene model		11;9;1;10;2;5;3;3;4;4;6;4;9;5;7;5;2;11;13	4;11;11;3;6;10;9;4;9;13;7;4;5;5;5;3;2;1;2	19	19	diff_parts_same_contig, new_contig_added		Unknown	Unknown			1	Combined malonic and methylmalonic aciduria	3	known_molec_cause	1	Orphanet_289504	0.8066	0
Fibroblast	ENSG00000176716	OR10AB1P	ENSG00000176716	ENSG00000176716	transcribed_unprocessed_pseudogene	transcribed_unprocessed_pseudogene					0	0			1	1	1_to_1	identical gene model		1;2	2;1	2	2														0
Fibroblast	ENSG00000176720	BOK	ENSG00000176720	ENSG00000176720	protein_coding	protein_coding	152.043	149.496	145.69	144.64	1	1	0.00359729	2.39098e-16	0.00119381	0.00119378	1_to_1	identical gene model		5;2	2;5	2	2											0	EFO_0004339	0.39035	0
Fibroblast	ENSG00000176723	ZNF843	ENSG00000176723	ENSG00000176723	protein_coding	protein_coding	1.58885	1.55492	1.44	1.32	1	1	0.0036262	2.39098e-16	0.52757	0.52757	1_to_1	identical gene model		2;3;2	3;2;2	3	3											0	EFO_0004527	0.087366	0
Fibroblast	ENSG00000176731	RBIS	ENSG00000176731	ENSG00000176731	protein_coding	protein_coding	73.7978	83.7225	71.75	77.47	1	1	-0.142129	2.44463e-12	0.770865	0.874221	1_to_1	exon_length_diff	0.989456	4;2;2;2;3;4;3;5;5;3;2;5;4	4;3;5;4;5;2;3;5;3;2;4;2;2	13	13	new_contig_added, diff_parts_same_contig		Variation	Variation							0	EFO_0008067	0.026636	0
Fibroblast	ENSG00000176732	PFN4	ENSG00000176732	ENSG00000176732	protein_coding	protein_coding	2.964	2.905	2.45	2.435	1	1	0.00362621	2.39098e-16	0.534197	0.534197	1_to_1	identical gene model		5;3;4	5;4	3	2	diff_parts_same_contig		Variation	Variation							0	EFO_0010700	0.1664	0
Fibroblast	ENSG00000176742	OR51V1	ENSG00000176742	ENSG00000176742	protein_coding	protein_coding					0	0					1_to_1	identical gene model		1;1	1;1	2	2			Variation	Variation							0	EFO_0004526	0.55625	0
Fibroblast	ENSG00000176746	MAGEB6	ENSG00000176746	ENSG00000176746	protein_coding	protein_coding					0	0					1_to_1	identical gene model		2	2	1	1											0	EFO_0000182	0.011087	0
Fibroblast	ENSG00000176748	OR52Z1P	ENSG00000176748	ENSG00000176748	unprocessed_pseudogene	unprocessed_pseudogene					0	0					1_to_1	identical gene model		1	1	1	1														0
Fibroblast	ENSG00000176749	CDK5R1	ENSG00000176749	ENSG00000176749	protein_coding	protein_coding	2.07458	2.12131	1.64	1.66	1	1	0.00362636	2.39098e-16	0.194951	0.194951	1_to_1	identical gene model		2;3;2	2;3;2	3	3											0	MONDO_0004975	0.60149	0
Fibroblast	ENSG00000176752	OR51A1P	ENSG00000176752	ENSG00000176752	unprocessed_pseudogene	unprocessed_pseudogene					0	0					1_to_1	identical gene model		1	1	1	1														0
Fibroblast	ENSG00000176753	PAK6-AS1	ENSG00000176753	ENSG00000176753	lncRNA	lncRNA	0.16	0.16	0.16	0.16	0	0			0.333333	0.333333	1_to_1	identical gene model		1;2	2;1	2	2	diff_parts_same_contig													0
Fibroblast	ENSG00000176754	LINC00303	ENSG00000176754	ENSG00000176754	lncRNA	lncRNA	3.79	3.78	3.79	3.78	0	0			0.5	0.5	1_to_1	identical gene model		5;5;6;2	5;5;6;2	4	4											0	EFO_0000311	0.0014783	0
Fibroblast	ENSG00000176761	ZNF285BP	ENSG00000176761	ENSG00000176761	unprocessed_pseudogene	unprocessed_pseudogene	0.441379	0.464194	0.4	0.45	1	1	-0.0451419	0.132366	0	0.015625	1_to_1	exon_count_diff		17	2	1	1	new_contig_added, diff_parts_same_contig		Unknown, Variation	Unknown, Variation										0
Fibroblast	ENSG00000176769	TCERG1L	ENSG00000176769	ENSG00000176769	protein_coding	protein_coding	0.2	0.2	0.2	0.2	0	0			0.966667	0.966667	1_to_1	identical gene model		12;12	12;12	2	2											0	EFO_0004784	0.38557	0
Fibroblast	ENSG00000176771	NCKAP5	ENSG00000176771	ENSG00000176771	protein_coding	protein_coding	0.407813	0.405625	0.25	0.25	1	1	0.00362621	2.39098e-16	0.979652	0.979652	1_to_1	identical gene model		21;4;19;18;20;5;3;2;3	20;3;21;19;2;18;3;5;4	9	9	new_contig_added, diff_parts_same_contig		Path Problem	Path Problem							0	EFO_0007814	0.43267	0
Fibroblast	ENSG00000176774	MAGEB18	ENSG00000176774	ENSG00000176774	protein_coding	protein_coding					0	0					1_to_1	identical gene model		3	3	1	1											0	EFO_1000044	0.038052	0
Fibroblast	ENSG00000176782	DEFB104A	ENSG00000176782	ENSG00000176782	protein_coding	protein_coding					0	0					1_to_1	identical gene model		2	2	1	1			Gap, Path Problem, Variation, GRC Housekeeping	Gap, Path Problem, Variation	High Signal Region	High Signal Region					0	MONDO_0011962	0.20774	0
Fibroblast	ENSG00000176783	RUFY1	ENSG00000176783	ENSG00000176783	protein_coding	protein_coding	12.6268	12.9183	12.75	12.83	1	1	0.00362598	2.39098e-16	0.987832	0.987832	1_to_1	identical gene model		18;18;16;17;11;4;6;2;2;3;9;4;3;7	18;16;6;18;17;3;2;9;7;11;3;4;2;4	14	14			Clone Problem	Clone Problem							0	EFO_0007800	0.31076	0
Fibroblast	ENSG00000176787	OR52E2	ENSG00000176787	ENSG00000176787	protein_coding	protein_coding					0	0					1_to_1	identical gene model		1	1	1	1	diff_parts_same_contig		Variation	Variation							0	EFO_0000621	0.21332	0
Fibroblast	ENSG00000176788	BASP1	ENSG00000176788	ENSG00000176788	protein_coding	protein_coding	62.3129	67.2582	57.73	60.19	1	1	0.00362131	2.39635e-16	0.93868	0.938677	1_to_1	identical gene model		2;4;2	4;2;2	3	3											0	EFO_0003767	0.35011	0
Fibroblast	ENSG00000176797	DEFB103A	ENSG00000176797	ENSG00000176797	protein_coding	protein_coding					0	0			1	1	1_to_1	identical gene model		2	2	1	1			Variation, Path Problem, GRC Housekeeping	Variation, Path Problem	High Signal Region	High Signal Region					0	EFO_0000616	0.095462	0
Fibroblast	ENSG00000176798	OR51L1	ENSG00000176798	ENSG00000176798	protein_coding	protein_coding					0	0					1_to_1	identical gene model	0.999968	1;4;3;3	4;3;3;1	4	4	diff_parts_same_contig, new_contig_added		Variation	Variation							0	EFO_0000349	0.18479	0
Fibroblast	ENSG00000176809	LRRC37A3	ENSG00000176809	ENSG00000176809	protein_coding	protein_coding	2.31478	2.28729	1.77	1.76	1	1	0.00362621	2.39098e-16	0.991396	0.991396	1_to_1	identical gene model		12;5;11;12;3;5;2;4;9;3;14;6	11;12;5;12;14;3;5;9;6;4;2;3	12	12	diff_parts_same_contig		Path Problem, Gap	Gap							0	EFO_0009700	0.24723	0
Fibroblast	ENSG00000176812	METTL1P1	ENSG00000176812	ENSG00000176812	processed_pseudogene	processed_pseudogene	0.6375	0.6375	0.58	0.58	0	0			0.333333	0.333333	1_to_1	identical gene model		1	1	1	1														0
Fibroblast	ENSG00000176826	FKBP9P1	ENSG00000176826	ENSG00000176826	transcribed_unprocessed_pseudogene	transcribed_unprocessed_pseudogene	17.9148	18.0526	16.88	17.37	1	1	0.00362472	2.39098e-16	0.842338	0.842338	1_to_1	identical gene model		9;4	4;9	2	2											0	EFO_0000181	0.073916	0
Fibroblast	ENSG00000176834	VSIG10	ENSG00000176834	ENSG00000176834	protein_coding	protein_coding	23.4159	23.5117	21.23	21.28	1	1	0.00362487	2.39098e-16	0.280411	0.280411	1_to_1	identical gene model		4;9;4;3;4;2;3;4;2;2;2;2;1	9;2;3;2;4;3;4;2;2;2	13	10											0	EFO_0007937	0.17319	0
Fibroblast	ENSG00000176840	MIR7-3HG	ENSG00000176840	ENSG00000176840	lncRNA	lncRNA					0	0					1_to_1	identical gene model		3;5;4;6;4;6;3;6;4;3;7;6;6;6;4;6;5;7;4;6;6;6;7;5;6;5;3;6;6;3;6;6;4;4;5;5;7;4;5;4;7;7;6;3;5;5;7;2;6	6;5;4;6;6;6;3;5;4;6;6;4;7;6;6;6;4;7;4;6;6;6;7;5;5;3;6;6;6;4;5;5;7;4;5;4;7;7;3;5;7;6;5;2;3;3;6;3;4	49	49											0	EFO_0000272	0.03563	0
Fibroblast	ENSG00000176842	IRX5	ENSG00000176842	ENSG00000176842	protein_coding	protein_coding	2.38686	2.64849	1.23	1.37	1	1	0.00362566	2.39098e-16	0.988696	0.988696	1_to_1	identical gene model		3;3;2;3;4	3;3;3;4;2	5	5							1	Hamamy syndrome	3	known_molec_cause	0	Orphanet_314555	0.66766	0
Fibroblast	ENSG00000176845	METRNL	ENSG00000176845	ENSG00000176845	protein_coding	protein_coding	113.117	112.339	101.65	101.13	1	1	0.00395829	4.32551e-10	0.936685	0.936745	1_to_1	identical gene model	0.999609	4;4;3;3;2	4;4;3;3;2	5	5	diff_parts_same_contig, new_contig_added		GRC Housekeeping	GRC Housekeeping							0	MONDO_0005129	0.4378	0
Fibroblast	ENSG00000176853	FAM91A1	ENSG00000176853	ENSG00000176853	protein_coding	protein_coding	9.73222	9.93415	9.17	9.6	1	1	0.00362698	2.39098e-16	0.761753	0.761747	1_to_1	identical gene model		24;7;3;4;24;2;23;3	24;23;24;3;7;3;4;2	8	8				GRC Housekeeping							0	EFO_0004838	0.15126	0
Fibroblast	ENSG00000176855	KRT18P28	ENSG00000176855	ENSG00000176855	processed_pseudogene	processed_pseudogene	0.235	0.235	0.235	0.235	0	0			0	0	1_to_1	identical gene model		1	1	1	1														0
Fibroblast	ENSG00000176857	GJA1P1	ENSG00000176857	ENSG00000176857	processed_pseudogene	processed_pseudogene	1.2829	1.39303	0.78	0.81	1	1	0.00362621	2.39098e-16	0.0289562	0.0289562	1_to_1	identical gene model		1	1	1	1	diff_parts_same_contig										0	EFO_0000365	0.0022175	0
Fibroblast	ENSG00000176868		ENSG00000176868	ENSG00000176868	lncRNA	lncRNA					0	0			1	1	1_to_1	exon_count_diff		2;1	1;3	2	2											0	EFO_0000637	0.031466	0
Fibroblast	ENSG00000176871	WSB2	ENSG00000176871	ENSG00000176871	protein_coding	protein_coding	9.95548	9.96781	9.425	9.465	1	1	0.00362636	2.39098e-16	0.995125	0.995125	1_to_1	identical gene model		9;9;8;4;5;6;7;4;5;7;7;1	9;7;9;7;8;7;5;1;5;6;4;4	12	12											0	EFO_0004305	0.26544	0
Fibroblast	ENSG00000176882		ENSG00000176882	ENSG00000176882	processed_pseudogene	processed_pseudogene					0	0					1_to_1	identical gene model		1	1	1	1														0
Fibroblast	ENSG00000176884	GRIN1	ENSG00000176884	ENSG00000176884	protein_coding	protein_coding	0.1225	0.12	0.125	0.12	0	0			0.835629	0.835629	1_to_1	identical gene model		19;21;19;21;20;19;20;20;5;2;18;2;2;3;17;2;4	20;19;18;21;19;21;20;19;20;3;17;4;2;5;2;2;2	17	17							1	Developmental and epileptic encephalopathy 101;Neurodevelopmental disorder with or without hyperkinetic movements and seizures, autosomal dominant;Neurodevelopmental disorder with or without hyperkinetic movements and seizures, autosomal recessive	3;3;3	known_molec_cause;known_molec_cause;known_molec_cause	1	EFO_0009300	0.82644	0
Fibroblast	ENSG00000176887	SOX11	ENSG00000176887	ENSG00000176887	protein_coding	protein_coding	2.56333	2.57102	1.79	1.78	1	1	0.00362616	2.39098e-16	0	0	1_to_1	identical gene model		1	1	1	1							1	Coffin-Siris syndrome 9	3	known_molec_cause	0	MONDO_0015452	0.6642	0
Fibroblast	ENSG00000176890	TYMS	ENSG00000176890	ENSG00000176890	protein_coding	protein_coding	16.5436	16.8792	11.53	12.39	1	1	0.00362505	2.39098e-16	0.977084	0.977084	1_to_1	identical gene model		6;5;7;4;5;2	7;4;6;5;2;5	6	6	diff_parts_same_contig										0	EFO_1001951	0.64128	0
Fibroblast	ENSG00000176893	OR51G2	ENSG00000176893	ENSG00000176893	protein_coding	protein_coding					0	0					1_to_1	identical gene model		1;2	2;1	2	2											0	EFO_0000621	0.21332	0
Fibroblast	ENSG00000176894	PXMP2	ENSG00000176894	ENSG00000176894	protein_coding	protein_coding	32.0376	31.6525	29.61	28.8	1	1	0.00362459	2.39098e-16	0.892081	0.892081	1_to_1	identical gene model		5;5;2;3;3	5;3;3;5;2	5	5											0	EFO_0004527	0.22436	0
Fibroblast	ENSG00000176895	OR51A7	ENSG00000176895	ENSG00000176895	protein_coding	protein_coding					0	0					1_to_1	identical gene model		1;2	2;1	2	2											0	MONDO_0008170;EFO_0000182	0.18479	0
Fibroblast	ENSG00000176896	TCEANC	ENSG00000176896	ENSG00000176896	protein_coding	protein_coding	1.00517	0.984333	0.845	0.775	1	1	0.00362621	2.39098e-16	0.881529	0.881529	1_to_1	identical gene model		2;2;5;3;2	3;2;2;5;2	5	5											0	EFO_0000637	0.012348	0
Fibroblast	ENSG00000176900	OR51T1	ENSG00000176900	ENSG00000176900	protein_coding	protein_coding					0	0					1_to_1	identical gene model		1;1	1;1	2	2											0	MONDO_0008170;EFO_0000349	0.18479	0
Fibroblast	ENSG00000176903	PNMA1	ENSG00000176903	ENSG00000176903	protein_coding	protein_coding	139.662	141.602	132.64	134.68	1	1	0.00362397	2.39098e-16	0	0	1_to_1	identical gene model		1	1	1	1	diff_parts_same_contig										0	EFO_0004713	0.05129	0
Fibroblast	ENSG00000176904	OR51H1	ENSG00000176904	ENSG00000176904	transcribed_unprocessed_pseudogene	transcribed_unprocessed_pseudogene					0	0					1_to_1	identical gene model		2;1	1;2	2	2														0
Fibroblast	ENSG00000176907	TCIM	ENSG00000176907	ENSG00000176907	protein_coding	protein_coding	6.28175	6.10186	3.5	3.48	1	1	0.00362612	2.39098e-16	0	0	1_to_1	identical gene model		1	1	1	1											0	EFO_0004348	0.41723	0
Fibroblast	ENSG00000176909	MAMSTR	ENSG00000176909	ENSG00000176909	protein_coding	protein_coding	1.8815	1.85516	1.43	1.42	1	1	0.00362621	2.39098e-16	0.94764	0.94764	1_to_1	identical gene model		10;8;7;3;6	10;8;7;6	5	4	diff_parts_same_contig										0	EFO_0005208	0.30548	0
Fibroblast	ENSG00000176912	TYMSOS	ENSG00000176912	ENSG00000176912	lncRNA	lncRNA	3.31155	3.25067	2.435	2.425	1	1	0.00362621	2.39098e-16	0.542198	0.542198	1_to_1	identical gene model		2;2;3	3;2;2	3	3	new_contig_added, diff_parts_same_contig										0	Orphanet_44890	0.11087	0
Fibroblast	ENSG00000176915	ANKLE2	ENSG00000176915	ENSG00000176915	protein_coding	protein_coding	20.6465	21.4303	18.65	19.17	1	1	0.0036244	2.39098e-16	0.981713	0.981713	1_to_1	identical gene model		13;6;4;6;4;4;12;3;4;4;6;4	13;12;3;4;4;4;4;6;4;6;6;4	12	12							1	Microcephaly 16, primary, autosomal recessive	3	known_molec_cause	0	Orphanet_2512	0.7342	0
Fibroblast	ENSG00000176919	C8G	ENSG00000176919	ENSG00000176919	protein_coding	protein_coding	2.125	2.11536	1.555	1.555	1	1	0.00362621	2.39098e-16	0.844243	0.844243	1_to_1	identical gene model		7;2;4;5;6;2	2;7;5;6;4;2	6	6	diff_parts_same_contig										0	MONDO_0015700	0.36958	0
Fibroblast	ENSG00000176920	FUT2	ENSG00000176920	ENSG00000176920	protein_coding	protein_coding	0.507714	0.626944	0.31	0.315	1	1	0.00362621	2.39098e-16	0.808881	0.808881	1_to_1	identical gene model		3;2;2;2	2;2;2;3	4	4	diff_parts_same_contig						1	[Bombay phenotype, digenic];{Norwalk virus infection, resistance to};{Vitamin B12 plasma level QTL1}	3;3;3	known_molec_cause;known_molec_cause;known_molec_cause	0	EFO_0004611	0.39016	0
Fibroblast	ENSG00000176922	OR51S1	ENSG00000176922	ENSG00000176922	protein_coding	protein_coding	0.22	0.22	0.22	0.22	0	0			0	0	1_to_1	identical gene model		1	1	1	1	diff_parts_same_contig										0	EFO_0000621	0.21332	0
Fibroblast	ENSG00000176923	OR7A15P	ENSG00000176923	ENSG00000176923	unprocessed_pseudogene	unprocessed_pseudogene					0	0					1_to_1	identical gene model		1	1	1	1	diff_parts_same_contig													0
Fibroblast	ENSG00000176925	OR51F2	ENSG00000176925	ENSG00000176925	protein_coding	protein_coding					0	0					1_to_1	identical gene model		1;1	1;1	2	2	diff_parts_same_contig										0	MONDO_0008170;MONDO_0021637;EFO_0000673	0.18479	0
Fibroblast	ENSG00000176927	EFCAB5	ENSG00000176927	ENSG00000176927	protein_coding	protein_coding	0.350769	0.35	0.18	0.18	0	0			0.820476	0.820476	1_to_1	identical gene model		23;18;5;14;16;4;6;15;4;2;4;12;4	4;14;6;15;23;5;16;4;18;12;4;4;2	13	13	new_contig_added, diff_parts_same_contig										0	EFO_0005091	0.31727	0
Fibroblast	ENSG00000176928	GCNT4	ENSG00000176928	ENSG00000176928	protein_coding	protein_coding	0.485714	0.473913	0.31	0.31	1	1	0.00362621	2.39098e-16	0.989454	0.989454	1_to_1	identical gene model		1;4	1;4	2	2											0	EFO_0004736	0.33173	0
Fibroblast	ENSG00000176933	TOB2P1	ENSG00000176933	ENSG00000176933	processed_pseudogene	processed_pseudogene	2.28478	2.22313	1.725	1.6	1	1	0.0036262	2.39098e-16	0	0	1_to_1	identical gene model		1	1	1	1			Variation											0
Fibroblast	ENSG00000176945	MUC20	ENSG00000176945	ENSG00000176945	protein_coding	protein_coding	0.778182	0.774545	0.45	0.45	1	1	0.00362619	2.39098e-16	0.942224	0.942224	1_to_1	identical gene model		5;4;4;3;4;2;3;2	4;4;3;4;5;2;2;3	8	8	diff_parts_same_contig		GRC Housekeeping, Gap	GRC Housekeeping, Gap	High Signal Region	High Signal Region					0	EFO_0000571	0.27559	0
Fibroblast	ENSG00000176946	THAP4	ENSG00000176946	ENSG00000176946	protein_coding	protein_coding	57.1029	57.4691	59.94	59.74	1	1	0.00362259	2.39098e-16	0.842854	0.842851	1_to_1	identical gene model		2;5;5;6;4;4	5;6;2;5;4;4	6	6			Localization Problem	Localization Problem		High Signal Region					0	EFO_0004531;EFO_0003923	0.25568	0
Fibroblast	ENSG00000176951	OR51N1P	ENSG00000176951	ENSG00000176951	unprocessed_pseudogene	unprocessed_pseudogene					0	0					1_to_1	identical gene model		1	1	1	1	diff_parts_same_contig													0
Fibroblast	ENSG00000176953	NFATC2IP	ENSG00000176953	ENSG00000176953	protein_coding	protein_coding	15.6908	15.8877	14.49	14.55	1	1	0.00362438	2.39098e-16	0.806987	0.806987	1_to_1	identical gene model		8;4;5;2;2;3;3	5;8;2;4;2;3;3	7	7											0	EFO_0004568	0.15822	0
Fibroblast	ENSG00000176956	LY6H	ENSG00000176956	ENSG00000176956	protein_coding	protein_coding					0	0			1	1	1_to_1	identical gene model		4;5;4;3;5	4;5;4;3;5	5	5											0	EFO_0004875	0.27172	0
Fibroblast	ENSG00000176970	RPL7L1P11	ENSG00000176970	ENSG00000176970	processed_pseudogene	processed_pseudogene					0	0					1_to_1	identical gene model		1	1	1	1	diff_parts_same_contig		Path Problem	Path Problem										0
Fibroblast	ENSG00000176971	FIBIN	ENSG00000176971	ENSG00000176971	protein_coding	protein_coding	71.7524	70.4611	56.64	56.15	1	1	0.00362527	2.39098e-16	0	0	1_to_1	identical gene model		1	1	1	1											0	EFO_0004339	0.49096	0
Fibroblast	ENSG00000176973	FAM89B	ENSG00000176973	ENSG00000176973	protein_coding	protein_coding	21.9257	22.469	19.82	19.81	1	1	0.00362463	2.39098e-16	0.971333	0.971333	1_to_1	identical gene model		2;2;2	2;2;2	3	3	diff_parts_same_contig		Clone Problem	Clone Problem							0	EFO_0004713	0.081581	0
Fibroblast	ENSG00000176974	SHMT1	ENSG00000176974	ENSG00000176974	protein_coding	protein_coding	3.10036	3.30121	1.735	1.95	1	1	0.00362622	2.39098e-16	0.98886	0.98886	1_to_1	identical gene model		12;11;11;3;7;6;11;1;5;3;6	11;12;7;11;11;1;6;5;6;3	11	10	diff_parts_same_contig		Variation, GRC Housekeeping, Localization Problem	Variation							0	EFO_0007788	0.26432	0
Fibroblast	ENSG00000176978	DPP7	ENSG00000176978	ENSG00000176978	protein_coding	protein_coding	100.034	100.79	93.2	93.09	1	1	0.00362409	2.39098e-16	0.968982	0.968982	1_to_1	identical gene model		13;3;7;4;9;10;5;6;3;5;7;4;5	13;4;10;7;5;9;7;3;3;6;5;5;4	13	13											0	EFO_0007937	0.23823	0
Fibroblast	ENSG00000176979	TRIM60	ENSG00000176979	ENSG00000176979	protein_coding	protein_coding					0	0					1_to_1	identical gene model		2;2;3;3;4	4;3;2;3;2	5	5	diff_parts_same_contig		GRC Housekeeping								0	GO_0006306	0.076105	0
Fibroblast	ENSG00000176984		ENSG00000176984	ENSG00000176984	lncRNA	lncRNA	0.16	0.16	0.16	0.16	0	0			0.5	0.5	1_to_1	identical gene model		2;2	2;2	2	2	diff_parts_same_contig													0
Fibroblast	ENSG00000176986	SEC24C	ENSG00000176986	ENSG00000176986	protein_coding	protein_coding	3.88107	3.87034	3.705	3.7	1	1	0.00362618	2.39098e-16	0.997533	0.997533	1_to_1	identical gene model		24;23;22;3;6;4;23	23;22;24;23;3;4;6	7	7	diff_parts_same_contig			GRC Housekeeping							0	MONDO_0018923	0.36958	0
Fibroblast	ENSG00000176988	FMR1NB	ENSG00000176988	ENSG00000176988	protein_coding	protein_coding	0.8375	0.835	0.695	0.695	0	0			0	0	1_to_1	identical gene model		6;5	6;5	2	2	new_contig_added, diff_parts_same_contig		Path Problem	Path Problem							0	EFO_0000311	0.015716	0
Fibroblast	ENSG00000176994	SMCR8	ENSG00000176994	ENSG00000176994	protein_coding	protein_coding	13.2938	16.8074	10.5	13.07	1	1	-0.195687	2.39098e-16	0.133483	0.00838611	1_to_1	identical gene model		2	2	1	1	diff_parts_same_contig		GRC Housekeeping, Localization Problem								0	EFO_0005192	0.20165	0
Fibroblast	ENSG00000176998	HCG4	ENSG00000176998	ENSG00000176998	unprocessed_pseudogene	unprocessed_pseudogene	1.36286	1.33727	0.99	0.97	1	1	0.00362621	2.39098e-16	0.312925	0.312925	1_to_1	identical gene model		1	1	1	1			Path Problem, Variation, GRC Housekeeping	Path Problem, Variation, GRC Housekeeping							0	EFO_0005221	0.0036958	0
Fibroblast	ENSG00000177000	MTHFR	ENSG00000177000	ENSG00000177000	protein_coding	protein_coding	2.68585	3.02302	2.3	2.58	1	1	0.0036262	2.39098e-16	0.998076	0.998076	1_to_1	identical gene model		5;12;13;12;12;2;3;12;4;11;3;13;5;11;11;11;8;2;3	12;12;12;13;11;11;12;13;11;11;8;5;5;2;3;3;4;3;2	19	19			GRC Housekeeping, Localization Problem				1	Homocystinuria due to MTHFR deficiency;{Neural tube defects, susceptibility to};{Schizophrenia, susceptibility to};{Thromboembolism, susceptibility to};{Vascular disease, susceptibility to}	3;3;3;3;3	known_molec_cause;known_molec_cause;known_molec_cause;known_molec_cause;known_molec_cause	1	Orphanet_395	0.86137	0
Fibroblast	ENSG00000177023	DEFB104B	ENSG00000177023	ENSG00000177023	protein_coding	protein_coding					0	0					1_to_1	identical gene model		2	2	1	1			Variation, Path Problem	GRC Housekeeping, Variation, Path Problem	High Signal Region	High Signal Region					0	OBI_1110021;EFO_0000544	0.020675	0
Fibroblast	ENSG00000177025	C19orf18	ENSG00000177025	ENSG00000177025	protein_coding	protein_coding	4.93309	4.76947	3.78	3.42	1	1	0.00362622	2.39098e-16	0	0	1_to_1	identical gene model		6	6	1	1	diff_parts_same_contig										0	EFO_0004528	0.089338	0
Fibroblast	ENSG00000177030	DEAF1	ENSG00000177030	ENSG00000177030	protein_coding	protein_coding	57.2732	56.7538	55.38	54.53	1	1	0.00362461	2.39098e-16	0.890872	0.89087	1_to_1	identical gene model		12;4;5;6;2;2;10;2;5;5;2;5	12;10;2;6;5;2;5;5;5;4;2	12	11	diff_parts_same_contig		GRC Housekeeping, Variation	GRC Housekeeping, Variation			1	Neurodevelopmental disorder with hypotonia, impaired expressive language, and with or without seizures;Vulto-van Silfout-de Vries syndrome	3;3	known_molec_cause;known_molec_cause	0	Orphanet_178469	0.72184	0
Fibroblast	ENSG00000177034	MTX3	ENSG00000177034	ENSG00000177034	protein_coding	protein_coding	0.541905	0.559545	0.425	0.46	1	1	0.00362621	2.39098e-16	0.988508	0.988508	1_to_1	identical gene model		8;9;8;6	9;6;8;8	4	4											0	HP_0002619	0.23638	0
Fibroblast	ENSG00000177042	TMEM80	ENSG00000177042	ENSG00000177042	protein_coding	protein_coding	54.3017	54.03	54.58	54.54	1	1	0.00362351	2.39098e-16	0.748689	0.748689	1_to_1	identical gene model		5;5;4;5;6;2;4	5;4;5;6;5;4;2	7	7											0	EFO_0004339	0.12918	0
Fibroblast	ENSG00000177045	SIX5	ENSG00000177045	ENSG00000177045	protein_coding	protein_coding	7.73524	7.83538	7.85	8.06	1	1	0.00362422	2.39098e-16	0.959185	0.959185	1_to_1	identical gene model		3;2;3;2	3;2;2;3	4	4							1	Branchiootorenal syndrome 2	3	known_molec_cause	0	Orphanet_107	0.77947	0
Fibroblast	ENSG00000177047	IFNW1	ENSG00000177047	ENSG00000177047	protein_coding	protein_coding	0.42	0.37	0.27	0.255	0	0			0	0	1_to_1	identical gene model		1	1	1	1											0	EFO_0004339	0.021953	0
Fibroblast	ENSG00000177051	FBXO46	ENSG00000177051	ENSG00000177051	protein_coding	protein_coding	14.6741	14.7234	14.69	14.68	1	1	0.00362469	2.39098e-16	0.189934	0.189934	1_to_1	identical gene model		2;2;2	2;2	3	2											0	EFO_0004527	0.14246	0
Fibroblast	ENSG00000177054	ZDHHC13	ENSG00000177054	ENSG00000177054	protein_coding	protein_coding	1.19643	1.25386	1.125	1.18	1	1	0.00362621	2.39098e-16	0.984474	0.984474	1_to_1	identical gene model		16;17;3;15;2;5;5;6	5;16;15;17;3;6;5;2	8	8	diff_parts_same_contig										0	EFO_0006797	0.16349	0
Fibroblast	ENSG00000177058	SLC38A9	ENSG00000177058	ENSG00000177058	protein_coding	protein_coding	5.30059	5.37057	4.98	4.98	1	1	0.00362621	2.39098e-16	0.991626	0.991626	1_to_1	identical gene model		14;16;13;5;6;6;5;5;5;14;3;4;3;3;15;12;8;14;5;6;7;8;14;3;4;2	14;8;14;13;16;15;14;14;12;3;4;8;2;3;7;6;5;5;6;5;5;3;4;5;6;3	26	26	diff_parts_same_contig										0	EFO_0004339	0.41461	0
Fibroblast	ENSG00000177076	ACER2	ENSG00000177076	ENSG00000177076	protein_coding	protein_coding	0.844	0.885952	0.625	0.64	1	1	0.00362621	2.39098e-16	0	0	1_to_1	identical gene model		6	6	1	1											0	EFO_0005192	0.33766	0
Fibroblast	ENSG00000177082	WDR73	ENSG00000177082	ENSG00000177082	protein_coding	protein_coding	2.86776	2.82017	2.655	2.44	1	1	0.00362622	2.39098e-16	0.992432	0.992432	1_to_1	identical gene model		8;8;4;3;8;3;7;7;8;6;6;3;8;5;4;5;7;3;6;2;6	8;8;8;7;7;3;3;8;6;6;6;8;7;5;6;5;4;4;3;3;2	21	21	diff_parts_same_contig		Gap, GRC Housekeeping	Gap, GRC Housekeeping			1	Galloway-Mowat syndrome 1	3	known_molec_cause	0	MONDO_0009627	0.68009	0
Fibroblast	ENSG00000177084	POLE	ENSG00000177084	ENSG00000177084	protein_coding	protein_coding	3.12732	3.35776	2.13	2.15	1	1	0.00362624	2.39098e-16	0.996394	0.996394	1_to_1	identical gene model		49;2;12;5;3;3;48;4;6;49;4;4;2;2;2;5;2;3;6;5;2;30;50	2;49;12;30;50;49;3;48;6;4;5;5;5;3;2;2;6;3;4;2;4;2;2	23	23	diff_parts_same_contig, new_contig_added						1	FILS syndrome;IMAGE-I syndrome;{Colorectal cancer, susceptibility to, 12}	3;3;3	known_molec_cause;known_molec_cause;known_molec_cause	0	MONDO_0014058	0.70226	1		yes	yes
Fibroblast	ENSG00000177096	PHETA2	ENSG00000177096	ENSG00000177096	protein_coding	protein_coding	130.368	128.127	121.87	119.53	1	1	0.00362559	2.39098e-16	0.0925668	0.0925668	1_to_1	identical gene model		3;3	3;3	2	2			Clone Problem	Clone Problem							0	EFO_0004568	0.14718	0
Fibroblast	ENSG00000177098	SCN4B	ENSG00000177098	ENSG00000177098	protein_coding	protein_coding	0.196667	0.196667	0.1	0.1	0	0			0.89412	0.89412	1_to_1	identical gene model		5;4;3;3;2;3	5;4;3;2;3;3	6	6	new_contig_added, diff_parts_same_contig						1	Atrial fibrillation, familial, 17;Long QT syndrome 10	3;3	known_molec_cause;known_molec_cause	0	Orphanet_334	0.64858	0
Fibroblast	ENSG00000177103	DSCAML1	ENSG00000177103	ENSG00000177103	protein_coding	protein_coding					0	0			1	1	1_to_1	identical gene model		33;3;31;33;33	33;33;31;33;3	5	5	new_contig_added, diff_parts_same_contig										0	HP_0000545	0.4092	0
Fibroblast	ENSG00000177105	RHOG	ENSG00000177105	ENSG00000177105	protein_coding	protein_coding	27.5003	27.3368	26.86	26.66	1	1	0.003624	2.39098e-16	0.97214	0.97214	1_to_1	identical gene model		2;2;2;2	2;2;2;2	4	4	diff_parts_same_contig										0	EFO_0000311	0.37198	0
Fibroblast	ENSG00000177106	EPS8L2	ENSG00000177106	ENSG00000177106	protein_coding	protein_coding	7.62446	7.7469	7.965	8.25	1	1	0.0036262	2.39098e-16	0.997629	0.997629	1_to_1	identical gene model	0.999985	21;8;6;2;20;3;5;20;4;5;6;13;10;4;4;5;6;21;5;9;2;3;22;6;4;2;2;3;6;10;21;21	6;4;22;21;6;10;21;20;21;4;4;6;5;5;3;21;20;5;8;2;5;3;13;6;4;9;10;6;3;2;2;2	32	32	new_contig_added, diff_parts_same_contig		Variation	Variation			1	Deafness autosomal recessive 106	3	known_molec_cause	0	MONDO_0019588	0.59158	0
Fibroblast	ENSG00000177108	ZDHHC22	ENSG00000177108	ENSG00000177108	protein_coding	protein_coding	0.155	0.15375	0.13	0.13	0	0			0	0	1_to_1	identical gene model		3;3;2	3;2;3	3	3	diff_parts_same_contig										0	EFO_0004318	0.054048	0
Fibroblast	ENSG00000177112	IRAG1-AS1	ENSG00000177112	ENSG00000177112	lncRNA	lncRNA	2.01083	1.90231	1.435	1.13	0	0			0.891776	0.891776	1_to_1	identical gene model		5;3;5;3;4	3;4;3;5;5	5	5											0	EFO_0005922	0.014777	0
Fibroblast	ENSG00000177119	ANO6	ENSG00000177119	ENSG00000177119	protein_coding	protein_coding	1.33667	1.4466	1.02	1.13	1	1	0.0036262	2.39098e-16	0.997157	0.997157	1_to_1	identical gene model		20;21;20;18;20;5;2	18;20;21;20;5;20;2	7	7	new_contig_added, diff_parts_same_contig						1	Scott syndrome	3	known_molec_cause	0	MONDO_0009885	0.69604	0
Fibroblast	ENSG00000177125	ZBTB34	ENSG00000177125	ENSG00000177125	protein_coding	protein_coding	0.125	0.162	0.115	0.12	0	0			0.998848	0.998848	1_to_1	identical gene model		2;1	2;1	2	2											0	EFO_0007800	0.13389	0
Fibroblast	ENSG00000177133	PRDM16-DT	ENSG00000177133	ENSG00000177133	lncRNA	lncRNA	2.28705	2.22311	1.595	1.51	1	1	0.00362621	2.39098e-16	0.486823	0.486096	1_to_1	exon_count_diff		2;6;4;2;1;7;3;1;4;2	6;1;4;7;3;4;2;2;2;2	10	10	diff_parts_same_contig										0	EFO_0000178	0.054768	0
Fibroblast	ENSG00000177138	FAM9B	ENSG00000177138	ENSG00000177138	protein_coding	protein_coding	0.246667	0.246667	0.25	0.25	0	0			0.25	0.25	1_to_1	identical gene model		9;8;8;9;11;4;11	9;8;8;11;9;11;4	7	7	new_contig_added, diff_parts_same_contig										0	EFO_0000182	0.0092722	0
Fibroblast	ENSG00000177143	CETN1	ENSG00000177143	ENSG00000177143	protein_coding	protein_coding					0	0					1_to_1	identical gene model		1	1	1	1	diff_parts_same_contig										0	Orphanet_276234	0.10062	0
Fibroblast	ENSG00000177144	NUDT4B	ENSG00000177144	ENSG00000177144	protein_coding	protein_coding	0.555	0.68129	0.385	0.53	0	1			0.994133	0.992111	1_to_1	exon_count_diff		4	1	1	1	new_contig_added		Variation, Gap, Path Problem, Clone Problem, GRC Housekeeping	Gap, Missing sequence, Clone Problem	High Signal Region						0	EFO_0009700	0.034887	0
Fibroblast	ENSG00000177150	FAM210A	ENSG00000177150	ENSG00000177150	protein_coding	protein_coding	3.24351	3.25333	2.93	3.14	1	1	0.00362621	2.39098e-16	0.993888	0.993888	1_to_1	identical gene model		5;4;2;3;3;4;4;4	5;4;4;2;3;3;4;4	8	8											0	EFO_0009270	0.35791	0
Fibroblast	ENSG00000177151	OR2T35	ENSG00000177151	ENSG00000177151	protein_coding	protein_coding					0	0					1_to_1	identical gene model		1;2	2;1	2	2	diff_parts_same_contig		Variation	Variation							0	EFO_0000304	0.18021	0
Fibroblast	ENSG00000177156	TALDO1	ENSG00000177156	ENSG00000177156	protein_coding	protein_coding	349.736	341.258	316.86	314.23	1	1	0.00366919	2.39807e-16	0.88695	0.886953	1_to_1	identical gene model		8;6;8;4;6;2;2;2;3	6;2;8;6;8;4;3;2;2	9	9	diff_parts_same_contig		Variation	Variation			1	Charcot-Marie-Tooth disease, axonal, type 2P;Transaldolase deficiency	3;3	known_molec_cause;known_molec_cause	0	Orphanet_101028	0.774	0
Fibroblast	ENSG00000177169	ULK1	ENSG00000177169	ENSG00000177169	protein_coding	protein_coding	43.3332	43.1769	40.32	39.82	1	1	0.00364691	2.39098e-16	0.546585	0.546588	1_to_1	identical gene model		28;7;2;6;5;3;3	28;7;3;5;6;3;2	7	7	diff_parts_same_contig										0	EFO_0000304	0.18028	0
Fibroblast	ENSG00000177173	NAP1L4P1	ENSG00000177173	ENSG00000177173	processed_pseudogene	processed_pseudogene	0.609167	0.599231	0.695	0.68	0	0			0	0	1_to_1	identical gene model		1	1	1	1			Clone Problem, GRC Housekeeping											0
Fibroblast	ENSG00000177174	OR14C36	ENSG00000177174	ENSG00000177174	protein_coding	protein_coding					0	0					1_to_1	identical gene model		1	1	1	1	diff_parts_same_contig										0	MONDO_0008170;MONDO_0021637;EFO_0000182	0.18479	0
Fibroblast	ENSG00000177181	RIMKLA	ENSG00000177181	ENSG00000177181	protein_coding	protein_coding	0.13	0.125	0.13	0.125	0	0	0.00362621	2.39098e-16	0.121212	0.121212	1_to_1	identical gene model		5;5	5;5	2	2			Clone Problem								0	EFO_0004308	0.064724	0
Fibroblast	ENSG00000177182	CLVS1	ENSG00000177182	ENSG00000177182	protein_coding	protein_coding					0	0			1	1	1_to_1	identical gene model		6;2;5;2;7;5;3;3;2;3;4	3;7;6;5;3;5;2;2;2	11	9	diff_parts_same_contig, new_contig_added		Variation	Variation							0	EFO_0004340	0.49311	0
Fibroblast	ENSG00000177186	OR2M7	ENSG00000177186	ENSG00000177186	protein_coding	protein_coding					0	0					1_to_1	identical gene model		1	1	1	1	diff_parts_same_contig										0	EFO_0000621	0.21332	0
Fibroblast	ENSG00000177189	RPS6KA3	ENSG00000177189	ENSG00000177189	protein_coding	protein_coding	10.1098	10.3755	9.13	9.92	1	1	0.00362482	2.39098e-16	0.933924	0.933924	1_to_1	identical gene model		22;6;21;3;8;25;18;24;23;24;23;24;20;25;22;24	22;24;25;24;23;24;20;21;18;22;23;25;24;8;3;6	16	16							1	Coffin-Lowry syndrome;Intellectual developmental disorder, X-linked 19	3;3	known_molec_cause;known_molec_cause	1	MONDO_0010561	0.82821	0
Fibroblast	ENSG00000177191	B3GNT8	ENSG00000177191	ENSG00000177191	protein_coding	protein_coding	15.0624	14.8295	14.12	13.68	1	1	0.00362575	2.39098e-16	0.200208	0.200208	1_to_1	identical gene model		3;2;2	3;2;2	3	3	diff_parts_same_contig										0	EFO_0004339	0.24629	0
Fibroblast	ENSG00000177192	PUS1	ENSG00000177192	ENSG00000177192	protein_coding	protein_coding	5.26726	5.36	4.905	5.02	1	1	0.00362627	2.39098e-16	0.987046	0.987046	1_to_1	identical gene model		5;6;6;4;3;5;5;5;2;4;3	6;5;6;5;5;3;4;4;3;5;2	11	11							1	Myopathy, lactic acidosis, and sideroblastic anemia 1	3	known_molec_cause	0	Orphanet_2598	0.77615	0
Fibroblast	ENSG00000177197	PCNPP5	ENSG00000177197	ENSG00000177197	processed_pseudogene	processed_pseudogene	2.62462	2.60821	2.55	2.54	1	1	0.00362621	2.39098e-16	0	0	1_to_1	identical gene model		1	1	1	1														0
Fibroblast	ENSG00000177200	CHD9	ENSG00000177200	ENSG00000177200	protein_coding	protein_coding	2.66065	2.78016	2.12	2.225	1	1	0.00362655	2.39098e-16	0.968647	0.968647	1_to_1	identical gene model		29;38;39;2;2;4;2;2;16;2;5;5;39;4;3;38;4;39;6;3;38	39;39;38;2;4;2;39;2;38;2;16;38;3;3;4;29;6;4;2;5;5	21	21											0	EFO_0004584	0.35674	0
Fibroblast	ENSG00000177201	OR2T12	ENSG00000177201	ENSG00000177201	protein_coding	protein_coding					0	0					1_to_1	identical gene model		1;3	3;1	2	2	diff_parts_same_contig										0	MONDO_0008170;EFO_0000182;EFO_0000349	0.18479	0
Fibroblast	ENSG00000177202	SPACA4	ENSG00000177202	ENSG00000177202	protein_coding	protein_coding	0.303333	0.303333	0.27	0.27	0	0			0	0	1_to_1	identical gene model		1	1	1	1	diff_parts_same_contig										0	EFO_0004533	0.087621	0
Fibroblast	ENSG00000177212	OR2T33	ENSG00000177212	ENSG00000177212	protein_coding	protein_coding					0	0			1	1	1_to_1	identical gene model		1;2	2;1	2	2	diff_parts_same_contig										0	MONDO_0024622	0.21967	0
Fibroblast	ENSG00000177225	GATD1	ENSG00000177225	ENSG00000177225	protein_coding	protein_coding	39.0911	39.0274	34.76	35.25	1	1	0.00362258	2.39098e-16	0.958036	0.958036	1_to_1	identical gene model		8;8;8;4;7;7;5;5;4;2;7;4;5;6;2;8	4;8;8;5;8;7;5;7;5;4;7;8;2;6;4;2	16	16	diff_parts_same_contig		Variation	Variation							0	EFO_0005763	0.082393	0
Fibroblast	ENSG00000177233	OR2M1P	ENSG00000177233	ENSG00000177233	unprocessed_pseudogene	unprocessed_pseudogene					0	0					1_to_1	identical gene model		1	1	1	1	diff_parts_same_contig													0
Fibroblast	ENSG00000177234	LINC01561	ENSG00000177234	ENSG00000177234	lncRNA	lncRNA	0.24	0.2375	0.18	0.18	0	0			0.955354	0.955354	1_to_1	identical gene model		1;1	1;1	2	2	diff_parts_same_contig										0	EFO_0003060	0.021613	0
Fibroblast	ENSG00000177238	TRIM72	ENSG00000177238	ENSG00000177238	protein_coding	protein_coding	0.55	0.54	0.55	0.54	0	0			0.0521739	0.0521739	1_to_1	identical gene model		7;7	7;7	2	2											0	EFO_0000304	0.17964	0
Fibroblast	ENSG00000177239	MAN1B1	ENSG00000177239	ENSG00000177239	protein_coding	protein_coding	10.0527	10.1262	10.11	10.11	1	1	0.00362601	2.39098e-16	0.998318	0.998318	1_to_1	identical gene model		9;13;11;3;4;5;12;2;5;4;6;5;13;2;4;3	13;13;12;9;4;5;2;4;11;5;6;5;4;2;3;3	16	16	diff_parts_same_contig						1	Rafiq syndrome	3	known_molec_cause	0	Orphanet_88616	0.69762	0
Fibroblast	ENSG00000177243	DEFB103B	ENSG00000177243	ENSG00000177243	protein_coding	protein_coding	2.24	2.23	2.24	2.23	0	0			0.75	0.75	1_to_1	identical gene model		2	2	1	1			Variation, Path Problem	GRC Housekeeping, Variation, Path Problem	High Signal Region	High Signal Region					0	Orphanet_140957	0.04196	0
Fibroblast	ENSG00000177257	DEFB4B	ENSG00000177257	ENSG00000177257	protein_coding	protein_coding					0	0					1_to_1	identical gene model		2	2	1	1			Variation, Path Problem	GRC Housekeeping, Variation, Path Problem	High Signal Region	High Signal Region					0	Orphanet_179006	0.097683	0
Fibroblast	ENSG00000177261	ENSAP3	ENSG00000177261	ENSG00000177261	processed_pseudogene	processed_pseudogene					0	0					1_to_1	identical gene model		1	1	1	1	diff_parts_same_contig													0
Fibroblast	ENSG00000177272	KCNA3	ENSG00000177272	ENSG00000177272	protein_coding	protein_coding	0.504595	0.590256	0.35	0.36	1	1	0.0036262	2.39098e-16	0	0	1_to_1	identical gene model		1	1	1	1			Clone Problem, GRC Housekeeping								0	MONDO_0005301	0.58764	0
Fibroblast	ENSG00000177275	OR2AJ1	ENSG00000177275	ENSG00000177275	protein_coding	protein_coding					0	0					1_to_1	identical gene model		2	2	1	1	diff_parts_same_contig										0	EFO_0000519	0.011775	0
Fibroblast	ENSG00000177283	FZD8	ENSG00000177283	ENSG00000177283	protein_coding	protein_coding	14.1392	14.0406	11.65	11.53	1	1	0.0036236	2.39098e-16	0.028219	0.028219	1_to_1	identical gene model		1	1	1	1			Variation	Variation, GRC Housekeeping							0	EFO_0006797	0.32536	0
Fibroblast	ENSG00000177291	GJD4	ENSG00000177291	ENSG00000177291	protein_coding	protein_coding	0.348333	0.346667	0.285	0.285	0	0			0.6	0.6	1_to_1	identical gene model		2	2	1	1			Variation	Variation, GRC Housekeeping							0	EFO_0004509	0.20559	0
Fibroblast	ENSG00000177294	FBXO39	ENSG00000177294	ENSG00000177294	protein_coding	protein_coding	0.6575	0.637931	0.485	0.48	1	1	0.00362621	2.39098e-16	0.213072	0.213072	1_to_1	identical gene model		4;4;3	4;4;3	3	3	diff_parts_same_contig										0	EFO_0005664	0.22807	0
Fibroblast	ENSG00000177300	CLDN22	ENSG00000177300	ENSG00000177300	protein_coding	protein_coding					0	0			1	1	1_to_1	identical gene model		1	1	1	1			GRC Housekeeping								0	EFO_0004736	0.14647	0
Fibroblast	ENSG00000177301	KCNA2	ENSG00000177301	ENSG00000177301	protein_coding	protein_coding					0	0			1	1	1_to_1	identical gene model		3;5;3;3;3;4;3;2;3;3;3;3;9;3;2;2;3	9;3;3;3;3;5;3;4;2;3;3;3;3;3;3;2;2	17	17	diff_parts_same_contig		Clone Problem, GRC Housekeeping				1	Developmental and epileptic encephalopathy 32	3	known_molec_cause	0	MONDO_0018614	0.73494	0
Fibroblast	ENSG00000177302	TOP3A	ENSG00000177302	ENSG00000177302	protein_coding	protein_coding	6.57714	6.53831	5.89	5.87	1	1	0.00362607	2.39098e-16	0.925926	0.925926	1_to_1	identical gene model		19;6;13;4;2;2;3;19;19;2;7;5;4;18;4;8;17;5;4;5	19;3;2;19;13;17;18;19;2;5;7;8;6;5;4;4;5;4;4;2	20	20	diff_parts_same_contig, new_contig_added		GRC Housekeeping, Localization Problem				1	?Progressive external ophthalmoplegia with mitochondrial DNA deletions, autosomal recessive 5;Microcephaly, growth restriction, and increased sister chromatid exchange 2	3;3	known_molec_cause;known_molec_cause	0	MONDO_0020628	0.69725	0
Fibroblast	ENSG00000177303	CASKIN2	ENSG00000177303	ENSG00000177303	protein_coding	protein_coding	6.69984	6.65292	6.4	6.37	1	1	0.00362735	2.39098e-16	0.733376	0.733376	1_to_1	identical gene model		20;19;3;2;10;3;4	20;19;3;10;4;3;2	7	7	diff_parts_same_contig			Localization Problem							0	EFO_0004462	0.19345	0
Fibroblast	ENSG00000177306	OR7E125P	ENSG00000177306	ENSG00000177306	unprocessed_pseudogene	unprocessed_pseudogene	0.726667	0.726667	0.57	0.57	0	0			0.96688	0.96688	1_to_1	identical gene model		1	1	1	1	diff_parts_same_contig		Variation	Variation	High Signal Region	High Signal Region								0
Fibroblast	ENSG00000177311	ZBTB38	ENSG00000177311	ENSG00000177311	protein_coding	protein_coding	16.5252	18.3974	13.54	13.76	1	1	0.00362696	2.39098e-16	0.819065	0.819065	1_to_1	identical gene model		1;2;4;4;3;4;4;2;8;3;3;3;6;2;2;2;4;3;5;4;6;3;6	8;5;6;6;4;4;6;2;2;4;4;3;3;4;3;3;4;3;2;3;2;1;2	23	23											0	EFO_0004339	0.51265	0
Fibroblast	ENSG00000177324	BEND2	ENSG00000177324	ENSG00000177324	protein_coding	protein_coding					0	0			1	1	1_to_1	identical gene model		11;14	14;11	2	2											0	EFO_0000616	0.0075764	0
Fibroblast	ENSG00000177335	LINC02904	ENSG00000177335	ENSG00000177335	lncRNA	lncRNA	4.10138	4.06933	3.42	3.405	1	1	0.0036262	2.39098e-16	0.914115	0.914115	1_to_1	identical gene model		6;6;4;3;2;2;8;4;4;6	6;2;2;8;6;4;4;6;4;3	10	10			GRC Housekeeping	GRC Housekeeping							0	EFO_0000478	0.03732	0
Fibroblast	ENSG00000177337	DLGAP1-AS1	ENSG00000177337	ENSG00000177337	lncRNA	lncRNA	11.5353	11.42	8.65	8.62	1	1	0.00362621	2.39098e-16	0.914735	0.914735	1_to_1	identical gene model		3;4;3;2;3;3;2	3;2;3;4;3;3;2	7	7	diff_parts_same_contig										0	EFO_1000796	0.0078882	0
Fibroblast	ENSG00000177338	LINC00469	ENSG00000177338	ENSG00000177338	lncRNA	lncRNA					0	0					1_to_1	identical gene model		4;4;2;2	2;4;4;2	4	4	new_contig_added, diff_parts_same_contig			Localization Problem							0	EFO_0000305	0.0035888	0
Fibroblast	ENSG00000177340	FLJ13224	ENSG00000177340	ENSG00000177340	lncRNA	lncRNA	0.417143	0.40625	0.31	0.32	0	0			0.111111	0.111111	1_to_1	identical gene model		1	1	1	1			GRC Housekeeping	GRC Housekeeping										0
Fibroblast	ENSG00000177350	RPL13AP3	ENSG00000177350	ENSG00000177350	transcribed_processed_pseudogene	transcribed_processed_pseudogene	0.75	0.75	0.75	0.75	0	0			0.666667	0.666667	1_to_1	identical gene model		1;1	1;1	2	2	diff_parts_same_contig													0
Fibroblast	ENSG00000177352	CCDC71	ENSG00000177352	ENSG00000177352	protein_coding	protein_coding	86.6592	85.8357	88.85	86.95	1	1	0.00362452	2.39098e-16	0	0	1_to_1	identical gene model		2	2	1	1	diff_parts_same_contig										0	EFO_0005409	0.14623	0
Fibroblast	ENSG00000177354	C10orf71	ENSG00000177354	ENSG00000177354	protein_coding	protein_coding	1.41	1.4	1.41	1.4	0	0			0	0	1_to_1	identical gene model		3;2	3;2	2	2	diff_parts_same_contig		Path Problem	Gap, GRC Housekeeping, Path Problem							0	EFO_0004838	0.45114	0
Fibroblast	ENSG00000177359		ENSG00000177359	ENSG00000177359	transcribed_unprocessed_pseudogene	transcribed_unprocessed_pseudogene	0.355	0.355	0.355	0.355	0	0			0.666667	0.666667	1_to_1	identical gene model		7;8;5;46;11;5;4	8;5;7;46;5;4;11	7	7	diff_parts_same_contig		GRC Housekeeping	GRC Housekeeping							0	EFO_0000756	0.047778	0
Fibroblast	ENSG00000177363	LRRN4CL	ENSG00000177363	ENSG00000177363	protein_coding	protein_coding	181.654	181.597	77.5	81.22	1	1	0.00366079	2.39098e-16	0	0	1_to_1	identical gene model		2	2	1	1	diff_parts_same_contig										0	EFO_0000756	0.053959	0
Fibroblast	ENSG00000177369	FLJ40194	ENSG00000177369	ENSG00000177369	lncRNA	lncRNA	1.11714	1.11	1.07	1.06	0	0			0.97428	0.97428	1_to_1	identical gene model		4;4;3;4;4;6;4;4;4;3;4;4;5;4;4;5;4;3;4	3;4;5;3;4;4;4;4;4;4;3;4;4;6;4;4;4;5;4	19	19			GRC Housekeeping, Path Problem, Gap	GRC Housekeeping, Gap										0
Fibroblast	ENSG00000177370	TIMM22	ENSG00000177370	ENSG00000177370	protein_coding	protein_coding	60.6549	59.9109	61.65	60.64	1	1	0.00362575	2.39098e-16	0.000120546	0.000120546	1_to_1	identical gene model		4	4	1	1	diff_parts_same_contig						1	?Combined oxidative phosphorylation deficiency 43	3	known_molec_cause	0	MONDO_0030017	0.50899	0
Fibroblast	ENSG00000177374	HIC1	ENSG00000177374	ENSG00000177374	protein_coding	protein_coding	11.3411	11.5592	9.1	9.43	1	1	0.00362651	2.39098e-16	0.970663	0.970664	1_to_1	identical gene model		2;2;3;3;2;1;2	3;3;2;2;1;2	7	6	diff_parts_same_contig										0	EFO_0004309	0.36508	0
Fibroblast	ENSG00000177380	PPFIA3	ENSG00000177380	ENSG00000177380	protein_coding	protein_coding	2.35556	2.28929	2.145	2.065	1	1	0.00362621	2.39098e-16	0.962007	0.962007	1_to_1	identical gene model		30;18;28;4;4;29;13;4;2;2;9;6;6	30;29;4;28;4;13;18;4;9;2;6;6;2	13	13	new_contig_added, diff_parts_same_contig		Missing sequence	Missing sequence							0	EFO_0004340	0.20216	0
Fibroblast	ENSG00000177383	MAGEF1	ENSG00000177383	ENSG00000177383	protein_coding	protein_coding	142.4	140.107	136.27	134.32	1	1	0.00362583	2.39098e-16	0	0	1_to_1	identical gene model		1	1	1	1											0	EFO_0004312	0.27875	0
Fibroblast	ENSG00000177398	UMODL1	ENSG00000177398	ENSG00000177398	protein_coding	protein_coding	0.73	0.73	0.73	0.73	0	0			0.936842	0.936842	1_to_1	identical gene model		7;9;23;22;23;22;7;7;4;3;4;7;8;5	23;22;23;22;7;7;7;7;8;5;4;9;3;4	14	14	new_contig_added, diff_parts_same_contig		Variation, GRC Housekeeping	Variation							0	EFO_0004587	0.34414	0
Fibroblast	ENSG00000177400	OR7E8P	ENSG00000177400	ENSG00000177400	unprocessed_pseudogene	unprocessed_pseudogene					0	0					1_to_1	identical gene model		1	1	1	1			Variation, Path Problem	Variation, Path Problem										0
Fibroblast	ENSG00000177406	NINJ2-AS1	ENSG00000177406	ENSG00000177406	lncRNA	lncRNA	0.84449	0.860392	0.66	0.71	1	1	0.0036262	2.39098e-16	0.987334	0.987334	1_to_1	identical gene model		2;5;3;2;3;5;2	5;5;3;2;2;2;3	7	7	new_contig_added, diff_parts_same_contig										0	EFO_0000637	0.012362	0
Fibroblast	ENSG00000177409	SAMD9L	ENSG00000177409	ENSG00000177409	protein_coding	protein_coding	1.98483	2.03145	1.77	1.8	1	1	0.00362708	2.39098e-16	0.889716	0.889716	1_to_1	identical gene model		5;6;2;6;4;5;5;2;2	5;6;6;2;2;4;5;5;2	9	9	diff_parts_same_contig						1	Ataxia-pancytopenia syndrome;Monosomy 7 myelodysplasia and leukemia syndrome 1;Spinocerebellar ataxia 49	3;3;3	known_molec_cause;known_molec_cause;known_molec_cause	0	MONDO_0008038	0.68309	0
Fibroblast	ENSG00000177410	ZFAS1	ENSG00000177410	ENSG00000177410	lncRNA	lncRNA	156.213	152.402	145.81	143.4	1	1	0.00364657	2.39098e-16	0.964728	0.964728	1_to_1	identical gene model		4;5;3;5;4;6;5;2;5;2;3;3;2;2	5;3;4;6;5;5;4;5;3;2;2;2;3;2	14	14	diff_parts_same_contig										0	EFO_0000182	0.10181	0
Fibroblast	ENSG00000177414	UBE2U	ENSG00000177414	ENSG00000177414	protein_coding	protein_coding					0	0			1	1	1_to_1	identical gene model		9;9;5;6;4;10	9;10;9;6;5;4	6	6			Clone Problem								0	EFO_1000831	0.32717	0
Fibroblast	ENSG00000177418		ENSG00000177418	ENSG00000177418	processed_pseudogene	processed_pseudogene	2.05333	2.3325	1.52	2.345	0	0			0	0	1_to_1	identical gene model		1	1	1	1	diff_parts_same_contig													0
Fibroblast	ENSG00000177425	PAWR	ENSG00000177425	ENSG00000177425	protein_coding	protein_coding	25.8995	26.3471	23.41	23.51	1	1	0.00362364	2.39098e-16	0.460816	0.460816	1_to_1	identical gene model		7;2;2;3;5;2;2;3;4;4;2	5;7;4;2;3;4;3;2;2;2;2	11	11											0	EFO_0004346	0.38648	0
Fibroblast	ENSG00000177426	TGIF1	ENSG00000177426	ENSG00000177426	protein_coding	protein_coding	13.3348	13.6982	13.89	14.605	1	1	0.0036251	2.39098e-16	0.993248	0.993248	1_to_1	identical gene model		3;3;3;3;4;3;4;2;4;2;4;3;3;3;3;4;3;2;3;2;4;3;3	4;4;2;4;4;3;3;3;2;3;4;4;3;2;3;3;3;3;3;3;3;3;2	23	23	new_contig_added, diff_parts_same_contig						1	Holoprosencephaly 4	3	known_molec_cause	0	Orphanet_2162	0.79519	0
Fibroblast	ENSG00000177427	MIEF2	ENSG00000177427	ENSG00000177427	protein_coding	protein_coding	2.0277	2.01016	1.42	1.42	1	1	0.00362621	2.39098e-16	0.985161	0.985161	1_to_1	identical gene model		4;3;4;4;3;4;4;4;2	4;4;3;3;4;4;4;2;4	9	9	diff_parts_same_contig		GRC Housekeeping, Localization Problem				1	?Combined oxidative phosphorylation deficiency 49	3	known_molec_cause	0	MONDO_0033569	0.45274	0
Fibroblast	ENSG00000177432	NAP1L5	ENSG00000177432	ENSG00000177432	protein_coding	protein_coding	16.1065	16.076	15.48	15.47	1	1	0.00362598	2.39098e-16	0	0	1_to_1	identical gene model		1	1	1	1											0	EFO_0004713	0.21118	0
Fibroblast	ENSG00000177447	CBX3P1	ENSG00000177447	ENSG00000177447	processed_pseudogene	processed_pseudogene	0.8	0.8	0.8	0.8	0	0			0	0	1_to_1	identical gene model		1	1	1	1														0
Fibroblast	ENSG00000177452		ENSG00000177452	ENSG00000177452	processed_pseudogene	processed_pseudogene	0.715	0.715	0.715	0.715	0	0			0.333333	0.333333	1_to_1	identical gene model		1	1	1	1			Clone Problem											0
Fibroblast	ENSG00000177453	NIM1K	ENSG00000177453	ENSG00000177453	protein_coding	protein_coding	1.41047	1.39932	0.82	0.825	1	1	0.00362621	2.39098e-16	0.948873	0.948873	1_to_1	identical gene model		4;4;3;4;3	3;4;3;4;4	5	5	new_contig_added, diff_parts_same_contig										0	EFO_0007800	0.42266	0
Fibroblast	ENSG00000177455	CD19	ENSG00000177455	ENSG00000177455	protein_coding	protein_coding	0.845882	0.833333	0.57	0.575	0	0			0.558273	0.558273	1_to_1	identical gene model		15;15;13;2;7	13;15;15;2;7	5	5							1	Immunodeficiency, common variable, 3	3	known_molec_cause	0	Orphanet_1572	0.69489	0
Fibroblast	ENSG00000177459	ERICH5	ENSG00000177459	ENSG00000177459	protein_coding	protein_coding	3.72879	3.68433	3.09	3.065	1	1	0.00362633	2.39098e-16	0.329267	0.329267	1_to_1	identical gene model		3;2	2;3	2	2	diff_parts_same_contig			GRC Housekeeping							0	EFO_0010750	0.22363	0
Fibroblast	ENSG00000177462	OR2T8	ENSG00000177462	ENSG00000177462	protein_coding	protein_coding					0	0			1	1	1_to_1	identical gene model		1;2	2;1	2	2	diff_parts_same_contig										0	EFO_0000621	0.21332	0
Fibroblast	ENSG00000177463	NR2C2	ENSG00000177463	ENSG00000177463	protein_coding	protein_coding	14.437	14.9869	10.9	11.96	1	1	0.00362204	2.40307e-16	0.728042	0.728042	1_to_1	identical gene model		15;14;13;3;4;14;5;6;5;14;8;2;14	3;14;5;15;14;14;6;13;14;8;5;2;4	13	13					Low Mappability						0	Orphanet_552	0.10985	0
Fibroblast	ENSG00000177464	GPR4	ENSG00000177464	ENSG00000177464	protein_coding	protein_coding	2.41571	2.40431	1.875	1.87	1	1	0.0036265	2.39098e-16	0.0854738	0.0854738	1_to_1	identical gene model		2;2	2;2	2	2	diff_parts_same_contig										0	EFO_0000519	0.25043	0
Fibroblast	ENSG00000177465	ACOT4	ENSG00000177465	ENSG00000177465	protein_coding	protein_coding	2.43381	2.37846	2.13	2.05	1	1	0.00362621	2.39098e-16	0	0	1_to_1	identical gene model		3	3	1	1	diff_parts_same_contig										0	EFO_0005116	0.25152	0
Fibroblast	ENSG00000177468	OLIG3	ENSG00000177468	ENSG00000177468	protein_coding	protein_coding					0	0					1_to_1	identical gene model		1	1	1	1											0	EFO_0000685	0.39388	0
Fibroblast	ENSG00000177469	CAVIN1	ENSG00000177469	ENSG00000177469	protein_coding	protein_coding	2310.14	2309.83	2192.62	2257.9	1	1	0.00362205	2.41975e-16	0	0	1_to_1	identical gene model		2	2	1	1	new_contig_added, diff_parts_same_contig		GRC Housekeeping	GRC Housekeeping			1	Lipodystrophy, congenital generalized, type 4	3	known_molec_cause	0	Orphanet_228429	0.59543	0
Fibroblast	ENSG00000177476	OR2G3	ENSG00000177476	ENSG00000177476	protein_coding	protein_coding					0	0					1_to_1	identical gene model		1	1	1	1											0	EFO_0000304	0.18021	0
Fibroblast	ENSG00000177479	ARIH2	ENSG00000177479	ENSG00000177479	protein_coding	protein_coding	67.1073	67.0706	65.47	66.95	1	1	0.00362606	2.39098e-16	0.715003	0.715003	1_to_1	identical gene model		16;5;6;4;17;4;15;3;4;3;2;5;2;3;4;5;5;7;5;2;6;7;6;4;2;6;10;3;3;6;6	16;6;3;5;6;5;3;17;2;10;6;6;7;6;5;4;4;4;7;2;4;6;3;15;3;5;4;5;2;3;2	31	31											0	EFO_0004784	0.1348	0
Fibroblast	ENSG00000177483	RBM44	ENSG00000177483	ENSG00000177483	protein_coding	protein_coding	0.145	0.145	0.125	0.125	0	0			0.914293	0.914293	1_to_1	identical gene model		16;15;3;15;2;13	15;16;3;15;13;2	6	6	diff_parts_same_contig										0	EFO_0004614	0.15038	0
Fibroblast	ENSG00000177485	ZBTB33	ENSG00000177485	ENSG00000177485	protein_coding	protein_coding	0.449286	0.485667	0.34	0.375	1	1	0.00362621	2.39098e-16	0.989864	0.989864	1_to_1	identical gene model		2;3	2;3	2	2	diff_parts_same_contig		Path Problem, Gap	Path Problem							0	EFO_0000616	0.10586	0
Fibroblast	ENSG00000177489	OR2G2	ENSG00000177489	ENSG00000177489	protein_coding	protein_coding					0	0					1_to_1	identical gene model		1	1	1	1											0	EFO_0000621	0.21332	0
Fibroblast	ENSG00000177494	ZBED2	ENSG00000177494	ENSG00000177494	protein_coding	protein_coding	0.985	0.98125	0.205	0.205	0	0			0	0	1_to_1	identical gene model		2	2	1	1											0	EFO_0007845	0.16743	0
Fibroblast	ENSG00000177504	VCX2	ENSG00000177504	ENSG00000177504	protein_coding	protein_coding					0	0					1_to_1	identical gene model		3	3	1	1											0	EFO_0000756	0.062829	0
Fibroblast	ENSG00000177508	IRX3	ENSG00000177508	ENSG00000177508	protein_coding	protein_coding	30.3637	29.9908	28.29	27.04	1	1	0.00369582	4.65306e-16	0.693699	0.693709	1_to_1	identical gene model		4;3;2	4;3;2	3	3											0	EFO_0004736	0.38133	0
Fibroblast	ENSG00000177511	ST8SIA3	ENSG00000177511	ENSG00000177511	protein_coding	protein_coding					0	0			0	0	1_to_1	identical gene model		4;3;2	4;3;2	3	3	diff_parts_same_contig										0	EFO_0004339	0.32578	0
Fibroblast	ENSG00000177519	RPRM	ENSG00000177519	ENSG00000177519	protein_coding	protein_coding	1.965	1.95423	0.98	0.965	1	1	0.00362621	2.39098e-16	0	0	1_to_1	identical gene model		1	1	1	1	diff_parts_same_contig		Path Problem	Path Problem							0	EFO_0004875	0.25169	0
Fibroblast	ENSG00000177535	OR2B11	ENSG00000177535	ENSG00000177535	protein_coding	protein_coding					0	0					1_to_1	identical gene model		1;2;3;5	2;3;5;1	4	4											0	EFO_0004736	0.23371	0
Fibroblast	ENSG00000177542	SLC25A22	ENSG00000177542	ENSG00000177542	protein_coding	protein_coding	2.03122	2.13116	1.54	1.54	1	1	0.00362621	2.39098e-16	0.998658	0.998658	1_to_1	identical gene model		10;6;9;5;4;4;6;3;6;6;7;6;5;7;5;10;8;7;7;4;4;7;7;5;8;6;7;10;4;5;4	10;10;10;9;7;4;8;8;7;7;7;7;7;7;6;6;6;6;6;6;5;5;5;5;4;3;4;4;4;4;5	31	31	diff_parts_same_contig		Variation	Variation			1	Developmental and epileptic encephalopathy 3	3	known_molec_cause	0	Orphanet_1935	0.76845	0
Fibroblast	ENSG00000177548	RABEP2	ENSG00000177548	ENSG00000177548	protein_coding	protein_coding	4.87017	4.94623	4.35	4.55	1	1	0.00362635	2.39098e-16	0.986456	0.986456	1_to_1	identical gene model		11;13;12;4;4;3;7;3;4;2;4;5;4;3	11;13;12;7;4;5;4;4;4;4;3;3;2;3	14	14											0	Orphanet_1572	0.45897	0
Fibroblast	ENSG00000177551	NHLH2	ENSG00000177551	ENSG00000177551	protein_coding	protein_coding	0.186667	0.186667	0.17	0.17	0	0			0.0555556	0.0555556	1_to_1	identical gene model		3;1;2	3;1;2	3	3			Clone Problem, GRC Housekeeping				1	?Hypogonadotropic hypogonadism 27 without anosmia	3	known_molec_cause	0	EFO_0007536	0.27781	0
Fibroblast	ENSG00000177553	C1orf167-AS1	ENSG00000177553	ENSG00000177553	lncRNA	lncRNA					0	0					1_to_1	identical gene model		3	3	1	1			GRC Housekeeping, Localization Problem											0
Fibroblast	ENSG00000177556	ATOX1	ENSG00000177556	ENSG00000177556	protein_coding	protein_coding	33.1554	32.4075	29.12	28.9	1	1	0.00362705	2.39098e-16	0.99084	0.990839	1_to_1	identical gene model		4;4;3;2;3;3;5	3;4;4;2;3;5;3	7	7	diff_parts_same_contig						1	Spinocerebellar ataxia 1	3	known_molec_cause	0	EFO_0006944	0.32032	0
Fibroblast	ENSG00000177558	FAM187B	ENSG00000177558	ENSG00000177558	protein_coding	protein_coding	0.3	0.3	0.3	0.3	0	0			0	0	1_to_1	identical gene model		2	2	1	1	diff_parts_same_contig										0	EFO_0007986	0.17581	0
Fibroblast	ENSG00000177565	TBL1XR1	ENSG00000177565	ENSG00000177565	protein_coding	protein_coding	4.90732	5.33256	4.03	4.56	1	1	0.00362625	2.39098e-16	0.997981	0.997981	1_to_1	identical gene model		15;6;6;17;5;6;4;16;4;6;5;6;5;16;2;3;4;4;5;6;15;2;6;3;2;2;7;2;2;2;3;12;3;2;2;16	7;16;16;12;2;16;15;15;17;4;2;2;2;3;4;5;5;4;6;5;5;6;6;6;6;4;6;6;2;3;3;2;2;3;2;2	36	36	new_contig_added, diff_parts_same_contig						1	Intellectual developmental disorder, autosomal dominant 41;Pierpont syndrome	3;3	known_molec_cause;known_molec_cause	0	MONDO_0011213	0.76567	1			yes
Fibroblast	ENSG00000177570	SAMD12	ENSG00000177570	ENSG00000177570	protein_coding	protein_coding	0.984138	1.03467	0.745	0.765	1	1	0.00362626	2.39098e-16	0.198873	0.198873	1_to_1	identical gene model		4;5;5;5;5;5;5;4;5;4	5;5;5;5;5;5;5;4;4;4	10	10	new_contig_added, diff_parts_same_contig			GRC Housekeeping			1	Epilepsy, familial adult myoclonic, 1	3	known_molec_cause	0	Orphanet_86814	0.57307	0
Fibroblast	ENSG00000177575	CD163	ENSG00000177575	ENSG00000177575	protein_coding	protein_coding	0.566667	0.565	0.515	0.515	0	0			0.983747	0.983747	1_to_1	identical gene model		17;16;17;2;16;5;2;2;17;4;2	17;16;2;2;4;16;17;5;17;2;2	11	11											0	EFO_0004612	0.36018	0
Fibroblast	ENSG00000177576	C18orf32	ENSG00000177576	ENSG00000177576	protein_coding	protein_coding	4.32484	4.28812	4.425	4.29	1	1	0.00362429	2.39098e-16	0.931277	0.931277	1_to_1	identical gene model		3;3;3	3;3;3	3	3											0	EFO_0005611	0.13225	0
Fibroblast	ENSG00000177586	OR7E149P	ENSG00000177586	ENSG00000177586	unprocessed_pseudogene	unprocessed_pseudogene					0	0			1	1	1_to_1	identical gene model		1	1	1	1			Variation	Variation										0
Fibroblast	ENSG00000177590	GIMAP3P	ENSG00000177590	ENSG00000177590	processed_pseudogene	processed_pseudogene					0	0					1_to_1	identical gene model		1	1	1	1	diff_parts_same_contig										0	MONDO_0003783	0.0051741	0
Fibroblast	ENSG00000177595	PIDD1	ENSG00000177595	ENSG00000177595	protein_coding	protein_coding	7.41651	7.48862	5.73	5.95	1	1	0.00362625	2.39098e-16	0.97773	0.97773	1_to_1	identical gene model		16;15;14;15;10;4;3;2;13;12;3	15;14;16;15;10;13;12;4;3;3	11	10	diff_parts_same_contig		Variation	Variation			1	Intellectual developmental disorder, autosomal recessive 75, with neuropsychiatric features and variant lissencephaly	3	known_molec_cause	0	MONDO_0700092;EFO_0010642	0.37032	0
Fibroblast	ENSG00000177596		ENSG00000177596	ENSG00000177596	lncRNA	lncRNA					0	0					1_to_1	identical gene model		2	2	1	1														0
Fibroblast	ENSG00000177599	ZNF491	ENSG00000177599	ENSG00000177599	protein_coding	protein_coding	2.95656	2.92444	2.13	2.13	1	1	0.00362639	2.39098e-16	0.106512	0.106512	1_to_1	identical gene model		3;2;3;3	3;3;2;3	4	4	diff_parts_same_contig										0	EFO_0010972	0.087307	0
Fibroblast	ENSG00000177600	RPLP2	ENSG00000177600	ENSG00000177600	protein_coding	protein_coding	6781.25	6668.1	6498.33	6447.79	1	1	0.00365834	2.39098e-16	0.873311	0.87331	1_to_1	identical gene model		5;2;3;4;2;4;4;4	4;5;4;2;4;4;3;2	8	8	diff_parts_same_contig		Variation	Variation							0	EFO_0007328	0.46197	0
Fibroblast	ENSG00000177602	HASPIN	ENSG00000177602	ENSG00000177602	protein_coding	protein_coding	5.76644	5.86984	2.48	2.75	1	1	0.00362646	2.39098e-16	0.0495373	0.0495373	1_to_1	identical gene model		1	1	1	1	diff_parts_same_contig										0	Orphanet_399805	0.075434	0
Fibroblast	ENSG00000177606	JUN	ENSG00000177606	ENSG00000177606	protein_coding	protein_coding	224.274	228.107	186.11	193.17	1	1	0.00362519	2.39098e-16	0	0	1_to_1	identical gene model		1	1	1	1			Clone Problem								0	MONDO_0004975	0.37773	1			yes
Fibroblast	ENSG00000177613	CSTF2T	ENSG00000177613	ENSG00000177613	protein_coding	protein_coding	33.8976	33.7905	33.97	33.89	1	1	0.00362347	2.39098e-16	0	0	1_to_1	identical gene model		1	1	1	1				GRC Housekeeping							0	EFO_0004339	0.19297	0
Fibroblast	ENSG00000177614	PGBD5	ENSG00000177614	ENSG00000177614	protein_coding	protein_coding	0.32359	0.31675	0.21	0.2	1	1	0.0036262	2.39098e-16	0.361539	0.361539	1_to_1	identical gene model		7;7;4	7;7;4	3	3											0	EFO_0005192	0.14814	0
Fibroblast	ENSG00000177627	C12orf54	ENSG00000177627	ENSG00000177627	protein_coding	protein_coding	0.466667	0.463333	0.48	0.48	0	0			0.625	0.71875	1_to_1	identical gene model		9;9;2;5;3	9;9;2;5;3	5	5	new_contig_added, diff_parts_same_contig		Variation	Variation							0	EFO_0004305	0.064467	0
Fibroblast	ENSG00000177628	GBA1	ENSG00000177628	ENSG00000177628	protein_coding	protein_coding	17.0073	17.3656	15.765	15.945	1	1	0.00362543	2.39098e-16	0.995538	0.995573	1_to_1	identical gene model		12;11;10;10;2;2;6;4;7;3;7;4;8;5	12;11;2;10;10;3;7;4;5;2;8;7;6;4	14	14	diff_parts_same_contig, new_contig_added		Variation, Clone Problem, GRC Housekeeping	Variation, Clone Problem			1	Gaucher disease, perinatal lethal;Gaucher disease, type I;Gaucher disease, type II;Gaucher disease, type III;Gaucher disease, type IIIC;{Lewy body dementia, susceptibility to};{Parkinson disease, late-onset, susceptibility to}	3;3;3;3;3;3;3	known_molec_cause;known_molec_cause;known_molec_cause;known_molec_cause;known_molec_cause;known_molec_cause;known_molec_cause	1	Orphanet_77259	0.8216	0
Fibroblast	ENSG00000177640	CASC2	ENSG00000177640	ENSG00000177640	lncRNA	lncRNA	1.07517	1.07833	0.89	0.9	1	1	0.00362621	2.39098e-16	0.709123	0.709123	1_to_1	identical gene model		4;4;5;4;4;4;2;2;2;4	4;5;4;4;4;4;4;2;2;2	10	10	diff_parts_same_contig, new_contig_added										0	EFO_0005922	0.093992	0
Fibroblast	ENSG00000177646	ACAD9	ENSG00000177646	ENSG00000177646	protein_coding	protein_coding	5.93377	6.15048	5.48	5.66	1	1	0.00362614	2.39098e-16	0.991585	0.991585	1_to_1	identical gene model		18;12;2;17;16;18;7;14;7;5;7;3	2;7;18;7;12;18;5;3;17;14;16;7	12	12	diff_parts_same_contig						1	Mitochondrial complex I deficiency, nuclear type 20	3	known_molec_cause	1	Orphanet_99901	0.83009	0
Fibroblast	ENSG00000177663	IL17RA	ENSG00000177663	ENSG00000177663	protein_coding	protein_coding	2.75672	2.76867	1.97	2.05	1	1	0.00362461	2.39098e-16	0.978779	0.978779	1_to_1	identical gene model		13;2;4;12	4;12;13;2	4	4	diff_parts_same_contig		Clone Problem	Clone Problem			1	Immunodeficiency 51	3	known_molec_cause	0	MONDO_0013500	0.7127	0
Fibroblast	ENSG00000177666	PNPLA2	ENSG00000177666	ENSG00000177666	protein_coding	protein_coding	44.5348	45.3037	38.55	38.88	1	1	0.00362206	2.39098e-16	0.909833	0.909833	1_to_1	identical gene model		10;6;3;4;2;2	10;6;2;2;4;3	6	6	diff_parts_same_contig		Variation	Variation			1	Neutral lipid storage disease with myopathy	3	known_molec_cause	0	Orphanet_98908	0.72456	0
Fibroblast	ENSG00000177669	MBOAT4	ENSG00000177669	ENSG00000177669	protein_coding	protein_coding	0.3	0.297619	0.26	0.26	1	1	0.00362621	2.39098e-16	0.0454545	0.0454545	1_to_1	identical gene model		3	3	1	1											0	MONDO_0011962	0.18479	0
Fibroblast	ENSG00000177673	TEX44	ENSG00000177673	ENSG00000177673	protein_coding	protein_coding					0	0					1_to_1	identical gene model		1	1	1	1											0	EFO_0004531;EFO_0003923	0.28048	0
Fibroblast	ENSG00000177674	AGTRAP	ENSG00000177674	ENSG00000177674	protein_coding	protein_coding	8.91098	8.85762	8.49	8.47	1	1	0.00362622	2.39098e-16	0.995398	0.995398	1_to_1	identical gene model		5;7;5;4;6;6;4;5;6;6;2;4;4;4	4;6;6;2;5;6;5;7;6;4;5;4;4;4	14	14			GRC Housekeeping, Localization Problem								0	EFO_0000311	0.54129	0
Fibroblast	ENSG00000177675	CD163L1	ENSG00000177675	ENSG00000177675	protein_coding	protein_coding	1.412	1.405	0.925	0.925	0	0			0.989318	0.989318	1_to_1	identical gene model		20;20;5;2;5;3;4;2;2;5	5;20;2;3;20;5;2;4;2;5	10	10											0	EFO_0004808	0.40579	0
Fibroblast	ENSG00000177679	SRRM3	ENSG00000177679	ENSG00000177679	protein_coding	protein_coding	0.639697	1.04383	0.48	0.67	1	1	-0.891633	6.45293e-12	0.99037	0.979154	1_to_1	exon_count_diff		2;2;3;18;7	15;3;2;2;4	5	5	new_contig_added, diff_parts_same_contig		Clone Problem	Clone Problem							0	EFO_0007937	0.29946	0
Fibroblast	ENSG00000177683	THAP5	ENSG00000177683	ENSG00000177683	protein_coding	protein_coding	10.8524	10.9032	11.07	11.16	1	1	0.00362669	2.39098e-16	0.420986	0.420986	1_to_1	identical gene model		3;4;3;3;3;2;2;2	2;3;3;2;3;4;3;2	8	8	diff_parts_same_contig										0	EFO_0004784	0.28641	0
Fibroblast	ENSG00000177684	DEFB114	ENSG00000177684	ENSG00000177684	protein_coding	protein_coding					0	0					1_to_1	identical gene model		2	2	1	1			Variation, GRC Housekeeping	GRC Housekeeping							0	EFO_0000571	0.24277	0
Fibroblast	ENSG00000177685	CRACR2B	ENSG00000177685	ENSG00000177685	protein_coding	protein_coding	0.545294	0.553056	0.42	0.465	1	1	0.00362621	2.39098e-16	0.940357	0.940357	1_to_1	identical gene model		8;9;4;3;5;2;9;2;2;5;3;3;3;4	2;3;3;3;4;2;9;9;8;3;5;5;2;4	14	14	diff_parts_same_contig		Variation	Variation							0	EFO_0004309	0.16045	0
Fibroblast	ENSG00000177688	SUMO4	ENSG00000177688	ENSG00000177688	protein_coding	protein_coding	0.557143	0.5225	0.41	0.395	0	0			0	0	1_to_1	identical gene model		1	1	1	1	diff_parts_same_contig						1	{Diabetes mellitus, insulin-dependent, 5}	3	known_molec_cause	0	MONDO_0005147	0.34272	0
Fibroblast	ENSG00000177689	MAGEB10	ENSG00000177689	ENSG00000177689	protein_coding	protein_coding					0	0					1_to_1	identical gene model		3;1	3;1	2	2														0
Fibroblast	ENSG00000177692	DNAJC28	ENSG00000177692	ENSG00000177692	protein_coding	protein_coding	0.541136	0.53	0.445	0.41	1	1	0.00362621	2.39098e-16	0.921827	0.921827	1_to_1	identical gene model		2;2;2;3	3;2;2;2	4	4	diff_parts_same_contig		Variation, GRC Housekeeping	GRC Housekeeping, Variation							0	Orphanet_88616	0.087607	0
Fibroblast	ENSG00000177693	OR4F4	ENSG00000177693	ENSG00000177693	protein_coding	protein_coding					0	0					1_to_1	identical gene model		1;1	1;1	2	2	diff_parts_same_contig		Gap, Missing sequence	Gap, Missing sequence	High Signal Region	High Signal Region					0	MONDO_0008170;EFO_0000349	0.18479	0
Fibroblast	ENSG00000177694	NAALADL2	ENSG00000177694	ENSG00000177694	protein_coding	protein_coding	7.11968	7.51477	5.96	5.96	1	1	0.00362589	2.39098e-16	0.402753	0.402753	1_to_1	identical gene model		7;4;14;11;3;6;2;4;11;4;4;3	2;4;6;3;3;4;4;4;14;11;11;7	12	12	new_contig_added, diff_parts_same_contig		Variation	Variation	High Signal Region	High Signal Region					0	EFO_0007877	0.32807	0
Fibroblast	ENSG00000177697	CD151	ENSG00000177697	ENSG00000177697	protein_coding	protein_coding	72.787	71.6728	53.83	53.34	1	1	0.00362327	2.39098e-16	0.998484	0.998484	1_to_1	identical gene model		9;9;8;9;2;4;4;4;2;3;8;7;8;3;5;2;6;10;3;8;3;6;8	9;6;9;9;8;2;4;5;8;8;4;4;3;8;7;3;10;8;3;6;2;3;2	23	23	diff_parts_same_contig		Variation	Variation			1	Epidermolysis bullosa simplex 7, with nephropathy and deafness;[Blood group, Raph]	3;3	known_molec_cause;known_molec_cause	0	Orphanet_300333	0.66548	0
Fibroblast	ENSG00000177699		ENSG00000177699	ENSG00000177699	lncRNA	lncRNA	0.295	0.2925	0.265	0.265	0	0			0	0	1_to_1	identical gene model		2	2	1	1	diff_parts_same_contig										0	EFO_0000641	0.014462	0
Fibroblast	ENSG00000177700	POLR2L	ENSG00000177700	ENSG00000177700	protein_coding	protein_coding	587.756	571.781	554.84	547.3	1	1	0.00362679	2.39098e-16	0.810353	0.81035	1_to_1	identical gene model		2;3	3;2	2	2	diff_parts_same_contig										0	EFO_0000764	0.59999	0
Fibroblast	ENSG00000177706	FAM20C	ENSG00000177706	ENSG00000177706	protein_coding	protein_coding	59.8044	58.6746	45.81	42.74	1	1	-0.302258	6.63452e-05	0.921761	0.91641	1_to_1	exon_length_diff	0.99583	10;2;3;2;7	10;3;2;7;2	5	5	new_contig_added		Gap	Gap		High Signal Region	1	Raine syndrome	3	known_molec_cause	1	Orphanet_1832	0.8259	0
Fibroblast	ENSG00000177707	NECTIN3	ENSG00000177707	ENSG00000177707	protein_coding	protein_coding	19.6803	20.2822	16.65	16.6	1	1	0.00362506	2.39098e-16	0.527601	0.527601	1_to_1	identical gene model		6;3;3;3;4;6;2;4;2;3;9	3;3;6;6;4;9;2;3;4;3;2	11	11											0	MONDO_0011060	0.27725	0
Fibroblast	ENSG00000177710	SLC35G5	ENSG00000177710	ENSG00000177710	protein_coding	protein_coding	0.708056	0.715135	0.555	0.58	1	1	0.00362621	2.39098e-16	0.0135135	0.0135135	1_to_1	identical gene model		1	1	1	1	diff_parts_same_contig		Variation, Path Problem, GRC Housekeeping	Variation, Path Problem							0	EFO_0001663	0.30401	0
Fibroblast	ENSG00000177721	ANXA2R	ENSG00000177721	ENSG00000177721	protein_coding	protein_coding	0.4175	0.416552	0.36	0.36	1	1	0.00362621	2.39098e-16	0.980014	0.980014	1_to_1	identical gene model		2;1	1;2	2	2											0	GO_0006306	0.12446	0
Fibroblast	ENSG00000177725		ENSG00000177725	ENSG00000177725	lncRNA	lncRNA	0.16	0.16	0.16	0.16	0	0			0.983333	0.983333	1_to_1	exon_count_diff		4;1	6;1	2	2	diff_parts_same_contig		Clone Problem	Clone Problem							0	MONDO_0100096	0.038842	0
Fibroblast	ENSG00000177728	TMEM94	ENSG00000177728	ENSG00000177728	protein_coding	protein_coding	11.8105	12.2175	9.745	9.87	1	1	0.00362659	2.39098e-16	0.984117	0.984118	1_to_1	identical gene model	0.999998	32;31;2;4;8;5;2;6;24;5;6;8;4;6;3;4;31;6;6;5;5;2;3;5;5;3;2;2;5;4;6;29;3	5;32;4;31;5;24;6;5;3;2;5;31;29;6;4;6;5;3;5;4;6;3;2;2;2;5;3;8;8;6;6;4;2	33	33	new_contig_added, diff_parts_same_contig			Localization Problem			1	Intellectual developmental disorder with cardiac defects and dysmorphic facies	3	known_molec_cause	0	MONDO_0044302	0.64962	0
Fibroblast	ENSG00000177731	FLII	ENSG00000177731	ENSG00000177731	protein_coding	protein_coding	44.0617	44.3592	38.6	38.54	1	1	0.00362458	2.39098e-16	0.995644	0.995644	1_to_1	identical gene model		30;3;5;2;4;6;7;4;4;5;8;4;4;3;29;4;4;6;5;30;17;30;4;2;6;4;4;2;8;2	30;4;17;4;29;30;30;2;4;4;6;4;6;4;2;4;3;4;3;5;8;5;5;8;4;7;6;4;2;2	30	30	new_contig_added, diff_parts_same_contig		GRC Housekeeping, Localization Problem								0	EFO_0004735	0.14961	0
Fibroblast	ENSG00000177732	SOX12	ENSG00000177732	ENSG00000177732	protein_coding	protein_coding	42.4398	43.5711	40.36	40.47	1	1	0.00358897	4.6626e-16	0	0	1_to_1	identical gene model		1	1	1	1	diff_parts_same_contig		Clone Problem	Clone Problem							0	EFO_0001071	0.0084788	0
Fibroblast	ENSG00000177733	HNRNPA0	ENSG00000177733	ENSG00000177733	protein_coding	protein_coding	78.939	79.3788	80.77	81.78	1	1	0.00362528	2.39098e-16	0	0	1_to_1	identical gene model		1	1	1	1	diff_parts_same_contig										0	EFO_0004703	0.084074	0
Fibroblast	ENSG00000177736	FXNP2	ENSG00000177736	ENSG00000177736	processed_pseudogene	processed_pseudogene		2.08		2.08	0	0			0	0	1_to_1	identical gene model		1	1	1	1														0
Fibroblast	ENSG00000177738	ANXA2R-OT1	ENSG00000177738	ENSG00000177738	lncRNA	lncRNA	6.6129	6.595	5.745	5.89	1	1	0.00362626	2.39098e-16	0.887594	0.887594	1_to_1	identical gene model		2;3;3;2;2	2;2;3;2;3	5	5	diff_parts_same_contig													0
Fibroblast	ENSG00000177752	YIPF7	ENSG00000177752	ENSG00000177752	protein_coding	protein_coding	2.23333	2.22333	2.2	2.19	0	0			0.766667	0.766667	1_to_1	identical gene model		6;6;3;3;4	6;6;3;4;3	5	5			GRC Housekeeping, Localization Problem								0	EFO_0004875	0.26087	0
Fibroblast	ENSG00000177757	FAM87B	ENSG00000177757	ENSG00000177757	lncRNA	lncRNA	1.03553	1.01354	0.81	0.795	1	1	0.00362621	2.39098e-16	0.217821	0.217821	1_to_1	identical gene model		2	2	1	1	diff_parts_same_contig													0
Fibroblast	ENSG00000177770	CDKN2AIPNLP1	ENSG00000177770	ENSG00000177770	processed_pseudogene	processed_pseudogene					0	0					1_to_1	identical gene model		1	1	1	1	diff_parts_same_contig													0
Fibroblast	ENSG00000177776	RPS2P2	ENSG00000177776	ENSG00000177776	processed_pseudogene	processed_pseudogene					0	0					1_to_1	identical gene model		1	1	1	1	diff_parts_same_contig													0
Fibroblast	ENSG00000177788	RAB4A-AS1	ENSG00000177788	ENSG00000177788	lncRNA	lncRNA	1.15	1.1525	1.08	1.115	1	1	0.00362625	2.39098e-16	0.602171	0.602171	1_to_1	identical gene model		2;2;3;2;3;2;2	2;3;3;2;2;2;2	7	7	diff_parts_same_contig													0
Fibroblast	ENSG00000177791	MYOZ1	ENSG00000177791	ENSG00000177791	protein_coding	protein_coding	2.56585	2.5466	1.31	1.31	1	1	0.00362662	2.39098e-16	0	0	1_to_1	identical gene model		6	6	1	1				GRC Housekeeping							0	EFO_0004327	0.16455	0
Fibroblast	ENSG00000177800	TMEM78	ENSG00000177800	ENSG00000177800	lncRNA	lncRNA	0.21	0.21	0.21	0.21	0	0			0	0	1_to_1	identical gene model		1	1	1	1	diff_parts_same_contig										0	MONDO_0018531	0.013259	0
Fibroblast	ENSG00000177803	YWHAQP4	ENSG00000177803	ENSG00000177803	processed_pseudogene	processed_pseudogene	0.31	0.31	0.31	0.31	0	0			0	0	1_to_1	identical gene model		1	1	1	1			GRC Housekeeping											0
Fibroblast	ENSG00000177807	KCNJ10	ENSG00000177807	ENSG00000177807	protein_coding	protein_coding	0.58	0.576667	0.37	0.37	0	0			0.722222	0.722222	1_to_1	identical gene model		2;2;3;3;2;3;4;2;3;2	4;3;3;2;2;2;2;2;3;3	10	10			GRC Housekeeping				1	Enlarged vestibular aqueduct, digenic;SESAME syndrome	3;3	known_molec_cause;known_molec_cause	1	MONDO_0013005	0.80567	0
Fibroblast	ENSG00000177822	TENM3-AS1	ENSG00000177822	ENSG00000177822	lncRNA	lncRNA	7.34333	7.25968	5.46	5.415	1	1	0.00362644	2.39098e-16	0.548831	0.548831	1_to_1	identical gene model		4;3;3;6;4;5;2;5;4	5;6;4;3;5;4;3;2;4	9	9	new_contig_added, diff_parts_same_contig		GRC Housekeeping								0	EFO_0000305	0.036588	0
Fibroblast	ENSG00000177830	CHID1	ENSG00000177830	ENSG00000177830	protein_coding	protein_coding	53.7619	53.7228	52.48	52.31	1	1	0.00300724	9.06405e-08	0.992839	0.992847	1_to_1	identical gene model	0.999509	13;12;14;13;13;3;8;5;2;9;2;9;4;2;14;5;4;2;7;5;4;5;5;9	13;13;13;5;5;5;12;14;14;3;4;9;2;8;2;7;9;9;4;5;4;5;2;2	24	24	new_contig_added, diff_parts_same_contig										0	EFO_0004339	0.17867	0
Fibroblast	ENSG00000177839	PCDHB9	ENSG00000177839	ENSG00000177839	protein_coding	protein_coding	1.00339	0.786066	0.82	0.68	1	1	0.0211031	0.311002	0.197478	0.291516	1_to_1	exon_count_diff		4;2;2	2;1;2	3	3	new_contig_added		Clone Problem, Path Problem, Variation	Clone Problem, Path Problem, Variation							0	EFO_0004339	0.043062	0
Fibroblast	ENSG00000177842	ZNF620	ENSG00000177842	ENSG00000177842	protein_coding	protein_coding	0.182778	0.184211	0.17	0.17	0	0	0.00362621	2.39098e-16	0.928182	0.928182	1_to_1	identical gene model		5;3;5;5;6	6;5;5;3;5	5	5											0	EFO_0007991	0.13696	0
Fibroblast	ENSG00000177853	ZNF518A	ENSG00000177853	ENSG00000177853	protein_coding	protein_coding	1.00139	1.02658	0.765	0.76	1	1	0.00362621	2.39098e-16	0.991878	0.992102	1_to_1	exon_count_diff		9;3;6;2;6;5;5;4;7;9	6;6;6;5;6;4;2;4;2;3	10	10	new_contig_added, diff_parts_same_contig		Clone Problem	Clone Problem							0	EFO_0004339	0.24306	0
Fibroblast	ENSG00000177854	TMEM187	ENSG00000177854	ENSG00000177854	protein_coding	protein_coding	40.8158	40.0144	41.24	40.52	1	1	0.00362539	2.39098e-16	0.270967	0.270967	1_to_1	identical gene model		2;2;2	2;2;2	3	3	diff_parts_same_contig, new_contig_added		Variation, Path Problem	Variation, Path Problem							0	EFO_0005192	0.021037	0
Fibroblast	ENSG00000177855	CACYBPP2	ENSG00000177855	ENSG00000177855	processed_pseudogene	processed_pseudogene	6.17286	6.19646	5.06	5.1	1	1	0.00362628	2.39098e-16	0.0264091	0.0264091	1_to_1	identical gene model		1	1	1	1											0	MONDO_0005090;EFO_1000825	0.0014783	0
Fibroblast	ENSG00000177868	SVBP	ENSG00000177868	ENSG00000177868	protein_coding	protein_coding	31.1663	31.0778	31.85	32.35	1	1	0.00362669	2.39098e-16	0.88929	0.88929	1_to_1	identical gene model		3;3;3	3;3;3	3	3	diff_parts_same_contig		Clone Problem				1	Neurodevelopmental disorder with ataxia, hypotonia, and microcephaly	3	known_molec_cause	0	EFO_0010560	0.53261	0
Fibroblast	ENSG00000177873	ZNF619	ENSG00000177873	ENSG00000177873	protein_coding	protein_coding	1.21413	1.19813	1.19	1.175	1	1	0.00362633	2.39098e-16	0.882012	0.882012	1_to_1	identical gene model		6;6;5;6;4;3;6;4;5;5	6;6;6;5;4;3;4;6;5;5	10	10											0	EFO_0007991	0.15612	0
Fibroblast	ENSG00000177875	CCDC184	ENSG00000177875	ENSG00000177875	protein_coding	protein_coding	4.69048	4.55938	3.87	3.81	1	1	0.00362616	2.39098e-16	0	0	1_to_1	identical gene model		1	1	1	1	diff_parts_same_contig										0	EFO_0006527	0.048566	0
Fibroblast	ENSG00000177879	AP3S1	ENSG00000177879	ENSG00000177879	protein_coding	protein_coding	26.7998	27.5122	21.47	26.98	1	1	0.00362688	2.39098e-16	0.972325	0.972325	1_to_1	identical gene model		6;7;2;8;3;3;3;5	3;6;5;8;7;3;3;2	8	8	new_contig_added, diff_parts_same_contig										0	EFO_0004533	0.070634	0
Fibroblast	ENSG00000177885	GRB2	ENSG00000177885	ENSG00000177885	protein_coding	protein_coding	2.17667	2.11075	1.73	1.72	1	1	0.0036262	2.39098e-16	0.999204	0.999204	1_to_1	identical gene model		5;6;6;4;5;4;2;4;3;5;2;7	5;6;6;4;5;3;7;4;4;5;2;2	12	12				Localization Problem							0	EFO_0000311	0.612	0
Fibroblast	ENSG00000177888	ZBTB41	ENSG00000177888	ENSG00000177888	protein_coding	protein_coding	3.71222	3.80538	3.38	3.53	1	1	0.00362601	2.39098e-16	0.321853	0.321853	1_to_1	identical gene model		11;11	11;11	2	2											0	EFO_0004634	0.31166	0
Fibroblast	ENSG00000177889	UBE2N	ENSG00000177889	ENSG00000177889	protein_coding	protein_coding	2.46596	2.45576	2.16	2.2	1	1	0.00362638	2.39098e-16	0.990577	0.990577	1_to_1	identical gene model		4;2;4;5;2;3	2;4;2;5;4;3	6	6					High Signal Region						0	EFO_0004309	0.40023	0
Fibroblast	ENSG00000177910	SPATA31C2	ENSG00000177910	ENSG00000177910	transcribed_unprocessed_pseudogene	transcribed_unprocessed_pseudogene					0	0			1	1	1_to_1	identical gene model		5;4	4;5	2	2	diff_parts_same_contig										0	EFO_0004339	0.3347	0
Fibroblast	ENSG00000177917	ARL6IP6	ENSG00000177917	ENSG00000177917	protein_coding	protein_coding	9.36754	9.58048	9.49	10.02	1	1	0.0036246	2.39098e-16	0.82549	0.82549	1_to_1	identical gene model		4;5;5;3;4	4;4;5;5;3	5	5	diff_parts_same_contig		Path Problem	Path Problem							0	EFO_0005763	0.23531	0
Fibroblast	ENSG00000177932	ZNF354C	ENSG00000177932	ENSG00000177932	protein_coding	protein_coding	4.42587	4.54938	3.91	3.95	1	1	0.00362549	2.39098e-16	0.289789	0.289789	1_to_1	identical gene model		5	5	1	1											0	EFO_0007789	0.36186	0
Fibroblast	ENSG00000177938	CAPZA3	ENSG00000177938	ENSG00000177938	protein_coding	protein_coding					0	0					1_to_1	identical gene model		1	1	1	1											0	EFO_0006312	0.10918	0
Fibroblast	ENSG00000177943	MAMDC4	ENSG00000177943	ENSG00000177943	protein_coding	protein_coding	4.39164	4.46317	2.66	2.68	1	1	0.00362615	2.39098e-16	0.904651	0.904651	1_to_1	identical gene model		27;29;8;3;25	25;27;29;3;8	5	5											0	EFO_0007984	0.073938	0
Fibroblast	ENSG00000177946	CENPBD1P	ENSG00000177946	ENSG00000177946	protein_coding	protein_coding	30.2127	0.260667	29.65	0.2	1	1	7.61164	2.70761e-48	0.15169	0.99838	1_to_1	transcript_count_diff		1;2	1;1;1;2	2	4	diff_parts_same_contig										0	EFO_0000181	0.004784	0
Fibroblast	ENSG00000177947	ODF3	ENSG00000177947	ENSG00000177947	protein_coding	protein_coding	0.405	0.405	0.405	0.405	0	0			0	0	1_to_1	identical gene model		7;4;6;3	7;3;6;4	4	4			Gap	Gap							0	EFO_0004309	0.3093	0
Fibroblast	ENSG00000177951	BET1L	ENSG00000177951	ENSG00000177951	protein_coding	protein_coding	6.27066	6.19571	4.6	4.58	1	1	0.00441859	2.85271e-06	0.990808	0.990816	1_to_1	identical gene model		3;4;4;6;2;4;3	6;3;4;3;4;4;2	7	7			Gap	Gap	High Signal Region	Low Mappability					0	EFO_0004528	0.28616	0
Fibroblast	ENSG00000177954	RPS27	ENSG00000177954	ENSG00000177954	protein_coding	protein_coding	23878.2	23292.9	21751.9	21353.5	1	1	0.00364293	2.39098e-16	0.786626	0.786627	1_to_1	identical gene model		2;3;4;5;4	2;4;4;5;3	5	5			GRC Housekeeping				1	?Diamond-Blackfan anemia 17	3	known_molec_cause	0	Orphanet_124	0.59172	0
Fibroblast	ENSG00000177963	RIC8A	ENSG00000177963	ENSG00000177963	protein_coding	protein_coding	40.5185	40.7652	32.84	36.73	1	1	0.00362231	2.39098e-16	0.983683	0.983682	1_to_1	identical gene model		10;4;10;2;4;4;2;8;6;3;3;1;3;2;2;2;2	10;10;4;3;2;3;2;8;2;6;4;1;2;4;3;2;2	17	17			Gap	Gap							0	EFO_0004584	0.19357	0
Fibroblast	ENSG00000177971	IMP3	ENSG00000177971	ENSG00000177971	protein_coding	protein_coding	1.18511	1.19714	0.87	0.89	1	1	0.0036262	2.39098e-16	0.997179	0.997179	1_to_1	identical gene model		2;1;3	2;1;3	3	3	diff_parts_same_contig						1	Immunodeficiency 86, mycobacteriosis	3	known_molec_cause	0	EFO_0004980	0.05614	0
Fibroblast	ENSG00000177981	ASB8	ENSG00000177981	ENSG00000177981	protein_coding	protein_coding	3.45875	3.55143	2.845	2.83	1	1	0.0036262	2.39098e-16	0.99761	0.99761	1_to_1	identical gene model		4;5;3;5;4;2;5;2;5;5;4;5;5;5;3;5;2;3	4;4;2;2;5;4;5;5;5;5;5;5;5;5;3;3;2;3	18	18	diff_parts_same_contig										0	EFO_0000349	0.18479	0
Fibroblast	ENSG00000177984	LCN15	ENSG00000177984	ENSG00000177984	protein_coding	protein_coding					0	0			1	1	1_to_1	identical gene model		7;6;4	7;4;6	3	3											0	EFO_0000326	0.038784	0
Fibroblast	ENSG00000177989	ODF3B	ENSG00000177989	ENSG00000177989	protein_coding	protein_coding	8.84365	8.70615	7.11	6.74	1	1	0.00362625	2.39098e-16	0.870874	0.870874	1_to_1	identical gene model		7;6;5;6;6;3;2;4;3	4;7;6;5;6;6;2;3;3	9	9	diff_parts_same_contig		Unknown, Variation, Clone Problem	Unknown, Variation, Clone Problem							0	EFO_0004526	0.24603	0
Fibroblast	ENSG00000177990	DPY19L2	ENSG00000177990	ENSG00000177990	protein_coding	protein_coding	1.07744	1.11195	0.94	0.94	1	1	0.00362624	2.39098e-16	0.734999	0.734999	1_to_1	identical gene model		14;22;6;11;4;5;6;2;2	22;2;6;11;14;6;4;5;2	9	9							1	Spermatogenic failure 9	3	known_molec_cause	0	Orphanet_399805	0.52651	0
Fibroblast	ENSG00000177992	SPATA31E1	ENSG00000177992	ENSG00000177992	protein_coding	protein_coding	0.13	0.13	0.1	0.1	0	0			0	0	1_to_1	identical gene model		4	4	1	1	diff_parts_same_contig										0	EFO_0010750	0.27476	0
Fibroblast	ENSG00000177993	ZNRF3-AS1	ENSG00000177993	ENSG00000177993	lncRNA	lncRNA	0.5	0.476923	0.2	0.21	0	0			0	0	1_to_1	identical gene model		3	3	1	1			Path Problem, Clone Problem	Path Problem, Clone Problem										0
Fibroblast	ENSG00000177994	C2orf73	ENSG00000177994	ENSG00000177994	protein_coding	protein_coding	0.664545	0.639167	0.5	0.44	0	0			0.689734	0.689734	1_to_1	identical gene model		4;5;5;6;5;5;5;3	5;5;5;4;5;3;6;5	8	8											0	EFO_0005208	0.41321	0
Fibroblast	ENSG00000178015	GPR150	ENSG00000178015	ENSG00000178015	protein_coding	protein_coding	0.602051	0.58775	0.39	0.385	1	1	0.00362621	2.39098e-16	0	0	1_to_1	identical gene model		1	1	1	1	diff_parts_same_contig										0	EFO_0005802;EFO_0004260	0.17481	0
Fibroblast	ENSG00000178021	TSPYL6	ENSG00000178021	ENSG00000178021	protein_coding	protein_coding	0.19	0.186667	0.12	0.12	0	0			0	0	1_to_1	identical gene model		1	1	1	1											0	EFO_0004505	0.28014	0
Fibroblast	ENSG00000178026	LRRC75B	ENSG00000178026	ENSG00000178026	protein_coding	protein_coding	7.0195	7.11629	6.87	6.925	1	1	0.00362616	2.39098e-16	0.964761	0.964761	1_to_1	identical gene model		4;5;5;4;4;2;4;3	5;4;4;5;4;3;2;4	8	8	new_contig_added, diff_parts_same_contig		Clone Problem	Clone Problem							0	EFO_0004532	0.58934	0
Fibroblast	ENSG00000178028	DMAP1	ENSG00000178028	ENSG00000178028	protein_coding	protein_coding	13.206	13.3719	13.11	13.28	1	1	0.00362553	2.39098e-16	0.964505	0.964505	1_to_1	identical gene model		11;11;10;4;5;8;6;7;3;5;5;5;6;7;4	11;7;10;6;5;8;5;5;6;11;3;4;7;5;4	15	15	diff_parts_same_contig		Clone Problem								0	EFO_0000571	0.16114	0
Fibroblast	ENSG00000178031	ADAMTSL1	ENSG00000178031	ENSG00000178031	protein_coding	protein_coding	19.1903	18.9649	18.5	18.36	1	1	0.00347991	9.82319e-14	0.983751	0.98375	1_to_1	identical gene model		16;13;4;8;29;16;10;5;6;4;2;3;7;5;4	4;13;4;29;5;10;16;5;16;3;8;7;6;4;2	15	15											0	EFO_0004533	0.3299	0
Fibroblast	ENSG00000178033	CALHM5	ENSG00000178033	ENSG00000178033	protein_coding	protein_coding	17.3632	17.1774	15.35	15.34	1	1	0.00362592	2.39098e-16	0	0	1_to_1	identical gene model		2	2	1	1											0	EFO_0011011	0.070702	0
Fibroblast	ENSG00000178035	IMPDH2	ENSG00000178035	ENSG00000178035	protein_coding	protein_coding	223.351	220.978	238.16	236.89	1	1	0.00362555	2.39098e-16	0.92224	0.92224	1_to_1	identical gene model		14;13;7;5;2;3;3;2;4;4;3;4	14;13;3;3;2;4;2;5;7;3;4;4	12	12							1	[IMPDH2 enzyme activity, variation in]	3	known_molec_cause	0	EFO_0005761	0.58152	0
Fibroblast	ENSG00000178038	ALS2CL	ENSG00000178038	ENSG00000178038	protein_coding	protein_coding	0.962162	0.963684	0.85	0.865	1	1	0.00362621	2.39098e-16	0.992932	0.992932	1_to_1	identical gene model		26;11;26;22;22;26;22;5;9;5	26;9;26;26;11;22;22;22;5;5	10	10											0	EFO_0004995	0.30369	0
Fibroblast	ENSG00000178053	MLF1	ENSG00000178053	ENSG00000178053	protein_coding	protein_coding	1.95769	1.94333	1.32	1.315	1	1	0.00362621	2.39098e-16	0.998003	0.998003	1_to_1	identical gene model		7;7;8;8;7;9;8;9;8;8;5;6;6;8;7;6;6;8;6;7;8;7	6;6;8;7;6;7;9;8;6;8;6;8;7;7;8;8;7;9;8;5;7;8	22	22											0	EFO_0008550;EFO_0000478;EFO_0003865;EFO_1000613;EFO_0001642;EFO_0000178;MONDO_0018531;EFO_1000417;EFO_0001071	0.36958	1			yes
Fibroblast	ENSG00000178055	PRSS42P	ENSG00000178055	ENSG00000178055	transcribed_unitary_pseudogene	transcribed_unitary_pseudogene	0.393333	0.39	0.35	0.35	0	0			0	0	1_to_1	identical gene model		3;5	3;5	2	2														0
Fibroblast	ENSG00000178057	NDUFAF3	ENSG00000178057	ENSG00000178057	protein_coding	protein_coding	27.0652	26.716	24.02	23.4	1	1	0.0036258	2.39098e-16	0.984999	0.984999	1_to_1	identical gene model		5;5;5;5;3;4	5;5;5;4;5;3	6	6							1	Mitochondrial complex I deficiency, nuclear type 18	3	known_molec_cause	0	MONDO_0100133	0.73644	0
Fibroblast	ENSG00000178074	C2orf69	ENSG00000178074	ENSG00000178074	protein_coding	protein_coding	11.1024	11.4257	10.88	11.06	1	1	0.00362589	2.39098e-16	0.128185	0.128185	1_to_1	identical gene model		2;2	2;2	2	2							1	Combined oxidative phosphorylation deficiency 53	3	known_molec_cause	0	MONDO_0005090	0.37089	0
Fibroblast	ENSG00000178075	GRAMD1C	ENSG00000178075	ENSG00000178075	protein_coding	protein_coding	1.02917	0.920714	0.355	0.315	0	0			0.995557	0.995557	1_to_1	identical gene model		18;13;11;3;2;2;2;13;11;19;7;7;3;3;4	19;18;4;7;11;3;7;2;13;11;13;3;2;2;3	15	15	new_contig_added, diff_parts_same_contig										0	EFO_0007937	0.17441	0
Fibroblast	ENSG00000178078	STAP2	ENSG00000178078	ENSG00000178078	protein_coding	protein_coding	5.02048	4.86906	4.215	4.06	1	1	0.00362624	2.39098e-16	0.853932	0.853932	1_to_1	identical gene model		13;3;7;6;15;13;5;9;4;5	13;6;13;4;15;7;3;5;5;9	10	10	diff_parts_same_contig										0	EFO_0004631	0.27902	0
Fibroblast	ENSG00000178081	ULK4P3	ENSG00000178081	ENSG00000178081	transcribed_unprocessed_pseudogene	transcribed_unprocessed_pseudogene	0.74	0.636	0.72	0.38	0	0			0.935639	0.935639	1_to_1	identical gene model		5;4;3;4;5	4;3;4;5;5	5	5			Missing sequence, Variation	Missing sequence, Variation	High Signal Region	High Signal Region					0	MONDO_0005147	0.0073916	0
Fibroblast	ENSG00000178082	TWF1P1	ENSG00000178082	ENSG00000178082	processed_pseudogene	processed_pseudogene	2.68176	2.71361	2.29	2.46	1	1	0.00362621	2.39098e-16	0.615399	0.615399	1_to_1	identical gene model		1	1	1	1														0
Fibroblast	ENSG00000178084	HTR3C	ENSG00000178084	ENSG00000178084	protein_coding	protein_coding	0.453333	0.453333	0.27	0.27	0	0			0	0	1_to_1	identical gene model		9	9	1	1											0	MONDO_0005090	0.59122	0
Fibroblast	ENSG00000178093	TSSK6	ENSG00000178093	ENSG00000178093	protein_coding	protein_coding	0.529412	0.528235	0.51	0.51	0	0			0.986305	0.986305	1_to_1	identical gene model		1;2;2	2;2;1	3	3											0	EFO_0005192	0.2044	0
Fibroblast	ENSG00000178096	BOLA1	ENSG00000178096	ENSG00000178096	protein_coding	protein_coding	12.8533	12.5849	11.94	11.86	1	1	0.00362616	2.39098e-16	0.948734	0.948734	1_to_1	identical gene model		2;2;3;2	3;2;2;2	4	4	new_contig_added		Path Problem, GRC Housekeeping								0	EFO_0007993	0.1154	0
Fibroblast	ENSG00000178104	PDE4DIP	ENSG00000178104	ENSG00000178104	protein_coding	protein_coding	36.901	31.4448	34.3	29.38	1	1	0.0169533	0.0326372	0.979247	0.975348	1_to_1	exon_count_diff		19;4;23;22;47;47;3;5;5;10;6;3;7;17;5;4;3;5;49;10;2;3;5;3;6;4;17;9;7;7;4;6;2;3;2;6;50;4;3;6;4;6;4;5;6;49;3;6;5;4	7;46;5;47;46;6;6;4;4;4;6;3;5;4;6;4;5;6;4;44;3;2;44;4;23;22;3;3;17;19;17;5;10;6;4;7;5;5;7;3;3;2;3;3;7;2;3;2	50	48	new_contig_added	yes	Gap, Path Problem, Variation, Clone Problem, GRC Housekeeping	Gap, Missing sequence, Clone Problem	High Signal Region						0	EFO_0009700	0.21055	1			yes
Fibroblast	ENSG00000178105	DDX10	ENSG00000178105	ENSG00000178105	protein_coding	protein_coding	11.2932	10.9491	3.93	3.72	1	1	0.00362613	2.39098e-16	0.989397	0.989397	1_to_1	identical gene model		18;3;17;2;2;2;4;3;20	18;20;3;17;4;2;2;3;2	9	9	diff_parts_same_contig, new_contig_added										0	EFO_0001642	0.37013	1			yes
Fibroblast	ENSG00000178107		ENSG00000178107	ENSG00000178107	lncRNA	lncRNA	2.08	2.08	2.08	2.08	0	0			0	0	1_to_1	identical gene model		2	2	1	1	new_contig_added										0	EFO_0008522	0.0032591	0
Fibroblast	ENSG00000178115	GOLGA8Q	ENSG00000178115	ENSG00000178115	protein_coding	protein_coding	1.29179	1.32967	1.21	1.21	1	1	0.00362621	2.39098e-16	0.940871	0.940871	1_to_1	identical gene model		19;3	19;3	2	2	diff_parts_same_contig		Missing sequence, Variation	Missing sequence, Variation	High Signal Region	High Signal Region					0	Orphanet_2311	0.069905	0
Fibroblast	ENSG00000178125	PPP1R42	ENSG00000178125	ENSG00000178125	protein_coding	protein_coding	1.9	1.868	1.8	1.79	0	0			0.969151	0.969151	1_to_1	identical gene model		6;4;4;3;4;3;4;4;4;3;3;9;4	3;4;4;3;9;4;4;6;3;3;4;4;4	13	13	new_contig_added, diff_parts_same_contig										0	Orphanet_2311	0.069905	0
Fibroblast	ENSG00000178127	NDUFV2	ENSG00000178127	ENSG00000178127	protein_coding	protein_coding	30.0138	29.7725	28.27	28.19	1	1	0.00385232	1.1134e-14	0.978769	0.978772	1_to_1	identical gene model		8;9;5;3;3;4;2;2;2	2;2;8;2;9;3;4;5;3	9	9							1	Mitochondrial complex I deficiency, nuclear type 7	3	known_molec_cause	0	MONDO_0100133	0.70677	0
Fibroblast	ENSG00000178130	FAM27E5	ENSG00000178130	ENSG00000178130	lncRNA	lncRNA					0	0					1_to_1	identical gene model		2;2	2;2	2	2	new_contig_added		Gap, Clone Problem	Gap, Clone Problem							0	EFO_0000311	0.014783	0
Fibroblast	ENSG00000178146	GK4P	ENSG00000178146	ENSG00000178146	processed_pseudogene	processed_pseudogene	0.679375	0.666765	0.53	0.53	1	1	0.00362621	2.39098e-16	0.0656777	0.0656777	1_to_1	identical gene model		1	1	1	1	diff_parts_same_contig		GRC Housekeeping, Localization Problem, Gap	GRC Housekeeping										0
Fibroblast	ENSG00000178149	DALRD3	ENSG00000178149	ENSG00000178149	protein_coding	protein_coding	13.8459	13.5371	13.9	13.84	1	1	0.00362624	2.39098e-16	0.988742	0.988743	1_to_1	identical gene model		12;12;6;5;12;12;10;6;4;2;11;3;3;6;2	12;5;12;10;2;6;2;12;12;4;6;11;6;3;3	15	15							1	?Developmental and epileptic encephalopathy 86	3	known_molec_cause	0	MONDO_0030054	0.46013	0
Fibroblast	ENSG00000178150	ZNF114	ENSG00000178150	ENSG00000178150	protein_coding	protein_coding	1.935	1.9325	1.1	1.095	0	0			0.966004	0.966004	1_to_1	identical gene model		5;6;6;6;2;5;4	6;5;6;6;5;4;2	7	7	diff_parts_same_contig										0	EFO_0004747	0.18954	0
Fibroblast	ENSG00000178162	FAR2P2	ENSG00000178162	ENSG00000178162	transcribed_unprocessed_pseudogene	transcribed_unprocessed_pseudogene	0.975294	0.967353	0.43	0.43	1	1	0.00362621	2.39098e-16	0.415849	0.415849	1_to_1	identical gene model		5;2;5;4;2;6;6;3	4;3;2;5;6;5;6;2	8	8			Path Problem	Path Problem										0
Fibroblast	ENSG00000178163	ZNF518B	ENSG00000178163	ENSG00000178163	protein_coding	protein_coding	9.02683	9.43815	6.95	7.01	1	1	0.00362494	2.39098e-16	0.457411	0.457411	1_to_1	identical gene model		3;2;2;2;3	3;2;2;2;3	5	5	diff_parts_same_contig		GRC Housekeeping, Localization Problem								0	EFO_0004531	0.41493	0
Fibroblast	ENSG00000178171	AMER3	ENSG00000178171	ENSG00000178171	protein_coding	protein_coding					0	0					1_to_1	identical gene model		2;2;2;2	2;2;2;2	4	4	diff_parts_same_contig		Path Problem	Path Problem							0	HP_0002575	0.25871	0
Fibroblast	ENSG00000178172	SPINK6	ENSG00000178172	ENSG00000178172	protein_coding	protein_coding					0	0			1	1	1_to_1	identical gene model		4;4;5	4;5;4	3	3	diff_parts_same_contig										0	EFO_0000519	0.23099	0
Fibroblast	ENSG00000178175	ZNF366	ENSG00000178175	ENSG00000178175	protein_coding	protein_coding	0.15	0.15	0.15	0.15	0	0			0.666667	0.666667	1_to_1	identical gene model		5;4;4	5;4;4	3	3											0	EFO_0004833	0.49331	0
Fibroblast	ENSG00000178177	LCORL	ENSG00000178177	ENSG00000178177	protein_coding	protein_coding	1.71947	1.71441	1.21	1.2	1	1	0.00362621	2.39098e-16	0.988216	0.988216	1_to_1	identical gene model		7;7;7;3;5;5;8;8;6;7;8;9;8;8;3	7;8;7;8;8;9;5;3;8;3;7;7;8;6;5	15	15			GRC Housekeeping, Localization Problem								0	EFO_0004339	0.70252	0
Fibroblast	ENSG00000178184	PARD6G	ENSG00000178184	ENSG00000178184	protein_coding	protein_coding	4.92129	4.91094	3.665	3.66	1	1	0.00362603	2.39098e-16	0.161315	0.161315	1_to_1	identical gene model		3;3;3	3;3;3	3	3	new_contig_added, diff_parts_same_contig		GRC Housekeeping, Clone Problem, Gap	GRC Housekeeping, Clone Problem, Gap							0	EFO_0005782	0.28319	0
Fibroblast	ENSG00000178187	ZNF454	ENSG00000178187	ENSG00000178187	protein_coding	protein_coding	0.517097	0.50625	0.42	0.395	1	1	0.00362621	2.39098e-16	0.94157	0.94157	1_to_1	identical gene model		5;5;4	5;5;4	3	3											0	HP_0000539	0.044776	0
Fibroblast	ENSG00000178188	SH2B1	ENSG00000178188	ENSG00000178188	protein_coding	protein_coding	11.9375	12.199	10.88	10.89	1	1	0.0036245	2.39098e-16	0.982885	0.982887	1_to_1	identical gene model		11;9;10;10;9;9;4;3;3;5;4;4;2;3;3;9	3;4;11;9;4;9;9;10;9;3;10;5;4;3;3;2	16	16											0	Orphanet_329249	0.47512	0
Fibroblast	ENSG00000178199	ZC3H12D	ENSG00000178199	ENSG00000178199	protein_coding	protein_coding	0.354643	0.353571	0.245	0.245	1	1	0.00362621	2.39098e-16	0.430336	0.430336	1_to_1	identical gene model		6;4;2;3;2	6;2;2;4;3	5	5	diff_parts_same_contig										0	EFO_0004842	0.36755	0
Fibroblast	ENSG00000178201	VN1R1	ENSG00000178201	ENSG00000178201	protein_coding	protein_coding	0.7318	0.744231	0.59	0.59	1	1	0.00362621	2.39098e-16	0.105012	0.105012	1_to_1	identical gene model		1	1	1	1	diff_parts_same_contig										0	MONDO_0005180;EFO_0005230	0.0036958	0
Fibroblast	ENSG00000178202	POGLUT3	ENSG00000178202	ENSG00000178202	protein_coding	protein_coding	4.98178	5.48426	3.82	3.86	1	1	0.00362554	2.39098e-16	0.990862	0.990862	1_to_1	identical gene model		8;7;3;4;8;3	7;8;8;3;4;3	6	6	diff_parts_same_contig										0	EFO_0007985	0.36098	0
Fibroblast	ENSG00000178209	PLEC	ENSG00000178209	ENSG00000178209	protein_coding	protein_coding	7.79102	8.33705	0.57	0.73	1	1	0.0036543	2.39098e-16	0.99901	0.99901	1_to_1	identical gene model		32;32;32;32;32;32;32;33;7;32;32;6;18;6;4	32;32;32;32;32;32;32;33;32;32;18;7;6;6;4	15	15	diff_parts_same_contig, new_contig_added		Path Problem, Clone Problem	Path Problem, Clone Problem			1	?Epidermolysis bullosa simplex 5D, generalized intermediate, autosomal recessive;Epidermolysis bullosa simplex 5A, Ogna type;Epidermolysis bullosa simplex 5B, with muscular dystrophy;Epidermolysis bullosa simplex 5C, with pyloric atresia;Muscular dystrophy, limb-girdle, autosomal recessive 17	3;3;3;3;3	known_molec_cause;known_molec_cause;known_molec_cause;known_molec_cause;known_molec_cause	0	Orphanet_257	0.76744	0
Fibroblast	ENSG00000178217	SH2D4B	ENSG00000178217	ENSG00000178217	protein_coding	protein_coding	0.19	0.19	0.19	0.19	0	0			0.833333	0.833333	1_to_1	identical gene model		7;7;3;2;8	7;8;7;3;2	5	5	diff_parts_same_contig			GRC Housekeeping							0	EFO_0005782	0.33672	0
Fibroblast	ENSG00000178222	RNF212	ENSG00000178222	ENSG00000178222	protein_coding	protein_coding	6.77179	6.63017	3.59	3.59	1	1	0.00362625	2.39098e-16	0.899551	0.899551	1_to_1	identical gene model		4;10;10;3;5;6;4;10;8;3;8;7;4;3;6	3;5;6;6;3;10;10;10;7;8;8;4;4;3;4	15	15			GRC Housekeeping, Localization Problem				1	?Spermatogenic failure 62;Recombination rate QTL 1	3;3	known_molec_cause;known_molec_cause	0	EFO_0004514	0.36748	0
Fibroblast	ENSG00000178226	PRSS36	ENSG00000178226	ENSG00000178226	protein_coding	protein_coding	0.928421	0.924737	0.83	0.82	0	0	0.00362621	2.39098e-16	0.974695	0.974695	1_to_1	identical gene model		15;14;3;13;2;3;15;3;3	15;13;14;15;3;3;3;3;2	9	9											0	EFO_0004627	0.13523	0
Fibroblast	ENSG00000178229	ZNF543	ENSG00000178229	ENSG00000178229	protein_coding	protein_coding	2.16246	2.27111	1.69	1.71	1	1	0.00362622	2.39098e-16	0	0	1_to_1	identical gene model		4	4	1	1	new_contig_added, diff_parts_same_contig										0	EFO_0010607	0.11655	0
Fibroblast	ENSG00000178233	TMEM151B	ENSG00000178233	ENSG00000178233	protein_coding	protein_coding	0.735714	0.7	0.645	0.58	0	0			0.604444	0.604444	1_to_1	identical gene model		3;3	3;3	2	2			Variation, GRC Housekeeping	GRC Housekeeping							0	Orphanet_319504	0.54007	0
Fibroblast	ENSG00000178234	GALNT11	ENSG00000178234	ENSG00000178234	protein_coding	protein_coding	4.81862	4.95717	3.745	3.925	1	1	0.00362629	2.39098e-16	0.988275	0.988275	1_to_1	identical gene model		5;4;4;4;12;3;4;14;3;7;3;3;4	12;3;3;3;7;4;14;5;4;4;3;4;4	13	13	diff_parts_same_contig										0	EFO_0005423	0.25499	0
Fibroblast	ENSG00000178235	SLITRK1	ENSG00000178235	ENSG00000178235	protein_coding	protein_coding					0	0			1	1	1_to_1	identical gene model		1;2	1;2	2	2							1	?Trichotillomania;Tourette syndrome	3;3	known_molec_cause;known_molec_cause	0	EFO_0004895	0.46673	0
Fibroblast	ENSG00000178243	LINC02907	ENSG00000178243	ENSG00000178243	lncRNA	lncRNA					0	0					1_to_1	identical gene model		3	3	1	1	diff_parts_same_contig		Variation	Variation							0	EFO_0001073	0.0029565	0
Fibroblast	ENSG00000178248	FAM230I	ENSG00000178248	ENSG00000178248	lncRNA	lncRNA					0	0					1_to_1	identical gene model	0.999803	12	12	1	1	new_contig_added, diff_parts_same_contig		Clone Problem	Clone Problem	Low Mappability						0	HP_0012864	0.019448	0
Fibroblast	ENSG00000178252	WDR6	ENSG00000178252	ENSG00000178252	protein_coding	protein_coding	11.1406	12.072	9.02	9.95	1	1	0.00362621	2.39098e-16	0.999372	0.999372	1_to_1	identical gene model		6;6;2;6;3;3;6;6;3;3;5;3;3;3;2;4;2;3;3;6;6;6;2	6;6;3;3;3;4;6;3;3;6;6;6;5;2;6;3;2;3;2;2;6;3;3	23	23											0	EFO_0004339	0.45944	0
Fibroblast	ENSG00000178257	PRM3	ENSG00000178257	ENSG00000178257	protein_coding	protein_coding					0	0					1_to_1	identical gene model	0.998607	1	1	1	1	new_contig_added, diff_parts_same_contig		Variation, Clone Problem	Variation, Clone Problem							0	EFO_0003767	0.092214	0
Fibroblast	ENSG00000178279	TNP2	ENSG00000178279	ENSG00000178279	protein_coding	protein_coding					0	0					1_to_1	identical gene model		2;1	1;2	2	2	diff_parts_same_contig		Variation, Clone Problem	Variation, Clone Problem							0	EFO_0003767	0.20168	0
Fibroblast	ENSG00000178287	SPAG11A	ENSG00000178287	ENSG00000178287	protein_coding	protein_coding					0	0			1	1	1_to_1	identical gene model		4;2;3;3;4;3;3;4;3	4;4;3;3;2;3;4;3;3	9	9			Variation, Path Problem, GRC Housekeeping	Variation, Path Problem	High Signal Region	High Signal Region					0	EFO_0007660	0.042632	0
Fibroblast	ENSG00000178295	GEN1	ENSG00000178295	ENSG00000178295	protein_coding	protein_coding	1.67471	1.81167	0.85	0.875	1	1	0.00362621	2.39098e-16	0.986149	0.986149	1_to_1	identical gene model		14;14;4;9;3;4;2;1	14;1;14;4;3;2;9;4	8	8	diff_parts_same_contig, new_contig_added										0	EFO_0000304	0.25049	0
Fibroblast	ENSG00000178297	TMPRSS9	ENSG00000178297	ENSG00000178297	protein_coding	protein_coding	0.988889	0.986667	0.93	0.93	0	0			0.985964	0.985964	1_to_1	identical gene model		17;10;2;3;16;18;18	18;18;10;17;16;3;2	7	7	diff_parts_same_contig		Variation	Variation							0	HP_0001263	0.29566	0
Fibroblast	ENSG00000178301	AQP11	ENSG00000178301	ENSG00000178301	protein_coding	protein_coding	2.00309	2.11842	1.64	1.66	1	1	0.0036262	2.39098e-16	0.495623	0.495623	1_to_1	identical gene model		3;4	4;3	2	2	diff_parts_same_contig										0	EFO_0006336	0.33152	0
Fibroblast	ENSG00000178307	TMEM11	ENSG00000178307	ENSG00000178307	protein_coding	protein_coding	20.8487	20.5247	22.19	21.73	1	1	0.00362555	2.39098e-16	0.979406	0.979406	1_to_1	identical gene model		2;3;3;4;3;2	2;3;3;3;4;2	6	6			Clone Problem, GRC Housekeeping, Localization Problem	Clone Problem							0	EFO_0004509	0.35182	0
Fibroblast	ENSG00000178338	ZNF354B	ENSG00000178338	ENSG00000178338	protein_coding	protein_coding	4.82295	5.06635	4.1	4.27	1	1	0.00362624	2.39098e-16	0.654871	0.654871	1_to_1	identical gene model		5;4;3;3	5;4;3;3	4	4											0	MONDO_0004892	0.12007	0
Fibroblast	ENSG00000178342	KCNG2	ENSG00000178342	ENSG00000178342	protein_coding	protein_coding	0.459	0.4565	0.34	0.34	1	1	0.00362621	2.39098e-16	0.404444	0.404444	1_to_1	identical gene model		2;2	2;2	2	2											0	MONDO_0005301	0.58327	0
Fibroblast	ENSG00000178343	SHISA3	ENSG00000178343	ENSG00000178343	protein_coding	protein_coding	0.686842	0.722	0.435	0.44	1	1	0.00362621	2.39098e-16	0	0	1_to_1	identical gene model		2	2	1	1			GRC Housekeeping, Localization Problem								0	EFO_0004517	0.22348	0
Fibroblast	ENSG00000178358	OR2D3	ENSG00000178358	ENSG00000178358	protein_coding	protein_coding					0	0					1_to_1	identical gene model		1	1	1	1											0	EFO_0000304	0.18021	0
Fibroblast	ENSG00000178363	CALML3	ENSG00000178363	ENSG00000178363	protein_coding	protein_coding	6.128	6.114	1.305	1.29	0	0			0.51517	0.51517	1_to_1	identical gene model		1	1	1	1							1	?Cardiomyopathy, dilated, 1M;Cardiomyopathy, hypertrophic, 12	3;3	known_molec_cause;known_molec_cause	0	EFO_0010736	0.21401	0
Fibroblast	ENSG00000178372	CALML5	ENSG00000178372	ENSG00000178372	protein_coding	protein_coding	14.487	14.46	1.49	1.48	0	0			0	0	1_to_1	identical gene model		1	1	1	1											0	EFO_0004631	0.19048	0
Fibroblast	ENSG00000178381	ZFAND2A	ENSG00000178381	ENSG00000178381	protein_coding	protein_coding	14.9073	14.5217	12.01	11.815	1	1	0.00362622	2.39098e-16	0.982463	0.982461	1_to_1	identical gene model		5;5;6;2;2;3;3	6;5;2;3;5;3;2	7	7											0	EFO_0004526	0.15241	0
Fibroblast	ENSG00000178385	PLEKHM3	ENSG00000178385	ENSG00000178385	protein_coding	protein_coding	3.44254	3.53846	2.52	2.61	1	1	0.00362372	2.39098e-16	0.57178	0.57178	1_to_1	identical gene model		2;8;7;8	8;2;7;8	4	4			Variation	Variation							0	EFO_0009270	0.38911	0
Fibroblast	ENSG00000178386	ZNF223	ENSG00000178386	ENSG00000178386	protein_coding	protein_coding	1.69254	1.70554	1.6	1.67	1	1	0.00362621	2.39098e-16	0.750139	0.750139	1_to_1	identical gene model		5;4;3;3;6	3;5;4;6;3	5	5	new_contig_added										0	EFO_0004747	0.027227	0
Fibroblast	ENSG00000178394	HTR1A	ENSG00000178394	ENSG00000178394	protein_coding	protein_coding					0	0			0	0	1_to_1	identical gene model		1;2	1;2	2	2							1	Periodic fever, menstrual cycle dependent	3	known_molec_cause	0	MONDO_0005090	0.63553	0
Fibroblast	ENSG00000178395	CCDC185	ENSG00000178395	ENSG00000178395	protein_coding	protein_coding	0.244	0.244	0.2	0.2	0	0			0	0	1_to_1	identical gene model		1	1	1	1											0	EFO_0010750	0.23723	0
Fibroblast	ENSG00000178397	FAM220A	ENSG00000178397	ENSG00000178397	protein_coding	protein_coding	1.33182	1.32636	1.04	1.04	0	0			0.999309	0.999309	1_to_1	identical gene model		2;2;2;3	2;2;2;3	4	4											0	EFO_0007993	0.30781	0
Fibroblast	ENSG00000178401	DNAJC22	ENSG00000178401	ENSG00000178401	protein_coding	protein_coding	0.548378	0.535	0.23	0.22	1	1	0.00362621	2.39098e-16	0.878413	0.878413	1_to_1	identical gene model		3;4;2;2;4	4;3;4;2;2	5	5											0	EFO_0005670	0.11241	0
Fibroblast	ENSG00000178403	NEUROG2	ENSG00000178403	ENSG00000178403	protein_coding	protein_coding	0.34	0.225	0.34	0.225	0	0			0	0	1_to_1	identical gene model		2	2	1	1											0	EFO_0010736	0.26844	0
Fibroblast	ENSG00000178404	CEP295NL	ENSG00000178404	ENSG00000178404	protein_coding	protein_coding	0.89	0.818182	0.845	0.84	0	0			0.998781	0.998781	1_to_1	identical gene model		3;5;4;3;2	5;3;2;3;4	5	5				Localization Problem							0	EFO_0007874	0.31701	0
Fibroblast	ENSG00000178409	BEND3	ENSG00000178409	ENSG00000178409	protein_coding	protein_coding	0.12	0.123333	0.12	0.13	0	0			0.998623	0.998623	1_to_1	identical gene model		4;5	4;5	2	2	diff_parts_same_contig		Clone Problem, Missing sequence	Clone Problem, Missing sequence							0	EFO_0004842	0.49297	0
Fibroblast	ENSG00000178412	CTDP1-DT	ENSG00000178412	ENSG00000178412	lncRNA	lncRNA	0.422857	0.46625	0.4	0.405	0	0			0	0	1_to_1	identical gene model		5	5	1	1	diff_parts_same_contig													0
Fibroblast	ENSG00000178425	NT5DC1	ENSG00000178425	ENSG00000178425	protein_coding	protein_coding	5.93333	5.90985	5.47	5.49	1	1	0.00354404	4.14142e-15	0.531678	0.531663	1_to_1	identical gene model	0.999997	12;3;7;7	7;12;3;7	4	4	new_contig_added, diff_parts_same_contig										0	Orphanet_174	0.54549	0
Fibroblast	ENSG00000178429	RPS3AP5	ENSG00000178429	ENSG00000178429	processed_pseudogene	processed_pseudogene	9.56065	9.27063	9.095	8.85	1	1	0.00297075	0.000339801	0.639341	0.639334	1_to_1	identical gene model		1	1	1	1				GRC Housekeeping										0
Fibroblast	ENSG00000178440	TIMM23B-AGAP6	ENSG00000178440	ENSG00000178440	lincRNA	protein_coding	0.89	0.4676	0.99	0.26	0	1			0.791667	0.997424	1_to_1	transcript_count_diff		2;3	18;18;2;3	2	4	new_contig_added, diff_parts_same_contig		Gap	Gap, Path Problem, GRC Housekeeping							0	EFO_0005208	0.12501	0
Fibroblast	ENSG00000178445	GLDC	ENSG00000178445	ENSG00000178445	protein_coding	protein_coding	1.28636	1.27286	0.34	0.35	1	1	0.00362621	2.39098e-16	0.862565	0.862565	1_to_1	identical gene model		25;3;6;4;11;3;4;10;11;3;9;24;21;4;4;7;5;23;2;11;16;2	25;3;7;11;11;24;10;4;23;9;11;4;21;16;3;2;6;2;4;4;5;3	22	22					High Signal Region		1	Glycine encephalopathy	3	known_molec_cause	1	Orphanet_407	0.83783	0
Fibroblast	ENSG00000178449	COX14	ENSG00000178449	ENSG00000178449	protein_coding	protein_coding	150.13	147.228	150.78	144.25	1	1	0.00362419	2.39098e-16	0.902959	0.902959	1_to_1	identical gene model		3;2;2;3	3;3;2;2	4	4							1	?Mitochondrial complex IV deficiency, nuclear type 10	3	known_molec_cause	0	MONDO_0009068	0.50396	0
Fibroblast	ENSG00000178457	LINC00314	ENSG00000178457	ENSG00000178457	lncRNA	lncRNA					0	0					1_to_1	identical gene model		2	2	1	1	diff_parts_same_contig		GRC Housekeeping											0
Fibroblast	ENSG00000178458	H3P16	ENSG00000178458	ENSG00000178458	processed_pseudogene	processed_pseudogene	13.7862	13.5633	13.92	13.55	1	1	0.00362621	2.39098e-16	0.10264	0.10264	1_to_1	identical gene model		1	1	1	1														0
Fibroblast	ENSG00000178460	MCMDC2	ENSG00000178460	ENSG00000178460	protein_coding	protein_coding	0.803214	0.789483	0.66	0.65	1	1	0.00362621	2.39098e-16	0.555697	0.555697	1_to_1	identical gene model		14;13;12;15;14;5;9	13;15;14;9;5;14;12	7	7											0	EFO_0000279	0.35214	0
Fibroblast	ENSG00000178462	TUBAL3	ENSG00000178462	ENSG00000178462	protein_coding	protein_coding					0	0					1_to_1	identical gene model		4;4	4;4	2	2											0	EFO_0000763	0.46197	0
Fibroblast	ENSG00000178464	RPL10P16	ENSG00000178464	ENSG00000178464	processed_pseudogene	processed_pseudogene	204.733	198.385	187.38	181.96	1	1	0.00572556	0.054903	0.293493	0.291443	1_to_1	identical gene model		1	1	1	1														0
Fibroblast	ENSG00000178467	P4HTM	ENSG00000178467	ENSG00000178467	protein_coding	protein_coding	17.4278	17.0762	16.56	16.21	1	1	0.00362447	2.39098e-16	0.950332	0.950331	1_to_1	identical gene model		9;9;5;4;8;3;3;4;2;3;3;1	9;8;4;9;1;3;5;4;3;2;3;3	12	12							1	Hypotonia, hypoventilation, impaired intellectual development, dysautonomia, epilepsy, and eye abnormalities	3	known_molec_cause	0	EFO_0004272	0.55204	0
Fibroblast	ENSG00000178473	UCN3	ENSG00000178473	ENSG00000178473	protein_coding	protein_coding					0	0					1_to_1	identical gene model		2	2	1	1											0	EFO_0004530	0.25263	0
Fibroblast	ENSG00000178498	DTX3	ENSG00000178498	ENSG00000178498	protein_coding	protein_coding	9.1741	9.34381	7.62	7.62	1	1	0.00362627	2.39098e-16	0.981843	0.981843	1_to_1	identical gene model		7;5;2;6;5;2;3;6;5	6;5;5;7;5;6;2;2	9	8	diff_parts_same_contig										0	EFO_0004838	0.096259	0
Fibroblast	ENSG00000178502	KLHL11	ENSG00000178502	ENSG00000178502	protein_coding	protein_coding	1.69488	1.90267	1.16	1.27	1	1	0.00362608	2.39098e-16	0.74109	0.74109	1_to_1	identical gene model		2	2	1	1	diff_parts_same_contig		Clone Problem, GRC Housekeeping	GRC Housekeeping							0	EFO_0007986	0.19394	0
Fibroblast	ENSG00000178503	NECAP1P1	ENSG00000178503	ENSG00000178503	processed_pseudogene	processed_pseudogene					0	0					1_to_1	identical gene model		1	1	1	1	diff_parts_same_contig													0
Fibroblast	ENSG00000178522	AMBN	ENSG00000178522	ENSG00000178522	protein_coding	protein_coding					0	0			1	1	1_to_1	identical gene model		13;13;14	13;14;13	3	3			Gap	Gap			1	Amelogenesis imperfecta, type IF	3	known_molec_cause	0	Orphanet_88661	0.55706	0
Fibroblast	ENSG00000178531	CTXN1	ENSG00000178531	ENSG00000178531	protein_coding	protein_coding	22.5298	22.2083	20.02	19.64	1	1	0.00362738	2.39098e-16	0	0	1_to_1	identical gene model		2	2	1	1	diff_parts_same_contig		Clone Problem	Clone Problem							0	EFO_1001841	0.052687	0
Fibroblast	ENSG00000178537	SLC25A20	ENSG00000178537	ENSG00000178537	protein_coding	protein_coding	4.99849	5.068	3.64	3.65	1	1	0.00362615	2.39098e-16	0.980816	0.980816	1_to_1	identical gene model		9;7;10;2	9;7;2;10	4	4							1	Carnitine-acylcarnitine translocase deficiency	3	known_molec_cause	1	Orphanet_159	0.81663	0
Fibroblast	ENSG00000178538	CA8	ENSG00000178538	ENSG00000178538	protein_coding	protein_coding	0.205	0.205	0.2	0.2	0	0			0.630952	0.630952	1_to_1	identical gene model		9;8;5;3	9;8;5;3	4	4							1	Cerebellar ataxia and mental retardation with or without quadrupedal locomotion 3	3	known_molec_cause	0	Orphanet_1766	0.74853	0
Fibroblast	ENSG00000178556	CKS1BP6	ENSG00000178556	ENSG00000178556	processed_pseudogene	processed_pseudogene					0	0			1	1	1_to_1	identical gene model		1	1	1	1														0
Fibroblast	ENSG00000178562	CD28	ENSG00000178562	ENSG00000178562	protein_coding	protein_coding					0	0			1	1	1_to_1	identical gene model		4;3;4	3;4;4	3	3											0	EFO_0000764	0.51085	1			yes
Fibroblast	ENSG00000178567	EPM2AIP1	ENSG00000178567	ENSG00000178567	protein_coding	protein_coding	9.08841	9.28831	8.33	8.41	1	1	0.00362491	2.39098e-16	0.0627997	0.0627997	1_to_1	identical gene model		1;3;2	1;3;2	3	3	diff_parts_same_contig					High Signal Region					0	MONDO_0005835	0.3683	0
Fibroblast	ENSG00000178568	ERBB4	ENSG00000178568	ENSG00000178568	protein_coding	protein_coding					0	0			1	1	1_to_1	identical gene model		19;28;26;5;27;2;3;5;20	28;26;27;20;19;3;5;5;2	9	9	new_contig_added, diff_parts_same_contig						1	Amyotrophic lateral sclerosis 19	3	known_molec_cause	0	EFO_0003060	0.66351	1		yes	yes
Fibroblast	ENSG00000178573	MAF	ENSG00000178573	ENSG00000178573	protein_coding	protein_coding	7.42581	7.36375	5.685	5.66	1	1	0.00362683	2.39098e-16	0.469002	0.469002	1_to_1	identical gene model		2;1;2	2;2;1	3	3							1	Ayme-Gripp syndrome;Cataract 21, multiple types	3;3	known_molec_cause;known_molec_cause	0	MONDO_0011060	0.78029	1			yes
Fibroblast	ENSG00000178585	CTNNBIP1	ENSG00000178585	ENSG00000178585	protein_coding	protein_coding	34.2189	33.6671	33.65	33.39	1	1	0.00362533	2.39098e-16	0.574125	0.574125	1_to_1	identical gene model		5;5;6;5	6;5;5;5	4	4			GRC Housekeeping, Localization Problem								0	EFO_0007984	0.36428	0
Fibroblast	ENSG00000178586	OR6B3	ENSG00000178586	ENSG00000178586	protein_coding	protein_coding					0	0					1_to_1	identical gene model		1;2	1;2	2	2											0	EFO_0000621	0.21332	0
Fibroblast	ENSG00000178591	DEFB125	ENSG00000178591	ENSG00000178591	protein_coding	protein_coding					0	0					1_to_1	identical gene model		2;2	2;2	2	2	new_contig_added			GRC Housekeeping							0	EFO_0000571	0.24277	0
Fibroblast	ENSG00000178596	GAPDHP29	ENSG00000178596	ENSG00000178596	processed_pseudogene	processed_pseudogene	0.41	0.41	0.41	0.41	0	0			0	0	1_to_1	identical gene model		1	1	1	1			Clone Problem, GRC Housekeeping											0
Fibroblast	ENSG00000178597	PSAPL1	ENSG00000178597	ENSG00000178597	protein_coding	protein_coding	0.51	0.51	0.51	0.51	0	0			0	0	1_to_1	identical gene model		1	1	1	1			Clone Problem, GRC Housekeeping, Localization Problem	Clone Problem							0	EFO_0007937	0.21899	0
Fibroblast	ENSG00000178602	OTOS	ENSG00000178602	ENSG00000178602	protein_coding	protein_coding	0.64	0.64	0.64	0.64	0	0			0.75	0.75	1_to_1	identical gene model		4;5	4;5	2	2	diff_parts_same_contig										0	EFO_0004747	0.21814	0
Fibroblast	ENSG00000178605	GTPBP6	ENSG00000178605	ENSG00000178605	protein_coding	protein_coding	37.8135		38.63		1	0			0.867509	1	1_to_1	exon_count_diff		12;8	8;20	2	2	new_contig_added		Gap	Gap	High Signal Region	High Signal Region					0	MONDO_0005090	0.0073916	0
Fibroblast	ENSG00000178607	ERN1	ENSG00000178607	ENSG00000178607	protein_coding	protein_coding	9.48302	9.54585	9.35	9.69	1	1	0.0036233	2.39098e-16	0.0697491	0.0697491	1_to_1	identical gene model		22;5;2;2;2;4;5;1	22;2;4;2;5;5;2;1	8	8	diff_parts_same_contig		Path Problem, Gap	Gap							0	MONDO_0005148	0.32306	0
Fibroblast	ENSG00000178623	GPR35	ENSG00000178623	ENSG00000178623	protein_coding	protein_coding	0.397778	0.396389	0.325	0.32	1	1	0.00362621	2.39098e-16	0.91116	0.91116	1_to_1	identical gene model		6;6;2;2;1	6;6;2;2;1	5	5											0	EFO_0000729	0.42843	0
Fibroblast	ENSG00000178631	ACTG1P1	ENSG00000178631	ENSG00000178631	processed_pseudogene	processed_pseudogene	0.488824	0.485263	0.39	0.4	0	0			0.0416667	0.0416667	1_to_1	identical gene model		1	1	1	1														0
Fibroblast	ENSG00000178636	MRPL42P1	ENSG00000178636	ENSG00000178636	transcribed_processed_pseudogene	transcribed_processed_pseudogene	0.636667	0.636667	0.26	0.26	0	0			0.442222	0.442222	1_to_1	identical gene model		4;3;1	4;3;1	3	3	diff_parts_same_contig													0
Fibroblast	ENSG00000178645	C10orf53	ENSG00000178645	ENSG00000178645	protein_coding	protein_coding					0	0					1_to_1	identical gene model		3;3;2;4	3;2;3	4	3			Path Problem	Gap, GRC Housekeeping, Path Problem							0	EFO_1001506	0.31502	0
Fibroblast	ENSG00000178654	PPIAP33	ENSG00000178654	ENSG00000178654	processed_pseudogene	processed_pseudogene					0	0					1_to_1	identical gene model		1	1	1	1														0
Fibroblast	ENSG00000178660	ARMC10P1	ENSG00000178660	ENSG00000178660	processed_pseudogene	processed_pseudogene	1.50806	1.49973	1.05	1.05	1	1	0.00362621	2.39098e-16	0.487028	0.487028	1_to_1	identical gene model		1	1	1	1														0
Fibroblast	ENSG00000178662	CSRNP3	ENSG00000178662	ENSG00000178662	protein_coding	protein_coding	5.06167	4.9975	1.39	1.39	0	0			0.919089	0.919089	1_to_1	identical gene model		7;5;5;4;7;4;7	7;7;4;7;4;5;5	7	7			Path Problem	Path Problem							0	EFO_0004784	0.42181	0
Fibroblast	ENSG00000178665	ZNF713	ENSG00000178665	ENSG00000178665	protein_coding	protein_coding	0.865294	0.874717	0.54	0.57	1	1	0.00362621	2.39098e-16	0.856707	0.856707	1_to_1	identical gene model		9;7;5;5;2;4	7;5;9;2;5;4	6	6											0	EFO_0009774	0.19493	0
Fibroblast	ENSG00000178685	PARP10	ENSG00000178685	ENSG00000178685	protein_coding	protein_coding	4.94131	5.05651	4.88	4.89	1	1	0.00362619	2.39098e-16	0.994365	0.994365	1_to_1	identical gene model		11;4;11;4;10;5;4;2;11;4;2;5;4;3;4;4;4;4;4;4;2;4;2	11;4;11;10;11;3;4;4;2;5;5;4;4;4;4;4;4;2;4;4;4;2;2	23	23	new_contig_added, diff_parts_same_contig		Path Problem, Clone Problem	Path Problem, Clone Problem							0	MONDO_0100096	0.36995	0
Fibroblast	ENSG00000178690	DYNAP	ENSG00000178690	ENSG00000178690	protein_coding	protein_coding					0	0					1_to_1	identical gene model		3;3;3	3;3	3	2	diff_parts_same_contig		Gap	Gap							0	EFO_0004840	0.24511	0
Fibroblast	ENSG00000178691	SUZ12	ENSG00000178691	ENSG00000178691	protein_coding	protein_coding	4.21762	4.19692	3.7	3.7	1	1	0.00362729	2.39098e-16	0.77249	0.77249	1_to_1	identical gene model		16;1;4;15	16;15;1;4	4	4					High Signal Region		1	Imagawa-Matsumoto syndrome	3	known_molec_cause	0	MONDO_0032916	0.7296	1			yes
Fibroblast	ENSG00000178694	NSUN3	ENSG00000178694	ENSG00000178694	protein_coding	protein_coding	5.27333	5.29615	5.04	5.3	1	1	0.00362637	2.39098e-16	0.309864	0.309864	1_to_1	identical gene model		6;3;4;3;2;5;3;2	2;5;3;3;3;6;4;2	8	8	new_contig_added						1	Combined oxidative phosphorylation deficiency 48	3	known_molec_cause	0	MONDO_0033566	0.56592	0
Fibroblast	ENSG00000178695	KCTD12	ENSG00000178695	ENSG00000178695	protein_coding	protein_coding	32.7178	34.616	24.43	24.49	1	1	0.0036235	2.39098e-16	0	0	1_to_1	identical gene model		1	1	1	1	diff_parts_same_contig										0	EFO_0005423	0.30084	0
Fibroblast	ENSG00000178700	DHFR2	ENSG00000178700	ENSG00000178700	protein_coding	protein_coding	0.464348	0.47	0.37	0.37	1	1	0.00362621	2.39098e-16	0.9932	0.9932	1_to_1	identical gene model		2;2;3;3;2;3	3;2;2;3;3;2	6	6	new_contig_added										0	EFO_0004340	0.31216	0
Fibroblast	ENSG00000178715		ENSG00000178715	ENSG00000178715	processed_pseudogene	processed_pseudogene	4.02467	4.008	2.37	2.35	0	0			0.0371094	0.0371094	1_to_1	identical gene model		1	1	1	1			GRC Housekeeping, Localization Problem											0
Fibroblast	ENSG00000178718	RPP25	ENSG00000178718	ENSG00000178718	protein_coding	protein_coding	33.6203	32.9112	30.09	29.21	1	1	0.00364351	2.39098e-16	0	0	1_to_1	identical gene model		1	1	1	1											0	EFO_0006335	0.098994	0
Fibroblast	ENSG00000178719	GRINA	ENSG00000178719	ENSG00000178719	protein_coding	protein_coding	23.2105	26.5633	13.86	14.89	1	1	0.00362446	2.39098e-16	0.992455	0.992456	1_to_1	identical gene model		7;7;3;5;5;2;2;5;3;5	7;7;5;2;2;5;3;5;5;3	10	10	diff_parts_same_contig		Path Problem, Clone Problem	Path Problem, Clone Problem							0	EFO_0005192	0.16398	0
Fibroblast	ENSG00000178722	C5orf64	ENSG00000178722	ENSG00000178722	lncRNA	lncRNA	0.365	0.365	0.365	0.365	0	0			0.873737	0.873737	1_to_1	identical gene model		3;2;4;5;4;2;4;3;7;4;3;5;4;5;5;8;5;3;4;6;7;5;2;2;4;6;8;6	8;4;5;3;4;5;8;4;4;6;5;7;2;6;5;4;5;6;2;3;2;4;4;7;5;3;2;3	28	28	new_contig_added, diff_parts_same_contig										0	EFO_0000616	0.0051741	0
Fibroblast	ENSG00000178723	GLULP4	ENSG00000178723	ENSG00000178723	processed_pseudogene	processed_pseudogene	0.422222	0.42	0.37	0.37	0	0			0	0	1_to_1	identical gene model		1	1	1	1														0
Fibroblast	ENSG00000178726	THBD	ENSG00000178726	ENSG00000178726	protein_coding	protein_coding	10.3154	10.7348	4.81	4.87	1	1	0.00362419	2.39098e-16	0	0	1_to_1	identical gene model		1	1	1	1							1	Thrombophilia 12 due to thrombomodulin defect;{Hemolytic uremic syndrome, atypical, susceptibility to, 6}	3;3	known_molec_cause;known_molec_cause	0	MONDO_0013775	0.74645	0
Fibroblast	ENSG00000178732	GP5	ENSG00000178732	ENSG00000178732	protein_coding	protein_coding	0.188889	0.2095	0.16	0.185	0	1	0.00362621	2.39098e-16	0	0	1_to_1	identical gene model		1	1	1	1			Gap	Gap							0	EFO_0004584	0.38777	0
Fibroblast	ENSG00000178734	LMO7DN	ENSG00000178734	ENSG00000178734	lncRNA	lncRNA	1.28036	1.33567	0.795	0.83	1	1	0.00362621	2.39098e-16	0	0	1_to_1	identical gene model		4	4	1	1											0	EFO_1000189	0.016831	0
Fibroblast	ENSG00000178741	COX5A	ENSG00000178741	ENSG00000178741	protein_coding	protein_coding	39.3122	38.7672	36.93	36.52	1	1	0.00362705	2.39098e-16	0.985639	0.985639	1_to_1	identical gene model		5;3;4;4;5;4	5;3;4;4;5;4	6	6	diff_parts_same_contig						1	?Mitochondrial complex IV deficiency, nuclear type 20	3	known_molec_cause	0	MONDO_0033655	0.45274	0
Fibroblast	ENSG00000178750	STX19	ENSG00000178750	ENSG00000178750	protein_coding	protein_coding	0.481	0.479	0.38	0.38	0	0			0	0	1_to_1	identical gene model		2	2	1	1	new_contig_added										0	EFO_0004340	0.21751	0
Fibroblast	ENSG00000178752	ERFE	ENSG00000178752	ENSG00000178752	protein_coding	protein_coding	1.32775	1.40429	1.025	1.04	1	1	0.00362621	2.39098e-16	0.991263	0.991263	1_to_1	identical gene model		3;2;4;3;4;6;8	8;6;4;4;3;3;2	7	7	diff_parts_same_contig										0	EFO_0004528	0.39541	0
Fibroblast	ENSG00000178761	FAM219B	ENSG00000178761	ENSG00000178761	protein_coding	protein_coding	11.8156	11.66	11.615	11.345	1	1	0.00362613	2.39098e-16	0.99418	0.99418	1_to_1	identical gene model		5;5;6;6;5;7;4;4;6;2;4;4;6;5;3;5;4;3;5	5;6;7;6;4;2;3;6;5;4;5;4;5;4;5;3;4;5;6	19	19	new_contig_added, diff_parts_same_contig										0	EFO_0004528	0.29017	0
Fibroblast	ENSG00000178762	H2BC2P	ENSG00000178762	ENSG00000178762	unprocessed_pseudogene	unprocessed_pseudogene					0	0					1_to_1	identical gene model		1	1	1	1														0
Fibroblast	ENSG00000178764	ZHX2	ENSG00000178764	ENSG00000178764	protein_coding	protein_coding	22.3721	22.6275	21.91	22.28	1	1	0.00362376	2.39098e-16	0.0833436	0.0833436	1_to_1	identical gene model		4;2	4;2	2	2	new_contig_added, diff_parts_same_contig			GRC Housekeeping							0	EFO_0010701	0.36911	0
Fibroblast	ENSG00000178772	CPN2	ENSG00000178772	ENSG00000178772	protein_coding	protein_coding	0.623409	0.612	0.435	0.43	1	1	0.00362621	2.39098e-16	0.520483	0.520483	1_to_1	identical gene model		2;2	2;2	2	2			Gap	Gap							0	EFO_0004339	0.45742	0
Fibroblast	ENSG00000178773	CPNE7	ENSG00000178773	ENSG00000178773	protein_coding	protein_coding	1.88538	2.07024	1.17	1.16	1	1	0.0036262	2.39098e-16	0.962026	0.962026	1_to_1	identical gene model		17;15;4;3;7;6;2;3;5	15;17;4;6;7;5;3;3;2	9	9	diff_parts_same_contig, new_contig_added										0	EFO_0009749	0.34064	0
Fibroblast	ENSG00000178776	C5orf46	ENSG00000178776	ENSG00000178776	protein_coding	protein_coding	14.62	14.16	3.46	3.11	1	1	0.00362639	2.39098e-16	0.31366	0.31366	1_to_1	identical gene model		4;3;2	3;4;2	3	3	diff_parts_same_contig										0	EFO_0005842	0.03732	0
Fibroblast	ENSG00000178789	CD300LB	ENSG00000178789	ENSG00000178789	protein_coding	protein_coding	0.845	0.84	0.845	0.84	0	0			0	0	1_to_1	identical gene model		3;4	4;3	2	2	diff_parts_same_contig		Variation	Variation, Localization Problem							0	EFO_0007937	0.15205	0
Fibroblast	ENSG00000178795	GDPD4	ENSG00000178795	ENSG00000178795	protein_coding	protein_coding	2.09	2.08	2.09	2.08	0	0			0.833333	0.833333	1_to_1	identical gene model		16;17;5;4;2;2	16;17;2;4;5;2	6	6	diff_parts_same_contig										0	EFO_0004736	0.23277	0
Fibroblast	ENSG00000178796	RIIAD1	ENSG00000178796	ENSG00000178796	protein_coding	protein_coding	7.08636	7.04909	6.95	6.93	0	0			0.481481	0.481481	1_to_1	identical gene model		9;3;3;3;5;5	9;5;5;3;3;3	6	6	diff_parts_same_contig		GRC Housekeeping								0	EFO_0004509	0.10111	0
Fibroblast	ENSG00000178802	MPI	ENSG00000178802	ENSG00000178802	protein_coding	protein_coding	8.90095	8.76077	8.59	8.47	1	1	0.00362653	2.39098e-16	0.991935	0.991935	1_to_1	identical gene model		7;8;7;6;6;4;6;8;4;5;2;5;7;1;4;5;5;3;2;5;4;5;5;7	7;7;7;8;7;6;4;6;8;4;5;5;5;5;4;2;5;6;5;3;4;5;1;2	24	24	diff_parts_same_contig						1	Congenital disorder of glycosylation, type Ib	3	known_molec_cause	1	MONDO_0011257	0.81877	0
Fibroblast	ENSG00000178803	ADORA2A-AS1	ENSG00000178803	ENSG00000178803	lncRNA	lncRNA	0.229091	0.232083	0.17	0.17	1	1	0.00362621	2.39098e-16	0.126667	0.126667	1_to_1	identical gene model		7;5;8;6	7;6;8;5	4	4	new_contig_added, diff_parts_same_contig		Clone Problem	Clone Problem							0	EFO_0000182	0.0073916	0
Fibroblast	ENSG00000178804	H1-8	ENSG00000178804	ENSG00000178804	protein_coding	protein_coding					0	0					1_to_1	identical gene model		5;4	5;4	2	2											0	Orphanet_552	0.10985	0
Fibroblast	ENSG00000178809	TRIM73	ENSG00000178809	ENSG00000178809	protein_coding	protein_coding	0.777083	0.823061	0.59	0.64	1	1	0.0142193	0.856621	0.897943	0.921907	1_to_1	exon_length_diff	0.998934	5;7;4;5;5;2;2	5;2;5;7;5;4;2	7	7	new_contig_added	yes	Path Problem	Path Problem							0	EFO_0007994	0.055816	0
Fibroblast	ENSG00000178814	OPLAH	ENSG00000178814	ENSG00000178814	protein_coding	protein_coding	28.5081	31.2023	27.25	28.85	1	1	-0.150708	5.12896e-15	0.239954	0.222252	1_to_1	exon_count_diff		3;2;5;30	27;3;2;5	4	4	new_contig_added, diff_parts_same_contig		Path Problem, Clone Problem	Path Problem, Clone Problem			1	5-oxoprolinase deficiency	3	known_molec_cause	0	MONDO_0009825	0.69597	0
Fibroblast	ENSG00000178821	TMEM52	ENSG00000178821	ENSG00000178821	protein_coding	protein_coding	0.8175	0.81625	0.72	0.72	0	0			0.967034	0.967034	1_to_1	identical gene model		5;3;2;3;4;4	2;5;3;4;4;3	6	6	diff_parts_same_contig										0	EFO_0004340	0.25032	0
Fibroblast	ENSG00000178826	TMEM139	ENSG00000178826	ENSG00000178826	protein_coding	protein_coding					0	0			1	1	1_to_1	identical gene model		3;3;4;3;5;2;3;2;2	3;2;4;3;3;5;3;2;2	9	9	new_contig_added										0	EFO_0007937	0.10085	0
Fibroblast	ENSG00000178828	RNF186	ENSG00000178828	ENSG00000178828	protein_coding	protein_coding					0	0					1_to_1	identical gene model		1	1	1	1	diff_parts_same_contig		GRC Housekeeping, Localization Problem, Clone Problem								0	EFO_0004518	0.52408	0
Fibroblast	ENSG00000178836		ENSG00000178836	ENSG00000178836	transcribed_processed_pseudogene	transcribed_processed_pseudogene					0	0					1_to_1	identical gene model		2;2;1;1	2;2;1;1	4	4														0
Fibroblast	ENSG00000178852	EFCAB13	ENSG00000178852	ENSG00000178852	protein_coding	protein_coding	0.8948	0.935	0.275	0.32	1	1	0.00362621	2.39098e-16	0.726461	0.726461	1_to_1	identical gene model		25;11;22;3;2;3;5;14;5;4;4;6;3	4;11;25;5;22;5;14;3;3;3;4;6	13	12			GRC Housekeeping, Path Problem, Gap	GRC Housekeeping, Gap							0	EFO_0004611	0.37776	0
Fibroblast	ENSG00000178860	MSC	ENSG00000178860	ENSG00000178860	protein_coding	protein_coding	96.8995	95.4782	85	84.44	1	1	0.00362571	2.39098e-16	0.258339	0.258339	1_to_1	identical gene model		2;2;2	2;2;2	3	3											0	EFO_0000389	0.36613	0
Fibroblast	ENSG00000178878	APOLD1	ENSG00000178878	ENSG00000178878	protein_coding	protein_coding	1.96222	1.928	1.37	1.37	0	1	0.00362621	2.39098e-16	0.998876	0.998876	1_to_1	identical gene model		2;2;15;4;2	4;15;2;2;2	5	5											0	EFO_0006335	0.41071	0
Fibroblast	ENSG00000178882	RFLNA	ENSG00000178882	ENSG00000178882	protein_coding	protein_coding	0.988333	1.0242	0.46	0.46	1	1	0.00362621	2.39098e-16	0.992365	0.992365	1_to_1	identical gene model		3;2;5;4;3	5;4;3;3;2	5	5	new_contig_added, diff_parts_same_contig										0	EFO_0004612	0.47847	0
Fibroblast	ENSG00000178896	EXOSC4	ENSG00000178896	ENSG00000178896	protein_coding	protein_coding	51.9924	51.5403	47.88	47.77	1	1	0.00362561	2.39098e-16	0.83332	0.83332	1_to_1	identical gene model		3;3;2	3;3;2	3	3	diff_parts_same_contig		Path Problem, Clone Problem	Path Problem, Clone Problem							0	EFO_0000304	0.10155	0
Fibroblast	ENSG00000178904	DPY19L3	ENSG00000178904	ENSG00000178904	protein_coding	protein_coding	1.10704	1.13768	0.62	0.625	1	1	0.0036262	2.39098e-16	0.993674	0.993674	1_to_1	identical gene model		19;19;7;5;20;3;15;6;9;4;6;3	3;4;19;20;19;5;7;15;9;6;6;3	12	12											0	EFO_0004784	0.35573	0
Fibroblast	ENSG00000178913	TAF7	ENSG00000178913	ENSG00000178913	protein_coding	protein_coding	188.649	191.956	201.56	199.95	1	1	-0.0357318	4.69173e-13	0.095025	0.0712505	1_to_1	identical gene model		1;3;2	3;1;2	3	3	diff_parts_same_contig, new_contig_added		Path Problem, Variation	Path Problem, Variation							0	EFO_0000764	0.57838	0
Fibroblast	ENSG00000178917	ZNF852	ENSG00000178917	ENSG00000178917	protein_coding	protein_coding	0.83881	0.863182	0.735	0.785	1	1	0.00362621	2.39098e-16	0.917621	0.917621	1_to_1	identical gene model		4;1;3;3	3;4;3;1	4	4			Clone Problem	Clone Problem							0	Orphanet_319600	0.050501	0
Fibroblast	ENSG00000178919	FOXE1	ENSG00000178919	ENSG00000178919	protein_coding	protein_coding	1.76395	1.71333	0.52	0.51	1	1	0.00362646	2.39098e-16	0	0	1_to_1	identical gene model		1	1	1	1							1	Bamforth-Lazarus syndrome;{Thyroid cancer, nonmedullary, 4}	3;3	known_molec_cause;known_molec_cause	0	MONDO_0009437	0.7736	0
Fibroblast	ENSG00000178921	PFAS	ENSG00000178921	ENSG00000178921	protein_coding	protein_coding	6.485	6.88442	4.27	4.88	1	1	0.00362579	2.39098e-16	0.972123	0.972123	1_to_1	identical gene model		28;7;4;2;26;4;5;4;5;3;6;4	3;26;5;28;4;4;6;4;5;4;7;2	12	12	diff_parts_same_contig										0	Orphanet_1775	0.46618	0
Fibroblast	ENSG00000178922	HYI	ENSG00000178922	ENSG00000178922	protein_coding	protein_coding	11.4282	11.2161	10.41	10.06	1	1	0.00362623	2.39098e-16	0.992388	0.992388	1_to_1	identical gene model		8;6;8;8;8;9;2;7;2;7;7;3;9	8;9;2;8;9;8;8;7;7;6;7;3;2	13	13			Clone Problem								0	EFO_0006336	0.2633	0
Fibroblast	ENSG00000178927	CYBC1	ENSG00000178927	ENSG00000178927	protein_coding	protein_coding	12.22	12.3344	12.23	13.01	1	1	0.00362544	2.39098e-16	0.995404	0.995404	1_to_1	identical gene model		7;4;6;8;2;6;6;7;3;7;8;8;2;4;6;8;5;5;3;5;5;3;2;2;4;4;6;2;6;7;2;6;6;6;2;6;5;7;8;2	7;4;2;6;8;4;6;5;2;3;7;6;6;7;7;8;5;5;6;8;8;5;3;6;6;6;7;6;8;5;2;3;4;4;6;2;2;2;2;2	40	40	diff_parts_same_contig						1	Chronic granulomatous disease 5, autosomal recessive	3	known_molec_cause	0	MONDO_0030066	0.50817	0
Fibroblast	ENSG00000178928	TPRX1	ENSG00000178928	ENSG00000178928	protein_coding	protein_coding					0	0			1	1	1_to_1	identical gene model		2;4;3	2;4;3	3	3											0	EFO_0004799	0.032766	0
Fibroblast	ENSG00000178934	LGALS7B	ENSG00000178934	ENSG00000178934	protein_coding	protein_coding	29.6131	29.5485	7.71	7.67	0	0			0.544415	0.544415	1_to_1	identical gene model		4;2	4;2	2	2	diff_parts_same_contig		Clone Problem	Clone Problem							0	Orphanet_79506	0.047351	0
Fibroblast	ENSG00000178935	ZNF552	ENSG00000178935	ENSG00000178935	protein_coding	protein_coding	3.81571	3.75077	3.54	3.49	1	1	0.0036264	2.39098e-16	0.613779	0.613779	1_to_1	identical gene model		3;2;3;2	2;3;3;2	4	4	diff_parts_same_contig, new_contig_added										0	EFO_0004696	0.068094	0
Fibroblast	ENSG00000178947	SMIM10L2A	ENSG00000178947	ENSG00000178947	protein_coding	protein_coding	0.19	0.19	0.165	0.165	1	1	0.00362621	2.39098e-16	0	0	1_to_1	identical gene model		2	2	1	1	diff_parts_same_contig										0	EFO_0000519	0.035719	0
Fibroblast	ENSG00000178950	GAK	ENSG00000178950	ENSG00000178950	protein_coding	protein_coding	19.5877	20.0906	16.19	16.42	1	1	0.00362455	2.39098e-16	0.989362	0.989362	1_to_1	identical gene model		28;4;2;4;4;3;10;3;3;2;11;5;5;25;5;3;9;4;4;3;7;9;4	2;28;4;11;25;3;7;9;9;5;3;4;10;3;4;2;4;5;5;4;3;4;3	23	23	diff_parts_same_contig		GRC Housekeeping, Localization Problem								0	MONDO_0005180	0.23206	0
Fibroblast	ENSG00000178951	ZBTB7A	ENSG00000178951	ENSG00000178951	protein_coding	protein_coding	23.7333	24.6622	20.22	20.47	1	1	0.00362574	2.39098e-16	0.421961	0.421961	1_to_1	identical gene model		3;3	3;3	2	2	diff_parts_same_contig		Variation	Variation			1	Macrocephaly, neurodevelopmental delay, lymphoid hyperplasia, and persistent fetal hemoglobin	3	known_molec_cause	0	EFO_0004526	0.33182	0
Fibroblast	ENSG00000178952	TUFM	ENSG00000178952	ENSG00000178952	protein_coding	protein_coding	146.214	146.467	140.26	140.14	1	1	0.00364693	3.10948e-16	0.849951	0.849951	1_to_1	identical gene model		10;2;7;3	10;3;7;2	4	4							1	Combined oxidative phosphorylation deficiency 4	3	known_molec_cause	0	Orphanet_254925	0.75208	0
Fibroblast	ENSG00000178965	ERICH3	ENSG00000178965	ENSG00000178965	protein_coding	protein_coding					0	0					1_to_1	identical gene model		15;7;3;5;4	3;15;4;7;5	5	5	new_contig_added, diff_parts_same_contig		Clone Problem								0	EFO_0006797	0.20908	0
Fibroblast	ENSG00000178966	RMI1	ENSG00000178966	ENSG00000178966	protein_coding	protein_coding	0.375862	0.406129	0.26	0.29	1	1	0.00362621	2.39098e-16	0.991235	0.991235	1_to_1	identical gene model		3;3	3;3	2	2											0	EFO_0000311	0.53165	0
Fibroblast	ENSG00000178971	CTC1	ENSG00000178971	ENSG00000178971	protein_coding	protein_coding	3.63919	3.62891	2.555	2.65	1	1	0.00362646	2.39098e-16	0.909979	0.909979	1_to_1	identical gene model	0.999937	22;7;7;8;3;4;23;3;3;2;2;2;23;23	23;22;23;23;3;4;7;8;7;2;3;2;3;2	14	14	new_contig_added, diff_parts_same_contig						1	Cerebroretinal microangiopathy with calcifications and cysts	3	known_molec_cause	0	MONDO_0012815	0.7952	0
Fibroblast	ENSG00000178974	FBXO34	ENSG00000178974	ENSG00000178974	protein_coding	protein_coding	5.34667	5.30323	5.02	5	1	1	0.00362716	2.39098e-16	0.79063	0.79063	1_to_1	identical gene model		2;2;2;2;4;5	2;2;2;2;5;4	6	6	diff_parts_same_contig										0	EFO_0004584	0.42469	0
Fibroblast	ENSG00000178977	LINC00324	ENSG00000178977	ENSG00000178977	lncRNA	lncRNA	1.40077	1.37283	0.79	0.79	1	1	0.00362624	2.39098e-16	0	0	1_to_1	identical gene model		3	3	1	1	diff_parts_same_contig										0	EFO_0000641	0.038806	0
Fibroblast	ENSG00000178980	SELENOW	ENSG00000178980	ENSG00000178980	protein_coding	protein_coding	68.8102	85.8632	65.35	86.92	1	1	-0.291317	1.3e-19	0.993393	0.991681	1_to_1	exon_count_diff		7;6;3;5;2;5;5;2;2;3;6;6;5;4;1;6	7;7;6;6;5;5;6;2;2;5;3;5;2;4;3;1	16	16											0	EFO_0005091	0.030174	0
Fibroblast	ENSG00000178982	EIF3K	ENSG00000178982	ENSG00000178982	protein_coding	protein_coding	58.9948	57.972	57.82	57.32	1	1	0.00391086	1.42793e-12	0.995634	0.995635	1_to_1	identical gene model		8;6;7;5;4;2;4;5;4;6;7;5;8;7	7;8;6;4;5;5;8;7;5;4;6;7;2;4	14	14	diff_parts_same_contig										0	MONDO_0015263	0.076476	0
Fibroblast	ENSG00000178988	MRFAP1L1	ENSG00000178988	ENSG00000178988	protein_coding	protein_coding	22.4965	22.1385	22.91	21.36	1	1	0.00362457	2.39131e-16	0.923404	0.923404	1_to_1	identical gene model		2;1	2;1	2	2	diff_parts_same_contig		GRC Housekeeping, Localization Problem								0	EFO_0004584	0.10872	0
Fibroblast	ENSG00000178996	SNX18	ENSG00000178996	ENSG00000178996	protein_coding	protein_coding	52.701	53.4248	53.48	53.75	1	1	0.00361221	3.58447e-16	0.40531	0.405309	1_to_1	identical gene model		2;1;2	2;2;1	3	3	diff_parts_same_contig										0	EFO_0004747	0.23514	0
Fibroblast	ENSG00000178997	EXD1	ENSG00000178997	ENSG00000178997	protein_coding	protein_coding		0.86		0.86	0	0			1	1	1_to_1	identical gene model		10;12;3;2;6	10;2;12;6;3	5	5											0	EFO_0004339	0.29744	0
Fibroblast	ENSG00000178999	AURKB	ENSG00000178999	ENSG00000178999	protein_coding	protein_coding	14.1982	14.5294	7.27	7.305	1	1	0.00362662	2.39098e-16	0.981263	0.981263	1_to_1	identical gene model		9;8;7;8;3;4;7;7;7;2;4;6;5;9	9;9;8;5;8;7;3;7;7;4;6;7;4;2	14	14	diff_parts_same_contig										0	EFO_0000702	0.30749	0
Fibroblast	ENSG00000179002	TAS1R2	ENSG00000179002	ENSG00000179002	protein_coding	protein_coding					0	0					1_to_1	identical gene model		6	6	1	1			GRC Housekeeping, Localization Problem, Clone Problem								0	EFO_0010750	0.26846	0
Fibroblast	ENSG00000179008	C14orf39	ENSG00000179008	ENSG00000179008	protein_coding	protein_coding	0.81	0.81	0.56	0.56	0	0			0.747222	0.747222	1_to_1	identical gene model		18;5;5;6;13	5;18;13;5;6	5	5	new_contig_added, diff_parts_same_contig						1	?Premature ovarian failure 18;Spermatogenic failure 52	3;3	known_molec_cause;known_molec_cause	0	Orphanet_399805	0.55435	0
Fibroblast	ENSG00000179010	MRFAP1	ENSG00000179010	ENSG00000179010	protein_coding	protein_coding	8.65016	8.86238	9.86	9.99	1	1	0.00362582	2.39098e-16	0.997598	0.997598	1_to_1	identical gene model		3;2;3;1;3	3;3;3;2;1	5	5	diff_parts_same_contig		GRC Housekeeping, Localization Problem								0	HP_0012864	0.0101	0
Fibroblast	ENSG00000179021	C3orf38	ENSG00000179021	ENSG00000179021	protein_coding	protein_coding	15.4775	15.3952	15.6	15.55	1	1	0.00362649	2.39098e-16	0.680904	0.680904	1_to_1	identical gene model		3;2;2;3	3;3;2;2	4	4											0	EFO_0009749	0.27644	0
Fibroblast	ENSG00000179023	KLHDC7A	ENSG00000179023	ENSG00000179023	protein_coding	protein_coding					0	0					1_to_1	identical gene model		1	1	1	1			GRC Housekeeping, Localization Problem, Clone Problem								0	EFO_0005208	0.45116	0
Fibroblast	ENSG00000179028		ENSG00000179028	ENSG00000179028	lncRNA	lncRNA					0	0					1_to_1	identical gene model		2	2	1	1	new_contig_added, diff_parts_same_contig		Path Problem, Gap	Path Problem		High Signal Region								0
Fibroblast	ENSG00000179029	TMEM107	ENSG00000179029	ENSG00000179029	protein_coding	protein_coding	8.84452	8.7	9.245	8.94	1	1	0.00362656	2.39098e-16	0.871524	0.871524	1_to_1	identical gene model		5;3;3;5;2;2;3;3;5	5;2;3;5;5;3;2;3;3	9	9	diff_parts_same_contig						1	?Joubert syndrome 29;Meckel syndrome 13;Orofaciodigital syndrome XVI	3;3;3	known_molec_cause;known_molec_cause;known_molec_cause	0	Orphanet_140997	0.7242	0
Fibroblast	ENSG00000179031	NSA2P3	ENSG00000179031	ENSG00000179031	processed_pseudogene	processed_pseudogene					0	0			1	1	1_to_1	identical gene model		1	1	1	1			Localization Problem, Gap											0
Fibroblast	ENSG00000179038		ENSG00000179038	ENSG00000179038	transcribed_processed_pseudogene	transcribed_processed_pseudogene	1.4	1.135	1.4	1.135	0	0			0.333333	0.333333	1_to_1	identical gene model		1;1	1;1	2	2														0
Fibroblast	ENSG00000179041	RRS1	ENSG00000179041	ENSG00000179041	protein_coding	protein_coding	63.9124	64.4314	60.28	60.26	1	1	0.00362387	2.39098e-16	0.00899606	0.00899606	1_to_1	identical gene model		1	1	1	1	diff_parts_same_contig										0	EFO_0004340	0.2167	0
Fibroblast	ENSG00000179044	EXOC3L1	ENSG00000179044	ENSG00000179044	protein_coding	protein_coding	1.054	1.04933	1.045	1.04	1	1	0.00362621	2.39098e-16	0.657535	0.657535	1_to_1	identical gene model		14;12;4;4;12;11;5	14;12;12;11;4;4;5	7	7	diff_parts_same_contig										0	EFO_0005091	0.26591	0
Fibroblast	ENSG00000179046	TRIML2	ENSG00000179046	ENSG00000179046	protein_coding	protein_coding	1.0425	1.03917	0.625	0.615	0	0			0.843953	0.843953	1_to_1	identical gene model		8;2;2;5;4;4;7	7;8;5;4;4;2;2	7	7			GRC Housekeeping								0	EFO_0003761;EFO_0005658	0.24589	0
Fibroblast	ENSG00000179051	RCC2	ENSG00000179051	ENSG00000179051	protein_coding	protein_coding	84.0825	83.0018	82.81	81.33	1	1	0.00362626	2.39098e-16	0.45072	0.45072	1_to_1	identical gene model		12;13;2	13;2;12	3	3	diff_parts_same_contig		Clone Problem, GRC Housekeeping, Localization Problem	Clone Problem							0	EFO_0004193	0.39105	0
Fibroblast	ENSG00000179055	OR13D1	ENSG00000179055	ENSG00000179055	protein_coding	protein_coding					0	0					1_to_1	identical gene model		1;1	1;1	2	2											0	MONDO_0021637;EFO_0000182;EFO_0000673	0.18479	0
Fibroblast	ENSG00000179057	IGSF22	ENSG00000179057	ENSG00000179057	protein_coding	protein_coding	1.67857	1.67	1.2	1.19	0	0			0.970868	0.970868	1_to_1	identical gene model		21;3;20;2;23	21;23;2;20;3	5	5	diff_parts_same_contig										0	EFO_0007877;MONDO_0007079	0.2987	0
Fibroblast	ENSG00000179058	C9orf50	ENSG00000179058	ENSG00000179058	protein_coding	protein_coding	0.841091	0.836842	0.73	0.73	1	1	0.00362621	2.39098e-16	0.763744	0.763744	1_to_1	identical gene model		7;5;6	7;6;5	3	3											0	EFO_0004339	0.23017	0
Fibroblast	ENSG00000179059	ZFP42	ENSG00000179059	ENSG00000179059	protein_coding	protein_coding	0.16	0.16	0.16	0.16	0	0			0.875	0.875	1_to_1	identical gene model		4;3;1	4;3;1	3	3			GRC Housekeeping								0	EFO_1000566	0.40353	0
Fibroblast	ENSG00000179066		ENSG00000179066	ENSG00000179066	lncRNA	lncRNA	0.44	0.44	0.44	0.44	0	0			0	0	1_to_1	identical gene model		1;1;2;2;2	2;2;1;1;2	5	5	new_contig_added, diff_parts_same_contig										0	EFO_0003060	0.051773	0
Fibroblast	ENSG00000179071	CCDC89	ENSG00000179071	ENSG00000179071	protein_coding	protein_coding	4.43949	4.41639	3.58	3.62	1	1	0.00362621	2.39098e-16	0	0	1_to_1	identical gene model		1	1	1	1	diff_parts_same_contig										0	EFO_0004339	0.042264	0
Fibroblast	ENSG00000179073	TAAR3P	ENSG00000179073	ENSG00000179073	transcribed_unprocessed_pseudogene	transcribed_unprocessed_pseudogene					0	0					1_to_1	identical gene model		1;1	1;1	2	2	diff_parts_same_contig		Variation	Variation							0	EFO_0000180	0.0036958	0
Fibroblast	ENSG00000179082	LINC02913	ENSG00000179082	ENSG00000179082	lncRNA	lncRNA	0.475814	0.473636	0.35	0.365	1	1	0.00362621	2.39098e-16	0	0	1_to_1	identical gene model		2	2	1	1											0	EFO_0000305	0.043272	0
Fibroblast	ENSG00000179083	FAM133A	ENSG00000179083	ENSG00000179083	protein_coding	protein_coding	0.3	0.3	0.3	0.3	0	0			0.956522	0.956522	1_to_1	identical gene model		3;4	3;4	2	2	diff_parts_same_contig		Localization Problem, Gap								0	EFO_0007015	0.31241	0
Fibroblast	ENSG00000179085	DPM3	ENSG00000179085	ENSG00000179085	protein_coding	protein_coding	114.229	111.344	118.46	114.53	1	1	0.00362643	2.39098e-16	0.911378	0.911378	1_to_1	identical gene model		2;1;2	2;1;2	3	3			GRC Housekeeping				1	?Muscular dystrophy-dystroglycanopathy (congenital with impaired intellectual development), type B, 15;Muscular dystrophy-dystroglycanopathy (limb-girdle), type C, 15	3;3	known_molec_cause;known_molec_cause	0	MONDO_0013049	0.77657	0
Fibroblast	ENSG00000179088	C12orf42	ENSG00000179088	ENSG00000179088	protein_coding	protein_coding					0	0					1_to_1	identical gene model		6;7;11;4;9;4;7;6;5;5;7;7;3;4;5;6	11;4;5;3;7;7;6;6;6;9;7;7;5;5;4;4	16	16											0	EFO_0004995	0.47443	0
Fibroblast	ENSG00000179091	CYC1	ENSG00000179091	ENSG00000179091	protein_coding	protein_coding	43.9124	44.2878	40.23	42.66	1	1	0.00362287	2.39098e-16	0.954616	0.954616	1_to_1	identical gene model		7;2;3;6	6;7;3;2	4	4			Gap	Gap			1	Mitochondrial complex III deficiency, nuclear type 6	3	known_molec_cause	0	Orphanet_1460	0.74416	0
Fibroblast	ENSG00000179094	PER1	ENSG00000179094	ENSG00000179094	protein_coding	protein_coding	2.75038	2.71164	2.01	2.01	1	1	0.00362621	2.39098e-16	0.99308	0.99308	1_to_1	identical gene model		23;18;3;2;4;5;2;6;2;3;22;16;4;22;3;2;4;3;3	23;22;22;2;3;2;4;2;18;16;3;3;2;3;5;6;4;3;4	19	19	diff_parts_same_contig										0	EFO_0000389	0.36995	1			yes
Fibroblast	ENSG00000179097	HTR1F	ENSG00000179097	ENSG00000179097	protein_coding	protein_coding	0.53	0.505	0.25	0.24	0	0			0	0	1_to_1	identical gene model		1	1	1	1											0	MONDO_0005277	0.59977	0
Fibroblast	ENSG00000179101	H3P47	ENSG00000179101	ENSG00000179101	processed_pseudogene	processed_pseudogene	0.67	0.67	0.67	0.67	0	0			0.999922	0.999922	1_to_1	identical gene model		1	1	1	1			Gap								0	EFO_0000182	0.093863	0
Fibroblast	ENSG00000179104	TMTC2	ENSG00000179104	ENSG00000179104	protein_coding	protein_coding	0.655	0.639333	0.45	0.45	1	1	0.00362621	2.39098e-16	0.960551	0.960551	1_to_1	identical gene model		12;11;6;13;8	8;12;6;11;13	5	5											0	EFO_0009270	0.36226	0
Fibroblast	ENSG00000179111	HES7	ENSG00000179111	ENSG00000179111	protein_coding	protein_coding	0.602593	0.582857	0.42	0.375	1	1	0.00362621	2.39098e-16	0.486895	0.486895	1_to_1	identical gene model		4;4;5	4;4;5	3	3	diff_parts_same_contig						1	Spondylocostal dysostosis 4, autosomal recessive	3	known_molec_cause	0	Orphanet_2311	0.72301	0
Fibroblast	ENSG00000179115	FARSA	ENSG00000179115	ENSG00000179115	protein_coding	protein_coding	4.55066	4.51286	3.63	3.63	1	1	0.0036262	2.39098e-16	0.997617	0.997617	1_to_1	identical gene model		13;12;13;6;5;3;14;12;6;10	13;14;12;13;12;5;10;6;6;3	10	10							1	?Rajab interstitial lung disease with brain calcifications 2	3	known_molec_cause	0	MONDO_0100215	0.41578	0
Fibroblast	ENSG00000179119	SPTY2D1	ENSG00000179119	ENSG00000179119	protein_coding	protein_coding	12.6867	12.8592	12.53	12.53	1	1	0.0036247	2.39098e-16	0.400979	0.400979	1_to_1	identical gene model		6;4;3	6;4;3	3	3											0	EFO_0004339	0.26798	0
Fibroblast	ENSG00000179131		ENSG00000179131	ENSG00000179131	processed_pseudogene	processed_pseudogene	3.715	3.68	3.715	3.68	0	0			0	0	1_to_1	identical gene model		1	1	1	1	diff_parts_same_contig													0
Fibroblast	ENSG00000179133	C10orf67	ENSG00000179133	ENSG00000179133	protein_coding	protein_coding	0.364615	0.360769	0.3	0.3	0	0			0.738558	0.738558	1_to_1	identical gene model		5;9;15;16;6;5	15;16;9;6;5;5	6	6				GRC Housekeeping							0	EFO_0009270	0.40635	0
Fibroblast	ENSG00000179134	SAMD4B	ENSG00000179134	ENSG00000179134	protein_coding	protein_coding	240.141	241.206	236.68	236.07	1	1	0.00362575	2.39098e-16	0.884472	0.884472	1_to_1	identical gene model		16;2;4;1;2;5;3;13;3;2;1;4;12;13	4;13;16;1;3;12;13;2;5;2;2;4;3;1	14	14	diff_parts_same_contig		Variation	Variation							0	EFO_0007010	0.18587	0
Fibroblast	ENSG00000179136	LINC00670	ENSG00000179136	ENSG00000179136	lncRNA	lncRNA	0.475714	0.47	0.3	0.3	0	0			0.4	0.4	1_to_1	identical gene model		4;3;5;4;4	4;4;5;3;4	5	5											0	HP_0001636	0.0061287	0
Fibroblast	ENSG00000179141	MTUS2-AS1	ENSG00000179141	ENSG00000179141	lncRNA	lncRNA	0.332	0.332	0.27	0.27	0	0			0.5	0.5	1_to_1	identical gene model		4;4;2	4;4;2	3	3														0
Fibroblast	ENSG00000179142	CYP11B2	ENSG00000179142	ENSG00000179142	protein_coding	protein_coding					0	0					1_to_1	identical gene model		9	9	1	1	diff_parts_same_contig		Gap	Gap, GRC Housekeeping			1	Aldosterone to renin ratio raised;Hypoaldosteronism, congenital, due to CMO I deficiency;Hypoaldosteronism, congenital, due to CMO II deficiency;{Low renin hypertension, susceptibility to}	3;3;3;3	known_molec_cause;known_molec_cause;known_molec_cause;known_molec_cause	0	Orphanet_427	0.7358	0
Fibroblast	ENSG00000179144	GIMAP7	ENSG00000179144	ENSG00000179144	protein_coding	protein_coding	9.4025	9.33	9.15	9.08	0	0			0	0	1_to_1	identical gene model		2	2	1	1											0	EFO_0007990	0.26292	0
Fibroblast	ENSG00000179148	ALOXE3	ENSG00000179148	ENSG00000179148	protein_coding	protein_coding	0.17	0.17	0.17	0.17	0	0			0.998718	0.998718	1_to_1	identical gene model		16;15;16;2	15;16;2;16	4	4	diff_parts_same_contig						1	Ichthyosis, congenital, autosomal recessive 3	3	known_molec_cause	0	Orphanet_79394	0.75841	0
Fibroblast	ENSG00000179151	EDC3	ENSG00000179151	ENSG00000179151	protein_coding	protein_coding	3.22393	3.11889	2.35	2.32	1	1	0.00362622	2.39098e-16	0.990036	0.990036	1_to_1	identical gene model		7;10;3;3;2;5;3;6;4;4;5;4;2;8;2;4;2;3;9	7;9;6;10;8;2;3;4;2;5;4;5;4;3;3;2;2;4;3	19	19	diff_parts_same_contig, new_contig_added		Variation	Variation			1	?Intellectual developmental disorder, autosomal recessive 50	3	known_molec_cause	0	MONDO_0019502	0.46214	0
Fibroblast	ENSG00000179152	TCAIM	ENSG00000179152	ENSG00000179152	protein_coding	protein_coding	1.43017	1.4079	1.26	1.22	1	1	0.00362621	2.39098e-16	0.987738	0.987738	1_to_1	identical gene model		11;4;4;11;11;9;11;5;5;2;4;4	4;11;4;4;5;11;5;11;11;2;9;4	12	12											0	EFO_0004340	0.2888	0
Fibroblast	ENSG00000179157	RPS2P28	ENSG00000179157	ENSG00000179157	processed_pseudogene	processed_pseudogene	0.585	0.58	0.585	0.58	0	0			0	0	1_to_1	identical gene model		1	1	1	1	diff_parts_same_contig		Variation, GRC Housekeeping	GRC Housekeeping										0
Fibroblast	ENSG00000179163	FUCA1	ENSG00000179163	ENSG00000179163	protein_coding	protein_coding	30.9684	30.2235	27.56	27.23	1	1	0.00362581	2.39098e-16	0	0	1_to_1	identical gene model		8	8	1	1			Clone Problem				1	Fucosidosis	3	known_molec_cause	1	Orphanet_349	0.8217	0
Fibroblast	ENSG00000179165	PXT1	ENSG00000179165	ENSG00000179165	protein_coding	protein_coding	0.327857	0.327143	0.2	0.2	0	0			0.117647	0.117647	1_to_1	identical gene model		5;3	5;3	2	2			Variation, GRC Housekeeping	GRC Housekeeping							0	EFO_0004584	0.35466	0
Fibroblast	ENSG00000179168	GGN	ENSG00000179168	ENSG00000179168	protein_coding	protein_coding	1.8325	1.82661	1.19	1.2	1	1	0.00362621	2.39098e-16	0.760315	0.760315	1_to_1	identical gene model		4;5;2;2;4	4;5;4;2;2	5	5							1	Spermatogenic failure 69	3	known_molec_cause	0	EFO_0001663	0.059168	0
Fibroblast	ENSG00000179170	OR7E97P	ENSG00000179170	ENSG00000179170	unprocessed_pseudogene	unprocessed_pseudogene					0	0					1_to_1	identical gene model		1	1	1	1	diff_parts_same_contig													0
Fibroblast	ENSG00000179172	HNRNPCL1	ENSG00000179172	ENSG00000179172	protein_coding	protein_coding	0.33	0.33	0.33	0.33	0	0			0.5	0.5	1_to_1	identical gene model	0.999634	2	2	1	1	new_contig_added		Missing sequence, Gap, Path Problem, GRC Housekeeping, Localization Problem	Missing sequence, Gap, Path Problem							0	EFO_0006940	0.15129	0
Fibroblast	ENSG00000179178	TMEM125	ENSG00000179178	ENSG00000179178	protein_coding	protein_coding					0	0			1	1	1_to_1	identical gene model		4;4;2;3	4;4;2	4	3			Clone Problem								0	EFO_0010972	0.15945	0
Fibroblast	ENSG00000179195	ZNF664	ENSG00000179195	ENSG00000179195	protein_coding	protein_coding	2.6493	2.77847	1.31	1.71	1	1	0.00362619	2.39098e-16	0.997081	0.997081	1_to_1	identical gene model		5;5;5;5;3;3;6;2;2;4;6;2;4;5	5;6;5;5;5;4;2;2;6;4;3;5;3;2	14	14	diff_parts_same_contig										0	EFO_0004612	0.34804	0
Fibroblast	ENSG00000179213	SIGLECL1	ENSG00000179213	ENSG00000179213	protein_coding	protein_coding					0	0					1_to_1	identical gene model		6;5;3;5;4;3;3;5	5;5;3;3;6;5;4	8	7	new_contig_added, diff_parts_same_contig										0	EFO_0007988	0.30912	0
Fibroblast	ENSG00000179218	CALR	ENSG00000179218	ENSG00000179218	protein_coding	protein_coding	1227.21	1225.17	1091.71	1084.26	1	1	0.00368462	2.39098e-16	0.872356	0.872358	1_to_1	identical gene model		9;6;2;2;3;6;4	3;9;4;6;6;2;2	7	7							1	Myelofibrosis, somatic;Thrombocythemia, somatic	3;3	known_molec_cause;known_molec_cause	0	EFO_0000616	0.58313	1			yes
Fibroblast	ENSG00000179219	LINC00311	ENSG00000179219	ENSG00000179219	lncRNA	lncRNA	0.875897	0.872051	0.54	0.54	1	1	0.00362621	2.39098e-16	0	0	1_to_1	identical gene model		2	2	1	1	diff_parts_same_contig										0	EFO_0000641	0.070959	0
Fibroblast	ENSG00000179222	MAGED1	ENSG00000179222	ENSG00000179222	protein_coding	protein_coding	10.3648	10.562	7.89	8.23	1	1	0.00347611	6.01407e-14	0.998006	0.998006	1_to_1	identical gene model	0.999995	13;14;13;13;2;3;2;3;12;6	13;13;13;14;2;6;12;2;3;3	10	10	new_contig_added, diff_parts_same_contig		Path Problem, Gap	Path Problem							0	EFO_0000304	0.23588	0
Fibroblast	ENSG00000179240	GVQW3	ENSG00000179240	ENSG00000179240	protein_coding	protein_coding	0.86537	0.862364	0.52	0.52	1	1	0.0036262	2.39098e-16	0.856993	0.856993	1_to_1	identical gene model		2;2;2;4;2;3;3;2;1;2;4	2;2;4;1;2;3;2;2;2;4;3	11	11	diff_parts_same_contig										0	MONDO_0005405	0.23132	0
Fibroblast	ENSG00000179241	LDLRAD3	ENSG00000179241	ENSG00000179241	protein_coding	protein_coding	7.58619	7.58677	6.96	7.03	1	1	0.00362562	2.39098e-16	0.436292	0.436292	1_to_1	identical gene model		6;6;5;2;5;3	6;5;6;5;3;2	6	6											0	EFO_0004587	0.46985	0
Fibroblast	ENSG00000179242	CDH4	ENSG00000179242	ENSG00000179242	protein_coding	protein_coding	4.23968	4.34908	3.08	3.16	1	1	-0.00405783	0.177076	0.650087	0.648891	1_to_1	exon_length_diff	0.998723	15;15;16	16;15;15	3	3	new_contig_added, diff_parts_same_contig		GRC Housekeeping	GRC Housekeeping			1	Renal cysts and diabetes syndrome;Type 2 diabetes mellitus;{Renal cell carcinoma}	3;3;3	known_molec_cause;known_molec_cause;known_molec_cause	0	EFO_0004784	0.47079	0
Fibroblast	ENSG00000179253		ENSG00000179253	ENSG00000179253	lncRNA	lncRNA	0.18	0.18	0.18	0.18	0	0			0	0	1_to_1	identical gene model		2	2	1	1	diff_parts_same_contig										0	EFO_0000198	0.008587	0
Fibroblast	ENSG00000179256	SMCO3	ENSG00000179256	ENSG00000179256	protein_coding	protein_coding	0.19625	0.187778	0.19	0.19	0	0			0.886458	0.886458	1_to_1	identical gene model		2	2	1	1	diff_parts_same_contig										0	EFO_0005409	0.10033	0
Fibroblast	ENSG00000179262	RAD23A	ENSG00000179262	ENSG00000179262	protein_coding	protein_coding	10.3541	10.5428	8.58	9.475	1	1	0.00362628	2.39098e-16	0.998098	0.998098	1_to_1	identical gene model		9;4;9;6;8;4;2;8;8;9;10	8;10;9;6;9;8;9;8;4;4;2	11	11											0	EFO_0000304	0.22567	0
Fibroblast	ENSG00000179270	PCARE	ENSG00000179270	ENSG00000179270	protein_coding	protein_coding					0	0			0	0	1_to_1	identical gene model		2;3	3;2	2	2							1	Retinitis pigmentosa 54	3	known_molec_cause	0	Orphanet_791	0.77847	0
Fibroblast	ENSG00000179271	GADD45GIP1	ENSG00000179271	ENSG00000179271	protein_coding	protein_coding	340.429	334.721	315.96	313.57	1	1	0.00362635	2.39098e-16	0.347553	0.347553	1_to_1	identical gene model		2	2	1	1											0	EFO_0000182	0.093033	0
Fibroblast	ENSG00000179277	MEIS3P1	ENSG00000179277	ENSG00000179277	processed_pseudogene	processed_pseudogene	21.9295	22.9598	15.11	16.53	1	1	0.00362455	2.39098e-16	0.0731437	0.0731437	1_to_1	identical gene model		1	1	1	1														0
Fibroblast	ENSG00000179284	DAND5	ENSG00000179284	ENSG00000179284	protein_coding	protein_coding	0.28	0.28	0.21	0.21	0	0			0.834127	0.834127	1_to_1	identical gene model		2;4	4;2	2	2	diff_parts_same_contig										0	Orphanet_157769	0.25871	0
Fibroblast	ENSG00000179292	TMEM151A	ENSG00000179292	ENSG00000179292	protein_coding	protein_coding	0.634468	0.627959	0.53	0.53	1	1	0.0036262	2.39098e-16	0	0	1_to_1	identical gene model		2	2	1	1	diff_parts_same_contig										0	EFO_0004612;EFO_0004614	0.11169	0
Fibroblast	ENSG00000179295	PTPN11	ENSG00000179295	ENSG00000179295	protein_coding	protein_coding	69.1538	71.004	64.11	64.07	1	1	0.00362427	2.39098e-16	0.301862	0.301847	1_to_1	identical gene model		16;11;4;2;15;5;6	2;11;16;6;15;4;5	7	7	diff_parts_same_contig						1	LEOPARD syndrome 1;Leukemia, juvenile myelomonocytic, somatic;Metachondromatosis;Noonan syndrome 1	3;3;3;3	known_molec_cause;known_molec_cause;known_molec_cause;known_molec_cause	1	MONDO_0018997	0.8199	1			yes
Fibroblast	ENSG00000179299	NSUN7	ENSG00000179299	ENSG00000179299	protein_coding	protein_coding	0.28	0.28	0.24	0.24	0	0			0.985752	0.985752	1_to_1	identical gene model		11;12;5;5;3;6;3	11;12;6;5;3;5;3	7	7			GRC Housekeeping, Localization Problem								0	EFO_0010750	0.27444	0
Fibroblast	ENSG00000179300	RTL3	ENSG00000179300	ENSG00000179300	protein_coding	protein_coding	1.40205	1.34913	0.84	0.825	1	1	0.00362642	2.39098e-16	0	0	1_to_1	identical gene model		2	2	1	1			Localization Problem, Gap								0	Orphanet_88616	0.079153	0
Fibroblast	ENSG00000179304	FAM156B	ENSG00000179304	ENSG00000179304	protein_coding	protein_coding	3.56873	0.689211	3.19	0.5	1	1	2.96117	3.30621e-20	0.992481	0.999495	1_to_1	identical gene model	0.999926	3;3;4;4;4;4;3;4	4;4;4;3;4;3;3	8	7	new_contig_added		Path Problem, Gap	Path Problem										0
Fibroblast	ENSG00000179314	WSCD1	ENSG00000179314	ENSG00000179314	protein_coding	protein_coding					0	0			1	1	1_to_1	identical gene model		9;10;7;2;2;8;9;9;3;2;4	2;9;8;3;9;10;9;2;2;7;4	11	11			Unknown	Unknown							0	EFO_0004703	0.33915	0
Fibroblast	ENSG00000179331	RAB39A	ENSG00000179331	ENSG00000179331	protein_coding	protein_coding	0.196667	0.196667	0.19	0.19	0	0			0	0	1_to_1	identical gene model		2	2	1	1	diff_parts_same_contig										0	EFO_0005674	0.24807	0
Fibroblast	ENSG00000179335	CLK3	ENSG00000179335	ENSG00000179335	protein_coding	protein_coding	14.7492	14.6611	14.38	14.36	1	1	0.00362427	2.39098e-16	0.98098	0.98098	1_to_1	identical gene model		13;13;12;12;5;8;3;2;3;2;5;3;8;6;6;8;7;5;3;2;7;1;4;6;7;9;3	6;2;13;12;3;13;12;7;7;5;4;6;7;3;3;6;9;2;8;8;8;5;3;5;2;3;1	27	27	new_contig_added, diff_parts_same_contig										0	EFO_0007872	0.10215	0
Fibroblast	ENSG00000179342		ENSG00000179342	ENSG00000179342	processed_pseudogene	processed_pseudogene	0.445714	0.444286	0.43	0.42	0	0			0	0	1_to_1	identical gene model		1	1	1	1	diff_parts_same_contig													0
Fibroblast	ENSG00000179344	HLA-DQB1	ENSG00000179344	ENSG00000179344	protein_coding	protein_coding					0	0			1	1	1_to_1	identical gene model		6;4;3;6;5;2;2;5;3	6;4;3;6;5;3;2;2;5	9	9		yes	Path Problem, Variation, GRC Housekeeping	Path Problem, Variation, GRC Housekeeping			1	{Celiac disease, susceptibility to};{Creutzfeldt-Jakob disease, variant, resistance to};{Diabetes mellitus, insulin-dependent-1};{Multiple sclerosis, susceptibility to, 1}	3;3;2;3	known_molec_cause;known_molec_cause;linakge_mapping;known_molec_cause	0	MONDO_0005147	0.37221	0
Fibroblast	ENSG00000179348	GATA2	ENSG00000179348	ENSG00000179348	protein_coding	protein_coding	5.96746	5.79415	4.98	4.85	1	1	0.00362556	2.39098e-16	0.819455	0.819455	1_to_1	identical gene model		6;6;7;2;3;3	6;6;2;7;3	6	5	diff_parts_same_contig						1	Emberger syndrome;Immunodeficiency 21;{Leukemia, acute myeloid, susceptibility to};{Myelodysplastic syndrome, susceptibility to}	3;3;3;3	known_molec_cause;known_molec_cause;known_molec_cause;known_molec_cause	0	Orphanet_228423	0.79437	1			yes
Fibroblast	ENSG00000179361	ARID3B	ENSG00000179361	ENSG00000179361	protein_coding	protein_coding	0.858788	0.831714	0.7	0.69	1	1	0.00362621	2.39098e-16	0.984717	0.984717	1_to_1	identical gene model		9;2;3;2;4;9	9;9;4;3;2;2	6	6	diff_parts_same_contig										0	EFO_0004584	0.21009	0
Fibroblast	ENSG00000179362	HMGN2P46	ENSG00000179362	ENSG00000179362	transcribed_processed_pseudogene	transcribed_processed_pseudogene	2.89179	2.808	2.015	2.01	1	1	0.00362621	2.39098e-16	0.207217	0.207217	1_to_1	identical gene model		4;4;6;6;5;2;2;1	6;4;4;6;5;2;2;1	8	8											0	EFO_0000311	0.0018479	0
Fibroblast	ENSG00000179363	TMEM31	ENSG00000179363	ENSG00000179363	protein_coding	protein_coding	1.93594	1.91061	1.385	1.4	1	1	0.00362621	2.39098e-16	0	0	1_to_1	identical gene model		3	3	1	1	diff_parts_same_contig		Localization Problem, Gap								0	EFO_0000311	0.016149	0
Fibroblast	ENSG00000179364	PACS2	ENSG00000179364	ENSG00000179364	protein_coding	protein_coding	28.8125	29.8832	27.86	29.19	1	1	-0.0466489	2.39098e-16	0.935638	0.933507	1_to_1	identical gene model		24;24;25;5;23;8;2;4;2;2;18;9;4;5	24;24;25;23;2;5;5;18;8;9;2;4;4;2	14	14	diff_parts_same_contig, new_contig_added		Unknown	Unknown			1	Developmental and epileptic encephalopathy 66	3	known_molec_cause	0	MONDO_0054845	0.67121	0
Fibroblast	ENSG00000179381	OR4K11P	ENSG00000179381	ENSG00000179381	unprocessed_pseudogene	unprocessed_pseudogene					0	0					1_to_1	identical gene model		1	1	1	1	diff_parts_same_contig		GRC Housekeeping	GRC Housekeeping, Localization Problem										0
Fibroblast	ENSG00000179387	ELMOD2	ENSG00000179387	ENSG00000179387	protein_coding	protein_coding	21.276	21.1002	18.34	18.16	1	1	0.00362657	2.39098e-16	0.404763	0.404763	1_to_1	identical gene model		9;3;6;2;2;3;5;5	9;3;2;2;6;5;5;3	8	8	diff_parts_same_contig										0	MONDO_0005090;Orphanet_3057	0.059458	0
Fibroblast	ENSG00000179388	EGR3	ENSG00000179388	ENSG00000179388	protein_coding	protein_coding	1.99246	1.94559	1.32	1.2	1	1	0.00362565	2.39098e-16	0.434638	0.434638	1_to_1	identical gene model		2;2;3;2;2	2;2;3;2;2	5	5	diff_parts_same_contig										0	EFO_0004875	0.26016	0
Fibroblast	ENSG00000179397	CATSPERE	ENSG00000179397	ENSG00000179397	protein_coding	protein_coding	0.689697	0.671765	0.47	0.46	1	1	0.00362621	2.39098e-16	0.863831	0.863831	1_to_1	identical gene model		19;21;22;18;6;10;16;7;3;2	16;22;19;6;21;7;18;10;3;2	10	10											0	EFO_0004526	0.18099	0
Fibroblast	ENSG00000179399	GPC5	ENSG00000179399	ENSG00000179399	protein_coding	protein_coding	0.126667	0.126667	0.12	0.12	0	0			0.6	0.6	1_to_1	identical gene model		8;3;2;3	8;3;3;2	4	4	new_contig_added, diff_parts_same_contig				High Signal Region,Low Mappability						0	MONDO_0100096	0.54092	1			yes
Fibroblast	ENSG00000179403	VWA1	ENSG00000179403	ENSG00000179403	protein_coding	protein_coding	1.13214	1.11155	0.85	0.825	1	1	0.00362617	2.39098e-16	0.950757	0.950757	1_to_1	identical gene model		3;2;3;2	2;3;3;2	4	4	diff_parts_same_contig		Localization Problem	Localization Problem			1	Neuropathy, hereditary motor, with myopathic features	3	known_molec_cause	0	EFO_1001902	0.38583	0
Fibroblast	ENSG00000179406	LINC00174	ENSG00000179406	ENSG00000179406	lncRNA	lncRNA	4.79571	4.80062	4.48	4.47	1	1	0.00362628	2.39098e-16	0.403212	0.403401	1_to_1	identical gene model		2;2;4;7;7;4;12;11;23;12;12;24;1	7;4;4;23;24;2;12;12;11;7;2;1	13	12	diff_parts_same_contig										0	MONDO_0018079	0.012935	0
Fibroblast	ENSG00000179407	DNAJB8	ENSG00000179407	ENSG00000179407	protein_coding	protein_coding					0	0			0.666667	0.666667	1_to_1	identical gene model	0.999737	3;2	2;3	2	2	new_contig_added, diff_parts_same_contig										0	EFO_0004842	0.34185	0
Fibroblast	ENSG00000179409	GEMIN4	ENSG00000179409	ENSG00000179409	protein_coding	protein_coding	1.67967	1.74571	1.25	1.32	1	1	0.00362619	2.39098e-16	0.98401	0.98401	1_to_1	identical gene model		2;3;3;3;3;2;1	2;1;3;3;3;2;3	7	7							1	Neurodevelopmental disorder with microcephaly, cataracts, and renal abnormalities	3	known_molec_cause	0	MONDO_0060664	0.58542	0
Fibroblast	ENSG00000179412	HNRNPCL4		ENSG00000179412		protein_coding						0				1	hg38_spec_gene				1		1	new_contig_added			Missing sequence, Gap, GRC Housekeeping, Path Problem							0	MONDO_0011060	0.061613	0
Fibroblast	ENSG00000179420	OR6W1P	ENSG00000179420	ENSG00000179420	transcribed_unprocessed_pseudogene	transcribed_unprocessed_pseudogene					0	0					1_to_1	identical gene model		2;1	2;1	2	2	new_contig_added		Unknown	Unknown										0
Fibroblast	ENSG00000179428	IL6-AS1	ENSG00000179428	ENSG00000179428	lncRNA	lncRNA	1.3917	1.36527	0.96	0.96	1	1	0.00362621	2.39098e-16	0.171498	0.171498	1_to_1	identical gene model		2	2	1	1											0	EFO_0003884	0.0024161	0
Fibroblast	ENSG00000179431	FJX1	ENSG00000179431	ENSG00000179431	protein_coding	protein_coding	32.7317	34.3418	31.28	31.3	1	1	0.00362427	2.39098e-16	0.484026	0.484026	1_to_1	identical gene model		1;2	1;2	2	2	diff_parts_same_contig										0	MONDO_0018982	0.080527	0
Fibroblast	ENSG00000179443	OR13C6P	ENSG00000179443	ENSG00000179443	unprocessed_pseudogene	unprocessed_pseudogene					0	0					1_to_1	identical gene model		1	1	1	1														0
Fibroblast	ENSG00000179447	SLC24A3-AS1	ENSG00000179447	ENSG00000179447	lncRNA	lncRNA					0	0					1_to_1	identical gene model		8	8	1	1											0	EFO_1001056	0.0033137	0
Fibroblast	ENSG00000179452	LINC01699	ENSG00000179452	ENSG00000179452	lncRNA	lncRNA					0	0					1_to_1	identical gene model		3	3	1	1														0
Fibroblast	ENSG00000179454	KLHL28	ENSG00000179454	ENSG00000179454	protein_coding	protein_coding	3.39105	3.47593	2.87	2.96	1	1	0.00362512	2.39098e-16	0.589255	0.589255	1_to_1	identical gene model		5;5;3;3;2;3;3	5;5;3;2;3;3;3	7	7											0	MONDO_0018772	0.50709	0
Fibroblast	ENSG00000179455	MKRN3	ENSG00000179455	ENSG00000179455	protein_coding	protein_coding	1.0025	1.00762	0.52	0.515	1	1	0.0036262	2.39098e-16	0.145611	0.145611	1_to_1	identical gene model		1;3;2;3;3;2;3	1;3;2;2;3;3;3	7	7	new_contig_added, diff_parts_same_contig		Path Problem, Gap, GRC Housekeeping	Path Problem, Gap, GRC Housekeeping			1	Precocious puberty, central, 2	3	known_molec_cause	0	MONDO_0014137	0.6568	0
Fibroblast	ENSG00000179456	ZBTB18	ENSG00000179456	ENSG00000179456	protein_coding	protein_coding	0.347805	0.350465	0.28	0.3	1	1	0.00362621	2.39098e-16	0.992888	0.992888	1_to_1	identical gene model		2;2	2;2	2	2	diff_parts_same_contig						1	?Retinitis pigmentosa 58;Intellectual developmental disorder, autosomal dominant 22	3;3	known_molec_cause;known_molec_cause	0	EFO_0003847	0.61027	0
Fibroblast	ENSG00000179460	EEF1A1P27	ENSG00000179460	ENSG00000179460	processed_pseudogene	processed_pseudogene					0	0					1_to_1	identical gene model		1	1	1	1	diff_parts_same_contig													0
Fibroblast	ENSG00000179468	OR9A2	ENSG00000179468	ENSG00000179468	protein_coding	protein_coding					0	0					1_to_1	identical gene model		1	1	1	1	new_contig_added		Unknown	Unknown							0	EFO_0000621	0.21332	0
Fibroblast	ENSG00000179476	C14orf28	ENSG00000179476	ENSG00000179476	protein_coding	protein_coding	3.99206	3.91338	2.96	2.91	1	1	0.00362624	2.39098e-16	0.902496	0.902496	1_to_1	identical gene model		5;4;3;4	5;4;3;4	4	4											0	EFO_0009262	0.32857	0
Fibroblast	ENSG00000179477	ALOX12B	ENSG00000179477	ENSG00000179477	protein_coding	protein_coding					0	0			1	1	1_to_1	identical gene model		5;5;4;15;8;4	15;8;4;5;5;4	6	6	diff_parts_same_contig						1	Ichthyosis, congenital, autosomal recessive 2	3	known_molec_cause	0	Orphanet_79394	0.79513	0
Fibroblast	ENSG00000179520	SLC17A8	ENSG00000179520	ENSG00000179520	protein_coding	protein_coding					0	0			0	0	1_to_1	identical gene model		12;11;2;4	12;11;2;4	4	4							1	Deafness, autosomal dominant 25	3	known_molec_cause	0	MONDO_0019587	0.67374	0
Fibroblast	ENSG00000179523	EIF3J-DT	ENSG00000179523	ENSG00000179523	lncRNA	lncRNA	1.2582	1.29571	1.11	1.11	1	1	0.00362621	2.39098e-16	0.978696	0.978696	1_to_1	identical gene model		2;2;2;3;3;3;2	3;2;3;2;3;2;2	7	7			GRC Housekeeping	GRC Housekeeping							0	EFO_0000182	0.0029566	0
Fibroblast	ENSG00000179526	SHARPIN	ENSG00000179526	ENSG00000179526	protein_coding	protein_coding	69.8352	69.4712	70.64	70.09	1	1	0.00362512	2.39098e-16	0.901413	0.901412	1_to_1	identical gene model		8;9;3;5;2;3;3;5;6;2	3;8;9;5;6;3;5;2;2;3	10	10			Gap	Gap							0	EFO_0004518	0.14668	0
Fibroblast	ENSG00000179528	LBX2	ENSG00000179528	ENSG00000179528	protein_coding	protein_coding	2.0825	2.08113	1.55	1.68	1	1	0.00362621	2.39098e-16	0.972185	0.972185	1_to_1	identical gene model		2;2;2;2;3;1	2;2;2;3;2;1	6	6											0	EFO_0007985	0.14109	0
Fibroblast	ENSG00000179532	DNHD1	ENSG00000179532	ENSG00000179532	protein_coding	protein_coding	0.831833	0.861613	0.765	0.79	1	1	0.0036262	2.39098e-16	0.955147	0.955147	1_to_1	identical gene model		43;8;5;4;4;7;2;9;4;3;11;10;3;10;6;9;3;7	4;43;8;4;5;7;10;3;7;3;4;11;9;9;10;2;6;3	18	18	new_contig_added, diff_parts_same_contig						1	Spermatogenic failure 65	3	known_molec_cause	0	EFO_0003108	0.25871	0
Fibroblast	ENSG00000179542	SLITRK4	ENSG00000179542	ENSG00000179542	protein_coding	protein_coding					0	0			1	1	1_to_1	exon_count_diff		2;10;10	2;2;2	3	3	new_contig_added		Path Problem	Path Problem							0	EFO_0000182	0.074286	0
Fibroblast	ENSG00000179546	HTR1D	ENSG00000179546	ENSG00000179546	protein_coding	protein_coding	0.3575	0.355	0.285	0.285	1	1	0.00362621	2.39098e-16	0	0	1_to_1	identical gene model		1	1	1	1	diff_parts_same_contig		Clone Problem								0	MONDO_0005277	0.60826	0
Fibroblast	ENSG00000179562	GCC1	ENSG00000179562	ENSG00000179562	protein_coding	protein_coding	35.9119	35.9578	34.43	34.78	1	1	0.00362489	2.39098e-16	0.145676	0.145676	1_to_1	identical gene model		2;4;3	2;3	3	2	diff_parts_same_contig										0	MONDO_0005148	0.18066	0
Fibroblast	ENSG00000179564	LSMEM2	ENSG00000179564	ENSG00000179564	protein_coding	protein_coding	0.669643	0.665	0.575	0.57	1	1	0.00362621	2.39098e-16	0.995159	0.995159	1_to_1	identical gene model		4	4	1	1	new_contig_added		Clone Problem	Clone Problem							0	EFO_0007986	0.27211	0
Fibroblast	ENSG00000179571	NBPF17P	ENSG00000179571	ENSG00000179571	unprocessed_pseudogene	unprocessed_pseudogene					0	0					1_to_1	identical gene model	0.999236	16	16	1	1	new_contig_added		Gap, Path Problem, GRC Housekeeping	Gap, Clone Problem, Path Problem							0	EFO_0000621	0.0027513	0
Fibroblast	ENSG00000179577		ENSG00000179577	ENSG00000179577	lncRNA	lncRNA					0	0			1	1	1_to_1	exon_count_diff		1;1	1	2	1				GRC Housekeeping							0	EFO_0003060	0.028975	0
Fibroblast	ENSG00000179580	RNF151	ENSG00000179580	ENSG00000179580	protein_coding	protein_coding					0	0			1	1	1_to_1	identical gene model		3;4;4	4;4;3	3	3	diff_parts_same_contig										0	EFO_0007986	0.027476	0
Fibroblast	ENSG00000179583	CIITA	ENSG00000179583	ENSG00000179583	protein_coding	protein_coding	0.459	0.453226	0.435	0.425	1	1	0.00362623	2.39098e-16	0.976746	0.976746	1_to_1	identical gene model	0.999748	20;18;11;19;8;1;2;3;10;2;2;7;18;20;6;7;5;4	7;6;20;18;20;18;19;10;8;11;7;1;3;5;4;2;2;2	18	18	new_contig_added, diff_parts_same_contig						1	Bare lymphocyte syndrome, type II, complementation group A;{Rheumatoid arthritis, susceptibility to}	3;3	known_molec_cause;known_molec_cause	0	Orphanet_572	0.71027	1			yes
Fibroblast	ENSG00000179588	ZFPM1	ENSG00000179588	ENSG00000179588	protein_coding	protein_coding	8.64635	8.64815	8.22	8.34	1	1	0.00362653	2.39098e-16	0.0341214	0.0341214	1_to_1	identical gene model		10;3;5;4;6	10;3;6;5;4	5	5	diff_parts_same_contig										0	EFO_0004309	0.48985	0
Fibroblast	ENSG00000179593	ALOX15B	ENSG00000179593	ENSG00000179593	protein_coding	protein_coding					0	0			1	1	1_to_1	identical gene model		13;14;13;14;12	14;13;14;13;12	5	5	diff_parts_same_contig, new_contig_added										0	EFO_0007937	0.15213	0
Fibroblast	ENSG00000179598	PLD6	ENSG00000179598	ENSG00000179598	protein_coding	protein_coding	4.16333	4.24523	3.73	3.71	1	1	0.0036262	2.39098e-16	0.0828266	0.0828266	1_to_1	identical gene model		2	2	1	1			GRC Housekeeping, Localization Problem								0	EFO_0000304	0.20385	0
Fibroblast	ENSG00000179600	GPHB5	ENSG00000179600	ENSG00000179600	protein_coding	protein_coding					0	0					1_to_1	exon_count_diff		5;6	3;2	2	2	diff_parts_same_contig		Clone Problem								0	EFO_0007814	0.30176	0
Fibroblast	ENSG00000179603	GRM8	ENSG00000179603	ENSG00000179603	protein_coding	protein_coding					0	0			1	1	1_to_1	identical gene model		11;11;11;2;4;3;6;5;4;2;12;5;10;4;3	11;11;4;11;3;12;3;10;6;5;2;4;4;5;2	15	15	diff_parts_same_contig, new_contig_added										0	EFO_0007660	0.4379	0
Fibroblast	ENSG00000179604	CDC42EP4	ENSG00000179604	ENSG00000179604	protein_coding	protein_coding	6.98148	7.17518	6.385	6.725	1	1	0.00362496	2.39098e-16	0.972573	0.972573	1_to_1	identical gene model		2;3;2;3;2;3;2;3;2	2;3;3;2;2;3;2;3;2	9	9				Localization Problem							0	EFO_0005674	0.079612	0
Fibroblast	ENSG00000179611	DGKZP1	ENSG00000179611	ENSG00000179611	processed_pseudogene	processed_pseudogene	1.54328	1.52967	1.065	1.09	1	1	0.00167353	0.518628	0.0236698	0.0236698	1_to_1	identical gene model		1	1	1	1					High Signal Region									0
Fibroblast	ENSG00000179615	OR2AP1	ENSG00000179615	ENSG00000179615	protein_coding	protein_coding					0	0					1_to_1	identical gene model		1;2	2;1	2	2											0	EFO_0000182	0.18479	0
Fibroblast	ENSG00000179626	OR6C4	ENSG00000179626	ENSG00000179626	protein_coding	protein_coding	0.11	0.11	0.11	0.11	0	0			0	0	1_to_1	identical gene model		1;2;2	2;2;1	3	3											0	EFO_0000349	0.18479	0
Fibroblast	ENSG00000179627	ZBTB42	ENSG00000179627	ENSG00000179627	protein_coding	protein_coding	5.00413	4.93846	4.96	4.93	1	1	0.00362614	2.39098e-16	0.308375	0.308375	1_to_1	identical gene model		1;2	2;1	2	2							1	?Lethal congenital contracture syndrome 6	3	known_molec_cause	0	Orphanet_294965	0.46033	0
Fibroblast	ENSG00000179630	LACC1	ENSG00000179630	ENSG00000179630	protein_coding	protein_coding	0.778649	0.790769	0.55	0.56	1	1	0.0036262	2.39098e-16	0.984519	0.984522	1_to_1	identical gene model		7;2;7	7;2;7	3	3	diff_parts_same_contig						1	Juvenile arthritis	3	known_molec_cause	0	MONDO_0032920	0.64414	0
Fibroblast	ENSG00000179632	MAF1	ENSG00000179632	ENSG00000179632	protein_coding	protein_coding	18.5273	18.3623	18.03	17.96	1	1	0.00362597	2.39098e-16	0.993041	0.993041	1_to_1	identical gene model		8;6;3;8;7;2	8;7;8;3;6;2	6	6			Gap	Gap							0	EFO_0004527	0.13827	0
Fibroblast	ENSG00000179636	TPPP2	ENSG00000179636	ENSG00000179636	protein_coding	protein_coding					0	0					1_to_1	identical gene model		4;3;4;4;4;2;2;4;2;2;3;3	2;3;4;2;3;2;4;4;4;2;4;3	12	12	diff_parts_same_contig										0	EFO_0005531	0.095155	0
Fibroblast	ENSG00000179639	FCER1A	ENSG00000179639	ENSG00000179639	protein_coding	protein_coding	0.66	0.65	0.66	0.65	0	0			0.9	0.9	1_to_1	identical gene model		5;6	6;5	2	2			GRC Housekeeping								0	EFO_0004579	0.39843	0
Fibroblast	ENSG00000179673	RPRML	ENSG00000179673	ENSG00000179673	protein_coding	protein_coding	1.56667	1.55767	0.8	0.8	1	1	0.00362621	2.39098e-16	0.132625	0.132625	1_to_1	identical gene model		1	1	1	1	diff_parts_same_contig		GRC Housekeeping, Path Problem, Gap	GRC Housekeeping, Gap							0	EFO_0004348	0.24475	0
Fibroblast	ENSG00000179674	ARL14	ENSG00000179674	ENSG00000179674	protein_coding	protein_coding	0.31	0.31	0.31	0.31	0	0			0	0	1_to_1	identical gene model		1	1	1	1											0	EFO_0001068	0.32321	0
Fibroblast	ENSG00000179676	LINC00305	ENSG00000179676	ENSG00000179676	lncRNA	lncRNA					0	0					1_to_1	identical gene model		4;3;2;6;6;5;3;4;4;3;2;4;2;7;2;6	6;5;2;4;2;6;7;4;6;4;4;3;3;3;2;2	16	16	new_contig_added, diff_parts_same_contig										0	EFO_0003914	0.022914	0
Fibroblast	ENSG00000179695	OR6C2	ENSG00000179695	ENSG00000179695	protein_coding	protein_coding					0	0					1_to_1	identical gene model		1;2;2	2;2;1	3	3											0	EFO_0000673;EFO_0000349	0.18479	0
Fibroblast	ENSG00000179698	WDR97	ENSG00000179698	ENSG00000179698	protein_coding	protein_coding	0.306316	0.328571	0.29	0.29	0	1	0.00362621	2.39098e-16	0.94877	0.94877	1_to_1	identical gene model		24;12;10;7;6;23	23;24;12;10;6;7	6	6			Gap	Gap							0	EFO_0004526	0.27337	0
Fibroblast	ENSG00000179709	NLRP8	ENSG00000179709	ENSG00000179709	protein_coding	protein_coding					0	0					1_to_1	identical gene model		10;10	10;10	2	2	new_contig_added, diff_parts_same_contig										0	EFO_0004344	0.024241	0
Fibroblast	ENSG00000179715	PCED1B	ENSG00000179715	ENSG00000179715	protein_coding	protein_coding	1.11653	1.1198	0.89	0.88	1	1	0.0036262	2.39098e-16	0.967989	0.967989	1_to_1	identical gene model		3;4;2;3;2;3	3;4;2;3;2;3	6	6	new_contig_added, diff_parts_same_contig										0	EFO_0010978	0.32121	0
Fibroblast	ENSG00000179743	SPEN-AS1	ENSG00000179743	ENSG00000179743	lncRNA	lncRNA	3.88762	3.79385	3.59	3.54	1	1	0.00362629	2.39098e-16	0.0197907	0.0197907	1_to_1	identical gene model		2	2	1	1			GRC Housekeeping, Localization Problem								0	EFO_0000198	0.0032889	0
Fibroblast	ENSG00000179750	APOBEC3B	ENSG00000179750	ENSG00000179750	protein_coding	protein_coding	0.738947	0.73775	0.48	0.48	1	1	0.00362621	2.39098e-16	0.987576	0.987576	1_to_1	identical gene model		8;7;7;8	8;8;7;7	4	4	diff_parts_same_contig		Variation, Clone Problem	Variation, Clone Problem							0	EFO_1001949;EFO_1000233	0.36958	1		yes
Fibroblast	ENSG00000179751	SYCN	ENSG00000179751	ENSG00000179751	protein_coding	protein_coding					0	0					1_to_1	identical gene model		2	2	1	1	diff_parts_same_contig										0	EFO_0002517	0.060152	0
Fibroblast	ENSG00000179755		ENSG00000179755	ENSG00000179755	lncRNA	lncRNA					0	0					1_to_1	identical gene model		1	1	1	1	diff_parts_same_contig, new_contig_added		Gap, GRC Housekeeping, Localization Problem	Gap, Clone Problem		Low Mappability								0
Fibroblast	ENSG00000179761	PIPOX	ENSG00000179761	ENSG00000179761	protein_coding	protein_coding	0.581765	0.577429	0.44	0.46	1	1	0.00362621	2.39098e-16	0.694227	0.694227	1_to_1	identical gene model		8;3;4;6;7;5;3;10;5;11	10;5;11;3;5;8;4;6;7;3	10	10	diff_parts_same_contig, new_contig_added										0	EFO_0003761	0.19856	0
Fibroblast	ENSG00000179766	ATP8B5P	ENSG00000179766	ENSG00000179766	transcribed_unprocessed_pseudogene	transcribed_unprocessed_pseudogene					0	0			0.994048	0.994048	1_to_1	identical gene model		18;17;10;11;16	18;10;11;16;17	5	5											0	EFO_1000653	0.07484	0
Fibroblast	ENSG00000179772	FOXS1	ENSG00000179772	ENSG00000179772	protein_coding	protein_coding	9.03205	8.77	2.62	2.175	1	1	0.0036264	2.39098e-16	0	0	1_to_1	identical gene model		1	1	1	1											0	EFO_0004526	0.27991	0
Fibroblast	ENSG00000179774	ATOH7	ENSG00000179774	ENSG00000179774	protein_coding	protein_coding	0.442727	0.476087	0.32	0.32	1	1	0.00362621	2.39098e-16	0	0	1_to_1	identical gene model		1	1	1	1	diff_parts_same_contig			GRC Housekeeping			1	Persistent hyperplastic primary vitreous, autosomal recessive	3	known_molec_cause	0	Orphanet_91495	0.69527	0
Fibroblast	ENSG00000179776	CDH5	ENSG00000179776	ENSG00000179776	protein_coding	protein_coding	0.468182	0.478333	0.34	0.36	0	0			0.948829	0.948829	1_to_1	identical gene model		12;6;3;6;10;2;3;10;13	10;10;12;13;3;3;2;6;6	9	9	diff_parts_same_contig										0	EFO_0000304	0.27162	0
Fibroblast	ENSG00000179796	LRRC3B	ENSG00000179796	ENSG00000179796	protein_coding	protein_coding	6.65	6.62	6.65	6.62	0	0			0.333333	0.333333	1_to_1	identical gene model		2;2;3;2;3;2;5	2;2;5;2;3;2;3	7	7	new_contig_added, diff_parts_same_contig										0	MONDO_0004979	0.26008	0
Fibroblast	ENSG00000179799	OR7E22P	ENSG00000179799	ENSG00000179799	transcribed_unprocessed_pseudogene	transcribed_unprocessed_pseudogene					0	0			1	1	1_to_1	identical gene model		1;2;3	2;3;1	3	3														0
Fibroblast	ENSG00000179813	FAM216B	ENSG00000179813	ENSG00000179813	protein_coding	protein_coding					0	0			1	1	1_to_1	identical gene model		4;4	4;4	2	2											0	MONDO_0005405	0.25872	0
Fibroblast	ENSG00000179817	MRGPRX4	ENSG00000179817	ENSG00000179817	protein_coding	protein_coding	0.12	0.12	0.12	0.12	0	0			0	0	1_to_1	identical gene model		1	1	1	1	diff_parts_same_contig										0	MONDO_0005090;Orphanet_3057	0.059458	0
Fibroblast	ENSG00000179818	PCBP1-AS1	ENSG00000179818	ENSG00000179818	lncRNA	lncRNA	3.20966	3.1545	2.67	2.425	1	1	0.00362621	2.39098e-16	0.998789	0.998789	1_to_1	identical gene model		5;5;6;7;5;6;5;6;5;5;4;7;5;6;5;6;7;5;4;5;2;5;5;6;6;5;11;4;5;7;5;4;5;7;4;6;5;5;4;6;3;8;5;4;4;5;7;2;5;5;6;2;4;6;4;2;6;4;2;2;3;3;6;7;3;6;3;3;3;5;3;5;7;5;3;6;7;8;9;4;3;6;6;4;5;5;7;7;5;6;4;7;7;7;5;8;7;6;4;5;5;4;6;8;2;4;9;7;4;8;5;4;10;7;6;5;3;6;2;9;3;7;5;4;8;9;7;7;4;7;6;8;4;5;7;6;5;5;5;5;5;2;6;6;8;8;8;7;9;7;7;8;6;6;3;3;8;5;7;7;4;6;7;6;7;8;7;6;8;8;6;5;7;6;5;6;8;7;6;5;8;5;7;6;6;4;5;7;5;3;5;9;5;4;5;8;5;5;4;7;4;7;8;7;4;3;5;6;7;5;5;7;6;6;8;4;5;7;5;6;9;4;2;4;4;10;6;5;6;3;6;4;5;5;8;8;9;7;6	11;10;6;2;6;9;4;5;5;7;4;8;9;6;5;6;7;5;7;5;5;3;4;6;7;4;5;4;8;8;10;2;9;7;7;6;6;9;7;6;8;7;5;3;6;4;5;7;7;7;4;6;7;9;8;8;6;8;7;5;7;6;7;7;8;8;5;5;5;7;4;4;6;7;6;6;5;5;6;4;9;6;3;4;5;5;2;7;5;7;6;8;3;7;7;5;2;6;8;7;8;6;4;5;6;5;5;5;5;7;5;5;6;3;6;3;4;5;8;7;5;2;6;6;5;6;7;6;6;7;6;5;7;8;6;7;5;5;5;7;8;7;7;4;9;6;8;4;4;5;5;5;4;6;8;5;6;5;6;8;7;6;2;5;5;9;5;3;3;5;4;5;4;6;5;4;5;7;6;8;7;4;4;4;6;7;4;4;3;7;3;4;5;6;7;5;4;5;6;5;8;6;8;7;5;3;6;5;4;4;4;6;5;8;7;7;2;2;3;5;4;4;2;5;5;6;5;5;5;3;3;5;6;4;3;3;2;3;5	239	239	new_contig_added, diff_parts_same_contig										0	EFO_0005922	0.023661	0
Fibroblast	ENSG00000179820	MYADM	ENSG00000179820	ENSG00000179820	protein_coding	protein_coding	20.6769	21.2325	6.06	7.55	1	1	0.00362308	2.39098e-16	0.995029	0.995029	1_to_1	identical gene model		3;2;3;3;3;3;3;3;2;3;3	3;3;3;3;3;3;2;3;3;2;3	11	11	new_contig_added										0	EFO_0001361	0.047306	0
Fibroblast	ENSG00000179826	MRGPRX3	ENSG00000179826	ENSG00000179826	protein_coding	protein_coding					0	0			1	1	1_to_1	identical gene model		3;2;2	3;2;2	3	3	diff_parts_same_contig										0	EFO_0004833	0.23561	0
Fibroblast	ENSG00000179832	MROH1	ENSG00000179832	ENSG00000179832	protein_coding	protein_coding	6.86194	7.21219	6.895	7.27	1	1	-0.176829	1.47662e-08	0.985496	0.9838	1_to_1	identical gene model		42;12;10;3;31;2;43;31;42;8;26	31;10;12;42;31;43;42;8;3;26;2	11	11		yes	Gap, Path Problem	Gap, Path Problem							0	EFO_0007789	0.24297	0
Fibroblast	ENSG00000179833	SERTAD2	ENSG00000179833	ENSG00000179833	protein_coding	protein_coding	59.4406	60.2132	52.87	53.46	1	1	0.00362566	2.39098e-16	0.0309686	0.0309686	1_to_1	identical gene model		2;2;1	2;2	3	2											0	EFO_0004526	0.49918	0
Fibroblast	ENSG00000179840	PIK3CD-AS1	ENSG00000179840	ENSG00000179840	lncRNA	lncRNA	0.13	0.13	0.13	0.13	0	0			0	0	1_to_1	identical gene model		2	2	1	1			GRC Housekeeping, Localization Problem								0	HP_0100806	0.017463	0
Fibroblast	ENSG00000179841	AKAP5	ENSG00000179841	ENSG00000179841	protein_coding	protein_coding	0.401818	0.397609	0.305	0.305	1	1	0.00362624	2.39098e-16	0.359578	0.359578	1_to_1	identical gene model		1;2	2;1	2	2	diff_parts_same_contig										0	EFO_0004908	0.10656	0
Fibroblast	ENSG00000179846	NKPD1	ENSG00000179846	ENSG00000179846	protein_coding	protein_coding	0.2875	0.285625	0.205	0.205	0	0	0.00362621	2.39098e-16	0.307171	0.307171	1_to_1	identical gene model		5;1	5;1	2	2											0	EFO_0004615	0.46197	0
Fibroblast	ENSG00000179855	GIPC3	ENSG00000179855	ENSG00000179855	protein_coding	protein_coding	0.38	0.378276	0.2	0.21	1	1	0.00362621	2.39098e-16	0.734636	0.734636	1_to_1	identical gene model		6;6	6;6	2	2							1	Deafness, autosomal recessive 15	3	known_molec_cause	0	MONDO_0019588	0.6837	0
Fibroblast	ENSG00000179859	RNF227	ENSG00000179859	ENSG00000179859	protein_coding	protein_coding	0.451957	0.464375	0.31	0.345	1	1	0.0036262	2.39098e-16	0.965981	0.965981	1_to_1	identical gene model		2;1;2	2;1;2	3	3	diff_parts_same_contig										0	EFO_0001663	0.14684	0
Fibroblast	ENSG00000179862	CITED4	ENSG00000179862	ENSG00000179862	protein_coding	protein_coding	9.375	9.30609	7.695	7.685	1	1	0.00362675	2.39098e-16	0	0	1_to_1	identical gene model		1	1	1	1	diff_parts_same_contig		Clone Problem								0	EFO_0004833	0.39274	0
Fibroblast	ENSG00000179869	ABCA13	ENSG00000179869	ENSG00000179869	protein_coding	protein_coding	0.166667	0.191429	0.165	0.21	0	0	0.00362621	2.39098e-16	0.883237	0.883237	1_to_1	identical gene model	0.999796	19;18;4;62;29;15;45;43	18;62;45;43;15;29;19;4	8	8	new_contig_added, diff_parts_same_contig		Gap	Gap							0	GO_0006306	0.32083	0
Fibroblast	ENSG00000179873	NLRP11	ENSG00000179873	ENSG00000179873	protein_coding	protein_coding					0	0					1_to_1	identical gene model		10;8;12;9;4;11	8;10;12;9;11;4	6	6	diff_parts_same_contig										0	EFO_0004704	0.38914	0
Fibroblast	ENSG00000179886	TIGD5	ENSG00000179886	ENSG00000179886	protein_coding	protein_coding	15.8211	15.6168	15.64	15.33	1	1	0.00362528	2.39098e-16	0.0168424	0.0168424	1_to_1	identical gene model		1	1	1	1	diff_parts_same_contig, new_contig_added										0	EFO_0005192	0.16752	0
Fibroblast	ENSG00000179889	PDXDC1	ENSG00000179889	ENSG00000179889	protein_coding	protein_coding	11.75	12.1183	11.72	11.86	1	1	0.00362463	2.39098e-16	0.993179	0.993179	1_to_1	identical gene model		14;23;20;14;17;3;9;6;7;23;7;4;3;4;10;22;22;22	23;7;6;17;23;3;14;9;22;22;22;7;14;10;20;3;4;4	18	18			Unknown	Unknown							0	EFO_0010226	0.37752	0
Fibroblast	ENSG00000179899	PHC1P1	ENSG00000179899	ENSG00000179899	processed_pseudogene	processed_pseudogene	2.4816	2.55519	2.31	2.535	1	1	0.0036262	2.39098e-16	0.767928	0.767928	1_to_1	identical gene model		1	1	1	1														0
Fibroblast	ENSG00000179902	CFAP276	ENSG00000179902	ENSG00000179902	protein_coding	protein_coding	0.675	0.675	0.675	0.675	0	0			0.333333	0.333333	1_to_1	identical gene model		4;4;5;5;3;3	5;5;3;4;3;4	6	6			Localization Problem, Clone Problem, GRC Housekeeping	Localization Problem							0	MONDO_0021698	0.19062	0
Fibroblast	ENSG00000179909	ZNF154	ENSG00000179909	ENSG00000179909	protein_coding	protein_coding	1.92557	1.95048	1.88	1.91	1	1	0.00362626	2.39098e-16	0.596315	0.596315	1_to_1	identical gene model		5;4	5;4	2	2	diff_parts_same_contig										0	EFO_0000616	0.08445	0
Fibroblast	ENSG00000179912	R3HDM2	ENSG00000179912	ENSG00000179912	protein_coding	protein_coding	5.49491	5.82263	3.37	3.57	1	1	0.00362617	2.39098e-16	0.993956	0.993956	1_to_1	identical gene model		24;22;14;24;24;15;23;2;6;4;8;6;5;5;24	14;24;22;24;23;24;15;24;6;6;8;4;5;5;2	15	15											0	EFO_0005208	0.25405	0
Fibroblast	ENSG00000179913	B3GNT3	ENSG00000179913	ENSG00000179913	protein_coding	protein_coding	0.4	0.4	0.4	0.4	0	0			0.666667	0.666667	1_to_1	identical gene model		3;3;3;2	3;2;3;3	4	4	diff_parts_same_contig		Clone Problem	Clone Problem							0	EFO_0010584	0.2368	0
Fibroblast	ENSG00000179914	ITLN1	ENSG00000179914	ENSG00000179914	protein_coding	protein_coding	0.27	0.27	0.27	0.27	0	0			0.947368	0.947368	1_to_1	identical gene model		8;2;3	8;3;2	3	3			GRC Housekeeping								0	EFO_0000384	0.30346	0
Fibroblast	ENSG00000179915	NRXN1	ENSG00000179915	ENSG00000179915	protein_coding	protein_coding					0	0			1	1	1_to_1	identical gene model		14;6;3;23;7;24;21;6;22;3;3;4;5;3;3;3;2;7;5;21;4;3;5;6;6;7;4;4;3;7;21;4;4;4;4;4;4;7;4;4;2;5;4;13;2;3;2;2;2;2;2;2;2;4;2;2;6;2;2;2;9;7;4;3;2;4	23;22;21;3;4;4;4;4;3;24;4;6;3;7;7;3;7;4;3;7;21;21;7;9;2;13;14;5;2;2;2;5;3;3;3;2;2;2;3;2;2;2;5;4;4;4;7;6;2;6;5;4;6;6;2;2;4;2;2;2	66	60							1	Pitt-Hopkins-like syndrome 2;{Schizophrenia, susceptibility to, 17}	3;3	known_molec_cause;known_molec_cause	0	MONDO_0016377	0.71533	0
Fibroblast	ENSG00000179918	SEPHS2	ENSG00000179918	ENSG00000179918	protein_coding	protein_coding	167.343	166	167.07	166.87	1	1	0.0035759	6.35864e-16	0	0	1_to_1				1		1											0	EFO_0001075	0.20666	0
Fibroblast	ENSG00000179919	OR10A7	ENSG00000179919	ENSG00000179919	protein_coding	protein_coding					0	0					1_to_1	identical gene model		1	1	1	1											0	MONDO_0008170;EFO_0000182;EFO_0000349	0.18479	0
Fibroblast	ENSG00000179921	GPBAR1	ENSG00000179921	ENSG00000179921	protein_coding	protein_coding	0.249231	0.240714	0.23	0.225	0	0			0.817037	0.817037	1_to_1	identical gene model		2;2;2;2	2;2;2;2	4	4			Clone Problem	Clone Problem							0	EFO_0005192	0.23895	0
Fibroblast	ENSG00000179922	ZNF784	ENSG00000179922	ENSG00000179922	protein_coding	protein_coding	14.7337	14.3928	13.505	13.115	1	1	0.00362724	2.39098e-16	0.570938	0.570938	1_to_1	identical gene model		2;2	2;2	2	2	diff_parts_same_contig		Clone Problem	Clone Problem							0	EFO_0007876	0.23251	0
Fibroblast	ENSG00000179930	ZNF648	ENSG00000179930	ENSG00000179930	protein_coding	protein_coding	0.21	0.21	0.225	0.225	0	0			0.390476	0.390476	1_to_1	identical gene model		2;2	2;2	2	2											0	EFO_0004612	0.38993	0
Fibroblast	ENSG00000179933	C14orf119	ENSG00000179933	ENSG00000179933	protein_coding	protein_coding	92.8749	90.876	94.14	93.51	1	1	0.00359674	3.39723e-16	0.586444	0.58644	1_to_1	identical gene model		2;2	2;2	2	2	diff_parts_same_contig					High Signal Region					0	EFO_0010701	0.079247	0
Fibroblast	ENSG00000179934	CCR8	ENSG00000179934	ENSG00000179934	protein_coding	protein_coding					0	0					1_to_1	identical gene model		2;3	2;3	2	2											0	EFO_0004736	0.30298	0
Fibroblast	ENSG00000179935	LINC00652	ENSG00000179935	ENSG00000179935	lncRNA	lncRNA	0.228095	0.222727	0.17	0.16	1	1	0.00362621	2.39098e-16	0.510174	0.510174	1_to_1	identical gene model		3;5;5;4;3;4;4;4	3;3;4;4;4;4;5;5	8	8	diff_parts_same_contig										0	EFO_0000305	0.016288	0
Fibroblast	ENSG00000179938	GOLGA8J	ENSG00000179938	ENSG00000179938	protein_coding	protein_coding	0.25	0.271429	0.25	0.31	0	0			0.920968	0.920968	1_to_1	identical gene model		19;8	19;8	2	2			Missing sequence, Variation	Missing sequence, Variation	High Signal Region	High Signal Region					0	Orphanet_2311	0.069905	0
Fibroblast	ENSG00000179941	BBS10	ENSG00000179941	ENSG00000179941	protein_coding	protein_coding	11.313	11.5895	8.79	9.01	1	1	0.00362511	2.39098e-16	0	0	1_to_1	identical gene model		2	2	1	1							1	Bardet-Biedl syndrome 10	3	known_molec_cause	1	MONDO_0015229	0.8453	0
Fibroblast	ENSG00000179943	FIZ1	ENSG00000179943	ENSG00000179943	protein_coding	protein_coding	25.0797	25.056	24.01	24.13	1	1	0.00362509	2.39098e-16	0.167104	0.167104	1_to_1	identical gene model		3;2;3;2;3	3;2;3;3;2	5	5	diff_parts_same_contig		Clone Problem	Clone Problem							0	EFO_0004530	0.16612	0
Fibroblast	ENSG00000179950	PUF60	ENSG00000179950	ENSG00000179950	protein_coding	protein_coding	23.6129	24.3136	21.775	21.8	1	1	0.00362493	2.39098e-16	0.997334	0.997334	1_to_1	identical gene model		11;11;12;11;10;4;8;12;10;5;9;4;4;2;8;8;9;2;5;6;8;4	12;11;11;12;11;10;10;6;8;9;9;4;8;4;8;2;8;5;2;5;4;4	22	22	diff_parts_same_contig, new_contig_added		Path Problem	Path Problem			1	Verheij syndrome	3	known_molec_cause	0	MONDO_0014263	0.76206	0
Fibroblast	ENSG00000179954	SSC5D	ENSG00000179954	ENSG00000179954	protein_coding	protein_coding	51.0627	51.0514	40.41	40.21	1	1	0.00362554	2.39098e-16	0.461603	0.461603	1_to_1	identical gene model		14;13;5;3;3	3;14;5;13;3	5	5	new_contig_added, diff_parts_same_contig		Clone Problem	Clone Problem							0	EFO_0004995	0.34079	0
Fibroblast	ENSG00000179958	DCTPP1	ENSG00000179958	ENSG00000179958	protein_coding	protein_coding	15.8379	16.0383	15.6	15.59	1	1	0.0036256	2.39098e-16	0.963313	0.963313	1_to_1	identical gene model		3;3;2;2;3	3;2;2;3;3	5	5											0	EFO_0009282	0.23221	0
Fibroblast	ENSG00000179965	ZNF771	ENSG00000179965	ENSG00000179965	protein_coding	protein_coding	15.4125	15.1355	14.57	14.03	1	1	0.00362721	2.39098e-16	0.805671	0.805671	1_to_1	identical gene model		3;3;2;3	3;3;3;2	4	4											0	EFO_0009282	0.11736	0
Fibroblast	ENSG00000179967	PPP1R14BP3	ENSG00000179967	ENSG00000179967	processed_pseudogene	processed_pseudogene	34.6287	33.6895	30.53	30.36	1	1	0.00362665	2.39098e-16	0.0461181	0.0461181	1_to_1	identical gene model		1	1	1	1	diff_parts_same_contig													0
Fibroblast	ENSG00000179978	NAIPP2	ENSG00000179978	ENSG00000179978	unprocessed_pseudogene	unprocessed_pseudogene	0.371395	0.374889	0.32	0.32	1	1	0.00362621	2.39098e-16	0.930238	0.930238	1_to_1	identical gene model		12	12	1	1			Path Problem, GRC Housekeeping, Variation, Unknown	Path Problem, GRC Housekeeping, Variation, Unknown	High Signal Region	High Signal Region					0	EFO_0000311	0.012014	0
Fibroblast	ENSG00000179981	TSHZ1	ENSG00000179981	ENSG00000179981	protein_coding	protein_coding	1.9175	1.95395	1.46	1.635	1	1	0.00362625	2.39098e-16	0.991186	0.991186	1_to_1	identical gene model		2;3;2;2;1	2;2;2;3;1	5	5	diff_parts_same_contig						1	Aural atresia, congenital	3	known_molec_cause	0	HP_0000598	0.55007	0
Fibroblast	ENSG00000179988	PSTK	ENSG00000179988	ENSG00000179988	protein_coding	protein_coding	2.88814	2.83541	1.7	1.7	1	1	0.00362621	2.39098e-16	0.93888	0.93888	1_to_1	identical gene model		7;6;6;5;5;4;2;5;7	5;7;6;6;5;7;2;4;5	9	9											0	EFO_0001075	0.16562	0
Fibroblast	ENSG00000179994	SPDYE7P	ENSG00000179994	ENSG00000179994	transcribed_unprocessed_pseudogene	transcribed_unprocessed_pseudogene	0.49	0.445	0.49	0.445	0	0			0.8	0.666667	1_to_1	identical gene model		6;7	6;7	2	2	new_contig_added, diff_parts_same_contig		Path Problem	Path Problem							0	Orphanet_228329	0.031614	0
Fibroblast	ENSG00000179997	RPA3P1	ENSG00000179997	ENSG00000179997	processed_pseudogene	processed_pseudogene					0	0					1_to_1	identical gene model		1	1	1	1														0
Fibroblast	ENSG00000180008	SOCS4	ENSG00000180008	ENSG00000180008	protein_coding	protein_coding	1.33259	1.64897	0.56	0.59	1	1	0.00362621	2.39098e-16	0.991272	0.991272	1_to_1	identical gene model		2;2;2;3	2;3;2;2	4	4	diff_parts_same_contig		Clone Problem	Clone Problem							0	EFO_0008328	0.074271	0
Fibroblast	ENSG00000180011	PTGR3	ENSG00000180011	ENSG00000180011	protein_coding	protein_coding	5.72063	5.75077	5.3	5.43	1	1	0.00362581	2.39098e-16	0.849892	0.849892	1_to_1	identical gene model		2;2;2;2	2;2;2;2	4	4	diff_parts_same_contig										0	EFO_0004309	0.35816	0
Fibroblast	ENSG00000180015		ENSG00000180015	ENSG00000180015	processed_pseudogene	processed_pseudogene	1.81038	1.82981	1.495	1.515	1	1	0.00362621	2.39098e-16	0.509523	0.509523	1_to_1	identical gene model		1	1	1	1			GRC Housekeeping											0
Fibroblast	ENSG00000180016	OR1E1	ENSG00000180016	ENSG00000180016	protein_coding	protein_coding	0.785833	0.783333	0.525	0.525	0	0			0	0	1_to_1	identical gene model		1	1	1	1											0	EFO_0000621	0.21332	0
Fibroblast	ENSG00000180019		ENSG00000180019	ENSG00000180019	transcribed_processed_pseudogene	transcribed_processed_pseudogene					0	0			1	1	1_to_1	identical gene model		1;1	1;1	2	2														0
Fibroblast	ENSG00000180035	ZNF48	ENSG00000180035	ENSG00000180035	protein_coding	protein_coding	0.811458	0.8192	0.38	0.39	1	1	0.0036262	2.39098e-16	0.993321	0.993321	1_to_1	identical gene model		2;2;3;3;2	2;3;2;2;3	5	5											0	EFO_0003923	0.11655	0
Fibroblast	ENSG00000180042	OR1R1P	ENSG00000180042	ENSG00000180042	protein_coding	protein_coding					0	0					1_to_1	identical gene model		1	1	1	1											0	EFO_0005423	0.047914	0
Fibroblast	ENSG00000180043	GARIN5B	ENSG00000180043	ENSG00000180043	protein_coding	protein_coding	0.12	0.12	0.12	0.12	0	0			0.766667	0.766667	1_to_1	identical gene model		11;9	11;9	2	2	new_contig_added, diff_parts_same_contig		Variation	Variation							0	EFO_0006527	0.075154	0
Fibroblast	ENSG00000180044	C3orf80	ENSG00000180044	ENSG00000180044	protein_coding	protein_coding	1.05957	1.03563	0.67	0.645	1	1	0.0036262	2.39098e-16	0.330799	0.330799	1_to_1	identical gene model		1;2	1;2	2	2	diff_parts_same_contig										0	EFO_0005091	0.38215	0
Fibroblast	ENSG00000180053	NKX2-6	ENSG00000180053	ENSG00000180053	protein_coding	protein_coding	8.665	8.8518	4.22	4.205	1	1	0.00362644	2.39098e-16	0	0	1_to_1	identical gene model		2	2	1	1							1	Conotruncal heart malformations;Persistent truncus arteriosus	3;3	known_molec_cause;known_molec_cause	0	Orphanet_2445	0.50702	0
Fibroblast	ENSG00000180061	TMEM150B	ENSG00000180061	ENSG00000180061	protein_coding	protein_coding					0	0					1_to_1	identical gene model		8;4;7;7;7;6;6	8;7;7;4;6;7;6	7	7	diff_parts_same_contig		Variation	Variation							0	EFO_0004704	0.36501	0
Fibroblast	ENSG00000180066	LINC02870	ENSG00000180066	ENSG00000180066	lncRNA	lncRNA					0	0			0	0	1_to_1	identical gene model		3;3	3;3	2	2											0	EFO_0000182	0.0088699	0
Fibroblast	ENSG00000180068	OR3A4P	ENSG00000180068	ENSG00000180068	transcribed_unprocessed_pseudogene	transcribed_unprocessed_pseudogene					0	0					1_to_1	identical gene model		1;1	1;1	2	2											0	EFO_0000637	0.092652	0
Fibroblast	ENSG00000180071	ANKRD18A	ENSG00000180071	ENSG00000180071	protein_coding	protein_coding	0.11	0.742	0.11	0.11	0	0			0.5	0.5	1_to_1	identical gene model		16;4;8	8;16;4	3	3	diff_parts_same_contig										0	EFO_0000275;EFO_0003911	0.20939	0
Fibroblast	ENSG00000180083	WFDC11	ENSG00000180083	ENSG00000180083	protein_coding	protein_coding					0	0					1_to_1	identical gene model		5;5;4	5;5;4	3	3	diff_parts_same_contig										0	EFO_0007006	0.11407	0
Fibroblast	ENSG00000180089	TMEM86B	ENSG00000180089	ENSG00000180089	protein_coding	protein_coding	0.382667	0.369375	0.32	0.32	0	0			0.996333	0.996333	1_to_1	identical gene model		3;1;2	3;2;1	3	3	diff_parts_same_contig		Variation	Variation							0	EFO_0010228	0.31109	0
Fibroblast	ENSG00000180090	OR3A1	ENSG00000180090	ENSG00000180090	protein_coding	protein_coding	0.28	0.28	0.28	0.28	0	0			0.666667	0.666667	1_to_1	identical gene model		2;1	2;1	2	2											0	MONDO_0008170;EFO_0000673;EFO_0000349	0.18479	0
Fibroblast	ENSG00000180096	SEPTIN1	ENSG00000180096	ENSG00000180096	protein_coding	protein_coding	0.736471	0.71	0.39	0.39	0	0	0.00362621	2.39098e-16	0.98744	0.98744	1_to_1	identical gene model		12;4;4;10;9;2;8;2;10;9;12	12;12;10;10;9;9;8;4;4;2;2	11	11											0	EFO_0004587	0.13062	0
Fibroblast	ENSG00000180098	TRNAU1AP	ENSG00000180098	ENSG00000180098	protein_coding	protein_coding	11.0349	10.8306	10.04	9.9	1	1	0.00362672	2.39098e-16	0.947105	0.947105	1_to_1	identical gene model		9;2;3;4;10;8;8;6;5;3	9;5;2;10;8;4;3;6;3;8	10	10	diff_parts_same_contig		GRC Housekeeping, Clone Problem	GRC Housekeeping							0	EFO_0004329	0.20686	0
Fibroblast	ENSG00000180104	EXOC3	ENSG00000180104	ENSG00000180104	protein_coding	protein_coding	5.99966	6.11951	6.33	6.54	1	1	0.00362622	2.39098e-16	0.995838	0.995838	1_to_1	identical gene model		12;12;2;4;2;2;3;3;13;12	3;13;12;4;12;12;2;3;2;2	10	10	diff_parts_same_contig										0	EFO_0004348	0.2602	0
Fibroblast	ENSG00000180105	ACER2P1	ENSG00000180105	ENSG00000180105	processed_pseudogene	processed_pseudogene					0	0					1_to_1	identical gene model		1	1	1	1														0
Fibroblast	ENSG00000180113	TDRD6	ENSG00000180113	ENSG00000180113	protein_coding	protein_coding	0.199	0.21	0.145	0.15	0	0	0.00362621	2.39098e-16	0.826217	0.826217	1_to_1	identical gene model		4;5;3	3;4;5	3	3			Variation, GRC Housekeeping	GRC Housekeeping							0	EFO_0004746	0.30558	0
Fibroblast	ENSG00000180116	C12orf40	ENSG00000180116	ENSG00000180116	protein_coding	protein_coding					0	0					1_to_1	identical gene model		13;11;19	11;13;19	3	3	new_contig_added, diff_parts_same_contig										0	EFO_0009526	0.072511	0
Fibroblast	ENSG00000180138	CSNK1A1L	ENSG00000180138	ENSG00000180138	protein_coding	protein_coding	0.2025	0.2	0.155	0.15	0	0			0	0	1_to_1	identical gene model		1	1	1	1											0	EFO_0004751	0.060161	0
Fibroblast	ENSG00000180139	ACTA2-AS1	ENSG00000180139	ENSG00000180139	lncRNA	lncRNA	31.2641	30.6177	13.59	13.51	1	1	0.00362615	2.39098e-16	0.938497	0.938497	1_to_1	identical gene model		5;2;2;2	2;5;2;2	4	4											0	EFO_0000616	0.036198	0
Fibroblast	ENSG00000180150	HMGN2P9	ENSG00000180150	ENSG00000180150	processed_pseudogene	processed_pseudogene					0	0					1_to_1	identical gene model		1	1	1	1			Clone Problem	Clone Problem										0
Fibroblast	ENSG00000180152	XIAPP3	ENSG00000180152	ENSG00000180152	processed_pseudogene	processed_pseudogene	0.61	0.61	0.61	0.61	0	0			0	0	1_to_1	identical gene model		1	1	1	1	diff_parts_same_contig		Path Problem	Path Problem										0
Fibroblast	ENSG00000180155	LYNX1	ENSG00000180155	ENSG00000180155	protein_coding	protein_coding	2.82143	2.74	1.08	1.175	0	0			0.999918	0.99987	1_to_1	exon_length_diff	0.990391	2;4;4;4;4;4;4	4;4;4;4;4;4;2	7	7	new_contig_added, diff_parts_same_contig		Clone Problem	Clone Problem, GRC Housekeeping							0	EFO_0004838	0.11399	0
Fibroblast	ENSG00000180172	RPS12P23	ENSG00000180172	ENSG00000180172	processed_pseudogene	processed_pseudogene	1.38	1.38	1.38	1.38	0	0			0.25	0.25	1_to_1	identical gene model		1	1	1	1	diff_parts_same_contig													0
Fibroblast	ENSG00000180176	TH	ENSG00000180176	ENSG00000180176	protein_coding	protein_coding	0.2	0.2	0.2	0.2	0	0			0.995708	0.995708	1_to_1	identical gene model		12;11;13;10;14;14;6;7;2;4;5	11;13;14;14;12;5;6;7;2;10;4	11	11							1	Segawa syndrome, recessive	3	known_molec_cause	1	Orphanet_101150	0.80065	0
Fibroblast	ENSG00000180178	FAR2P1	ENSG00000180178	ENSG00000180178	transcribed_unprocessed_pseudogene	transcribed_unprocessed_pseudogene					0	0					1_to_1	identical gene model		2;3;2;6	3;2;6;2	4	4			Variation, Path Problem	Variation, Path Problem										0
Fibroblast	ENSG00000180182	MED14	ENSG00000180182	ENSG00000180182	protein_coding	protein_coding	18.3719	18.8672	15.53	15.61	1	1	0.00362349	2.39098e-16	0.386473	0.386473	1_to_1	identical gene model		31;4;6;2;2;5;2;3;5	31;4;6;2;5;5;2;3;2	9	9	new_contig_added, diff_parts_same_contig										0	EFO_0000222	0.18416	0
Fibroblast	ENSG00000180185	FAHD1	ENSG00000180185	ENSG00000180185	protein_coding	protein_coding	44.3033	44.3274	39.66	39.69	1	1	0.00372569	7.18808e-16	0.639882	0.639895	1_to_1	identical gene model		3;2;1;2	1;3;2;2	4	4											0	EFO_0000279	0.33262	0
Fibroblast	ENSG00000180189	HMGB1P14	ENSG00000180189	ENSG00000180189	processed_pseudogene	processed_pseudogene	1.59154	1.51571	1.77	1.65	0	0			0	0	1_to_1	identical gene model		1	1	1	1	diff_parts_same_contig													0
Fibroblast	ENSG00000180190	TDRP	ENSG00000180190	ENSG00000180190	protein_coding	protein_coding	0.341	0.341	0.155	0.155	0	0			0.996961	0.996961	1_to_1	identical gene model		3;4;5;3;4	4;4;3;5;3	5	5											0	EFO_0007010	0.29433	0
Fibroblast	ENSG00000180198	RCC1	ENSG00000180198	ENSG00000180198	protein_coding	protein_coding	8.12589	8.29086	8.045	8.305	1	1	0.00362607	2.39098e-16	0.994769	0.994769	1_to_1	identical gene model		11;10;13;12;10;8;9;6;8;11;3;4;14	12;14;9;11;13;8;10;11;10;4;8;6;3	13	13	diff_parts_same_contig		GRC Housekeeping, Clone Problem	GRC Housekeeping							0	MONDO_0024622	0.18479	0
Fibroblast	ENSG00000180205	WFDC9	ENSG00000180205	ENSG00000180205	protein_coding	protein_coding					0	0					1_to_1	identical gene model		5	5	1	1	diff_parts_same_contig										0	EFO_0004875	0.16057	0
Fibroblast	ENSG00000180209	MYL11	ENSG00000180209	ENSG00000180209	protein_coding	protein_coding	8.24786	7.97955	5.86	5.77	1	1	0.00362638	2.39098e-16	0.434452	0.434452	1_to_1	identical gene model		7;7;2;5;8	7;8;7;5;2	5	5							1	Arthrogryposis, distal, type 1C;Megalencephalic leukoencephalopathy with subcortical cysts 2A;Megalencephalic leukoencephalopathy with subcortical cysts 2B, remitting, with or without mental retardation	3;3;3	known_molec_cause;known_molec_cause;known_molec_cause	0	Orphanet_1146	0.47352	0
Fibroblast	ENSG00000180210	F2	ENSG00000180210	ENSG00000180210	protein_coding	protein_coding	0.216667	0.213333	0.19	0.19	0	0			0.769231	0.769231	1_to_1	identical gene model		14;8;2;2;14	2;14;14;8;2	5	5	diff_parts_same_contig						1	Dysprothrombinemia;Hypoprothrombinemia;Thrombophilia 1 due to thrombin defect;{Pregnancy loss, recurrent, susceptibility to, 2};{Stroke, ischemic, susceptibility to}	3;3;3;3;3	known_molec_cause;known_molec_cause;known_molec_cause;known_molec_cause;known_molec_cause	1	Orphanet_325	0.80313	0
Fibroblast	ENSG00000180211		ENSG00000180211	ENSG00000180211	processed_pseudogene	processed_pseudogene	5.15525	5.08366	3.515	3.45	1	1	0.00362622	2.39098e-16	0.0122093	0.0122093	1_to_1	identical gene model		1	1	1	1	new_contig_added		GRC Housekeeping, Variation	GRC Housekeeping										0
Fibroblast	ENSG00000180219	GARIN6	ENSG00000180219	ENSG00000180219	protein_coding	protein_coding					0	0					1_to_1	identical gene model		2	2	1	1											0	EFO_0006527	0.17855	0
Fibroblast	ENSG00000180221	TPT1P10	ENSG00000180221	ENSG00000180221	processed_pseudogene	processed_pseudogene	2.11333	2.11333	1.55	1.55	0	0			0	0	1_to_1	identical gene model		1	1	1	1	diff_parts_same_contig			GRC Housekeeping										0
Fibroblast	ENSG00000180228	PRKRA	ENSG00000180228	ENSG00000180228	protein_coding	protein_coding	4.22235	4.38132	3.65	3.86	1	1	0.0036262	2.39098e-16	0.995832	0.995832	1_to_1	identical gene model		8;9;7;4;3;4;2;3;5;5;8;4	8;4;9;8;7;5;4;3;5;4;3;2	12	12							1	Dystonia 16	3	known_molec_cause	0	Orphanet_210571	0.74862	0
Fibroblast	ENSG00000180229	HERC2P3	ENSG00000180229	ENSG00000180229	transcribed_unprocessed_pseudogene	transcribed_unprocessed_pseudogene	4.30565	4.48958	3.535	3.845	1	1	-0.00451912	0.254485	0.961388	0.961354	1_to_1	identical gene model		4;5;9;16;27;26;3;26;26;5;4;2;3	16;27;26;26;26;9;2;5;4;3;3;5;4	13	13	diff_parts_same_contig, new_contig_added		Path Problem, Gap	Path Problem, Gap, GRC Housekeeping	High Signal Region	High Signal Region					0	EFO_0000616	0.0036958	0
Fibroblast	ENSG00000180230	NACAP2	ENSG00000180230	ENSG00000180230	processed_pseudogene	processed_pseudogene					0	0					1_to_1	identical gene model		1	1	1	1	diff_parts_same_contig													0
Fibroblast	ENSG00000180233	ZNRF2	ENSG00000180233	ENSG00000180233	protein_coding	protein_coding	6.50238	6.66523	6.35	6.36	1	1	0.00362581	2.39098e-16	0.175614	0.175614	1_to_1	identical gene model		5;2	5;2	2	2	new_contig_added, diff_parts_same_contig										0	EFO_0004869;EFO_0004872	0.27661	0
Fibroblast	ENSG00000180245	RRH	ENSG00000180245	ENSG00000180245	protein_coding	protein_coding	0.113333	0.113333	0.11	0.11	0	0			0.795788	0.795788	1_to_1	identical gene model		7;6;4	7;6;4	3	3	diff_parts_same_contig										0	EFO_0004995	0.29191	0
Fibroblast	ENSG00000180251	SLC9A4	ENSG00000180251	ENSG00000180251	protein_coding	protein_coding	3.485	3.47	3.485	3.47	0	0			0	0	1_to_1	identical gene model		12;2	12;2	2	2	diff_parts_same_contig		Path Problem	Path Problem							0	HP_0004933	0.47352	0
Fibroblast	ENSG00000180257	ZNF816	ENSG00000180257	ENSG00000180257	protein_coding	protein_coding	1.23308	1.21704	1.185	1.08	1	1	0.00362621	2.39098e-16	0.985822	0.985822	1_to_1	identical gene model		3;5;5;4;4;4;4;3	5;4;4;4;4;3;3;5	8	8	diff_parts_same_contig										0	EFO_0010972	0.32543	0
Fibroblast	ENSG00000180259	PRNT	ENSG00000180259	ENSG00000180259	lncRNA	lncRNA					0	0					1_to_1	identical gene model		2;2;2;2	2;2;2;2	4	4											0	OBI_1110021;EFO_0000544	0.0096881	0
Fibroblast	ENSG00000180263	FGD6	ENSG00000180263	ENSG00000180263	protein_coding	protein_coding	1.95349	1.93954	1.92	1.92	1	1	0.00362572	2.39098e-16	0.498328	0.498328	1_to_1	identical gene model		21;20;19;4;16;3;10	21;4;20;19;10;16;3	7	7											0	EFO_0004713	0.37185	0
Fibroblast	ENSG00000180264	ADGRD2	ENSG00000180264	ENSG00000180264	protein_coding	protein_coding					0	0					1_to_1	identical gene model		22;7;4;1;9;9;13	4;9;22;13;1;9;7	7	7											0	EFO_0005192	0.26165	0
Fibroblast	ENSG00000180269	GPR139	ENSG00000180269	ENSG00000180269	protein_coding	protein_coding					0	0					1_to_1	identical gene model		3;2	2;3	2	2											0	EFO_0004908	0.48433	0
Fibroblast	ENSG00000180279	TMEM277P	ENSG00000180279	ENSG00000180279	transcribed_unitary_pseudogene	transcribed_unitary_pseudogene	0.81125	0.800588	0.78	0.68	0	0			0.845318	0.845318	1_to_1	identical gene model		3;4;4;6;3	4;4;6;3;3	5	5	new_contig_added, diff_parts_same_contig													0
Fibroblast	ENSG00000180284	CNEP1R1P1	ENSG00000180284	ENSG00000180284	processed_pseudogene	processed_pseudogene	1.84	1.83	1.84	1.83	0	0			0	0	1_to_1	identical gene model		1	1	1	1			Localization Problem, Gap											0
Fibroblast	ENSG00000180287	PLD5	ENSG00000180287	ENSG00000180287	protein_coding	protein_coding	0.321818	0.325833	0.18	0.195	0	0	0.00362621	2.39098e-16	0.934313	0.934313	1_to_1	identical gene model		9;11;10;11;4;6;2;10	10;9;10;11;11;6;2;4	8	8											0	HP_0000545;EFO_0004847	0.37241	0
Fibroblast	ENSG00000180304	OAZ2	ENSG00000180304	ENSG00000180304	protein_coding	protein_coding	78.6873	78.3425	72.485	72.355	1	1	0.00350031	7.03883e-15	0.972896	0.972893	1_to_1	identical gene model		6;4;2;4;4;5;5;4;3	6;4;5;4;3;5;4;4;2	9	9	diff_parts_same_contig										0	EFO_0004309	0.1432	0
Fibroblast	ENSG00000180305	WFDC10A	ENSG00000180305	ENSG00000180305	protein_coding	protein_coding	2.035	2.025	2.035	2.025	0	0			0	0	1_to_1	identical gene model		2	2	1	1	diff_parts_same_contig										0	EFO_0004875	0.070389	0
Fibroblast	ENSG00000180316	PNPLA1	ENSG00000180316	ENSG00000180316	protein_coding	protein_coding	0.197143	0.195714	0.17	0.17	0	0			0.490842	0.490842	1_to_1	identical gene model		8;8;8;8;8	8;8;8;8;8	5	5			Variation, GRC Housekeeping	GRC Housekeeping			1	Ichthyosis, congenital, autosomal recessive 10	3	known_molec_cause	0	Orphanet_281097	0.68953	0
Fibroblast	ENSG00000180318	ALX1	ENSG00000180318	ENSG00000180318	protein_coding	protein_coding	1.9125	1.80115	1.055	0.92	1	1	0.00362621	2.39098e-16	0	0	1_to_1	identical gene model		4	4	1	1							1	Frontonasal dysplasia 3	3	known_molec_cause	0	MONDO_0013271	0.68321	0
Fibroblast	ENSG00000180329	CCDC43	ENSG00000180329	ENSG00000180329	protein_coding	protein_coding	8.75161	8.87328	8.68	8.74	1	1	0.0036264	2.39098e-16	0.962273	0.962273	1_to_1	identical gene model		5;4;5;3;3	3;5;4;5;3	5	5	diff_parts_same_contig		GRC Housekeeping	GRC Housekeeping							0	EFO_0004339	0.042088	0
Fibroblast	ENSG00000180332	KCTD4	ENSG00000180332	ENSG00000180332	protein_coding	protein_coding	3.16672	3.13367	2.175	2.165	1	1	0.00362653	2.39098e-16	0	0	1_to_1	identical gene model		1	1	1	1											0	EFO_0000519	0.026734	0
Fibroblast	ENSG00000180336	MEIOC	ENSG00000180336	ENSG00000180336	protein_coding	protein_coding	0.384516	0.377576	0.24	0.24	1	1	0.00362621	2.39098e-16	0.810333	0.810333	1_to_1	identical gene model		8;3;3;2;3;11;4	3;8;2;3;3;11;4	7	7	diff_parts_same_contig		GRC Housekeeping	GRC Housekeeping							0	Orphanet_399805	0.079465	0
Fibroblast	ENSG00000180340	FZD2	ENSG00000180340	ENSG00000180340	protein_coding	protein_coding	95.5016	95.3891	98.92	99.59	1	1	0.00362564	2.39098e-16	0	0	1_to_1	identical gene model		1	1	1	1			GRC Housekeeping	GRC Housekeeping			1	Omodysplasia 2	3	known_molec_cause	0	Orphanet_2733	0.65914	0
Fibroblast	ENSG00000180346	TIGD2	ENSG00000180346	ENSG00000180346	protein_coding	protein_coding	2.8983	3.03291	2.07	2.2	1	1	0.00362598	2.39098e-16	0.85764	0.85764	1_to_1	identical gene model		1;2	2;1	2	2											0	EFO_0004584	0.19237	0
Fibroblast	ENSG00000180347	ITPRID1	ENSG00000180347	ENSG00000180347	protein_coding	protein_coding					0	0					1_to_1	identical gene model		14;14;13;7;15;7;7;3;2;6;15	15;7;7;14;14;6;15;7;13;2;3	11	11	diff_parts_same_contig, new_contig_added										0	EFO_0000676	0.22235	0
Fibroblast	ENSG00000180353	HCLS1	ENSG00000180353	ENSG00000180353	protein_coding	protein_coding	1.3068	1.40769	1.33	1.39	1	1	0.00362621	2.39098e-16	0.99149	0.99149	1_to_1	identical gene model		14;13;7;4;9;2;5;6;4;3;11;5	14;9;13;11;7;6;5;5;4;4;3;2	12	12											0	EFO_0005192	0.19726	0
Fibroblast	ENSG00000180354	MTURN	ENSG00000180354	ENSG00000180354	protein_coding	protein_coding	9.43175	9.32631	8.32	8.23	1	1	0.00362511	2.39098e-16	0.947478	0.947478	1_to_1	identical gene model		3;3;2;2	3;2;2;3	4	4											0	EFO_0004869;EFO_0004872	0.12485	0
Fibroblast	ENSG00000180357	ZNF609	ENSG00000180357	ENSG00000180357	protein_coding	protein_coding	19.5863	19.9452	13.97	14.35	1	1	0.00362478	2.39098e-16	0.137161	0.137161	1_to_1	identical gene model		9;2;3;4	2;9;3;4	4	4	diff_parts_same_contig										0	EFO_0004875	0.22702	0
Fibroblast	ENSG00000180370	PAK2	ENSG00000180370	ENSG00000180370	protein_coding	protein_coding	59.4363	60.1037	55.09	54.91	1	1	0.00365474	2.89562e-16	0.108922	0.108922	1_to_1	identical gene model		15;6;2	15;2;6	3	3	diff_parts_same_contig										0	EFO_0004309	0.42894	0
Fibroblast	ENSG00000180376	CCDC66	ENSG00000180376	ENSG00000180376	protein_coding	protein_coding	2.06887	2.04855	1.38	1.41	1	1	0.00362621	2.39098e-16	0.989271	0.989271	1_to_1	identical gene model		18;18;18;13;6;8;6;7;4;4;4;3;19;6;2;3;5;4;2;8;3;4	13;6;4;18;18;4;6;8;19;18;6;7;3;8;3;2;4;4;2;4;5;3	22	22											0	EFO_0004995	0.51481	0
Fibroblast	ENSG00000180383	DEFB124	ENSG00000180383	ENSG00000180383	protein_coding	protein_coding	0.93	1.26333	0.93	0.93	0	0			0	0	1_to_1	identical gene model		2;2	2;2	2	2	diff_parts_same_contig										0	EFO_0000389	0.23099	0
Fibroblast	ENSG00000180385	EMC3-AS1	ENSG00000180385	ENSG00000180385	transcribed_unprocessed_pseudogene	transcribed_unprocessed_pseudogene	1.095	1.14636	0.635	0.685	1	1	0.00362621	2.39098e-16	0.725477	0.725477	1_to_1	identical gene model		2;4;2;2;5;4	4;2;4;5;2;2	6	6														0
Fibroblast	ENSG00000180386	KRTAP9-7	ENSG00000180386	ENSG00000180386	protein_coding	protein_coding	0.47	0.47	0.47	0.47	0	0			0	0	1_to_1	identical gene model		1	1	1	1			Variation, GRC Housekeeping	Variation, GRC Housekeeping							0	MONDO_0008170	0.18479	0
Fibroblast	ENSG00000180389	ATP5F1EP2	ENSG00000180389	ENSG00000180389	processed_pseudogene	processed_pseudogene					0	0					1_to_1	identical gene model		1	1	1	1	diff_parts_same_contig										0	Orphanet_124	0.090076	0
Fibroblast	ENSG00000180398	MCFD2	ENSG00000180398	ENSG00000180398	protein_coding	protein_coding	13.0858	13.2195	11.45	11.77	1	1	0.00362623	2.39098e-16	0.998927	0.998927	1_to_1	identical gene model		4;5;3;4;4;3;3;5;5;3;3;3;2;3;3;2;2;4	3;4;5;3;3;4;2;4;2;5;3;4;5;3;3;3;3;2	18	18							1	Factor V and factor VIII, combined deficiency of	3	known_molec_cause	0	Orphanet_35909	0.75016	0
Fibroblast	ENSG00000180409	OR10AA1P	ENSG00000180409	ENSG00000180409	unprocessed_pseudogene	unprocessed_pseudogene					0	0					1_to_1	identical gene model		1	1	1	1			GRC Housekeeping											0
Fibroblast	ENSG00000180422	LINC00304	ENSG00000180422	ENSG00000180422	lncRNA	lncRNA	0.736364	0.732727	0.65	0.65	1	1	0.0036262	2.39098e-16	0.378631	0.378631	1_to_1	identical gene model		4;2;1	2;4;1	3	3	diff_parts_same_contig										0	EFO_0000685	0.021436	0
Fibroblast	ENSG00000180423	HARBI1	ENSG00000180423	ENSG00000180423	protein_coding	protein_coding	9.91619	9.82323	9.48	9.34	1	1	0.00362647	2.39098e-16	0.353655	0.353655	1_to_1	identical gene model		3;2;2	3;2;2	3	3	diff_parts_same_contig										0	EFO_0005671	0.1716	0
Fibroblast	ENSG00000180424	DEFB123	ENSG00000180424	ENSG00000180424	protein_coding	protein_coding					0	0					1_to_1	identical gene model		2	2	1	1	diff_parts_same_contig, new_contig_added										0	EFO_0000571	0.24277	0
Fibroblast	ENSG00000180425	C11orf71	ENSG00000180425	ENSG00000180425	protein_coding	protein_coding	4.15159	4.09938	3.7	3.57	1	1	0.00362651	2.39098e-16	0.597214	0.597214	1_to_1	identical gene model		2;1	2;1	2	2											0	EFO_0000729	0.059193	0
Fibroblast	ENSG00000180432	CYP8B1	ENSG00000180432	ENSG00000180432	protein_coding	protein_coding	0.15	0.15	0.12	0.12	0	0			0	0	1_to_1	identical gene model		1;2	2;1	2	2											0	EFO_0005091	0.38087	0
Fibroblast	ENSG00000180433	OR6K6	ENSG00000180433	ENSG00000180433	protein_coding	protein_coding					0	0					1_to_1	identical gene model		1;1	1	2	1			GRC Housekeeping								0	MONDO_0024622	0.21967	0
Fibroblast	ENSG00000180437	OR6K4P	ENSG00000180437	ENSG00000180437	unprocessed_pseudogene	unprocessed_pseudogene					0	0					1_to_1	identical gene model		1	1	1	1			GRC Housekeeping											0
Fibroblast	ENSG00000180438	TPRXL	ENSG00000180438	ENSG00000180438	transcribed_processed_pseudogene	transcribed_processed_pseudogene					0	0			1	1	1_to_1	identical gene model		3;3;4;4;3;2;3;3;4;5;5;5;2;2	5;4;5;4;3;3;3;2;3;2;4;5;3;2	14	14	diff_parts_same_contig, new_contig_added										0	EFO_0000616	0.012814	0
Fibroblast	ENSG00000180440	SERTM1	ENSG00000180440	ENSG00000180440	protein_coding	protein_coding	0.12	0.12	0.12	0.12	0	0			0	0	1_to_1	identical gene model		2	2	1	1	diff_parts_same_contig										0	EFO_0004747	0.22397	0
Fibroblast	ENSG00000180447	GAS1	ENSG00000180447	ENSG00000180447	protein_coding	protein_coding	147.145	149.169	123.56	123.79	1	1	0.00362474	2.39098e-16	0	0	1_to_1	identical gene model		1	1	1	1											0	EFO_0009270	0.38541	0
Fibroblast	ENSG00000180448	ARHGAP45	ENSG00000180448	ENSG00000180448	protein_coding	protein_coding	0.589	0.54	0.265	0.16	0	0			0.999186	0.999186	1_to_1	identical gene model		23;23;22;5;4;23;3;3;21;23;3;13;4;4;3;3	23;3;23;21;4;23;23;22;3;5;13;3;3;4;3;4	16	16											0	EFO_0004587	0.36306	0
Fibroblast	ENSG00000180458		ENSG00000180458	ENSG00000180458	lncRNA	lncRNA	0.649259	0.640727	0.525	0.52	1	1	0.00362622	2.39098e-16	0.0992986	0.0992986	1_to_1	identical gene model		2	2	1	1	diff_parts_same_contig										0	EFO_0000641	0.014375	0
Fibroblast	ENSG00000180475	OR10Q1	ENSG00000180475	ENSG00000180475	protein_coding	protein_coding	0.45	0.44	0.45	0.44	0	0			0	0	1_to_1	identical gene model		1	1	1	1											0	EFO_0002939	0.20899	0
Fibroblast	ENSG00000180479	ZNF571	ENSG00000180479	ENSG00000180479	protein_coding	protein_coding	1.98561	1.9422	1.74	1.72	1	1	0.00362621	2.39098e-16	0.750786	0.750786	1_to_1	identical gene model		5;5;4;2;5;4	5;5;4;4;5;2	6	6	new_contig_added, diff_parts_same_contig										0	EFO_0004696	0.23766	0
Fibroblast	ENSG00000180481	GLIPR1L2	ENSG00000180481	ENSG00000180481	protein_coding	protein_coding	0.975	0.968036	0.9	0.895	1	1	0.00362621	2.39098e-16	0.413628	0.413628	1_to_1	identical gene model		4;7;3;6	6;7;4;3	4	4											0	EFO_0004531;EFO_0003923	0.18931	0
Fibroblast	ENSG00000180483	DEFB119	ENSG00000180483	ENSG00000180483	protein_coding	protein_coding					0	0					1_to_1	identical gene model		3;2;2;4	3;2;4;2	4	4	diff_parts_same_contig, new_contig_added										0	EFO_0000571	0.24277	0
Fibroblast	ENSG00000180488	MIGA1	ENSG00000180488	ENSG00000180488	protein_coding	protein_coding	2.07016	2.03031	1.775	1.72	1	1	0.00362675	2.39098e-16	0.912845	0.912845	1_to_1	identical gene model		16;16;6;16;17;15;16;15;16	16;16;17;15;15;16;16;16;6	9	9	diff_parts_same_contig		Clone Problem, GRC Housekeeping								0	EFO_0004838	0.36458	0
Fibroblast	ENSG00000180509	KCNE1	ENSG00000180509	ENSG00000180509	protein_coding	protein_coding	0.351667	0.276667	0.365	0.27	0	0			0.986837	0.985628	1_to_1	identical gene model	0.999949	3;3;4;3;2;3;2;2;3	3;3;2;3;4;3;3;2;2	9	9	diff_parts_same_contig, new_contig_added	yes	Clone Problem, Path Problem, GRC Housekeeping				1	Jervell and Lange-Nielsen syndrome 2;Long QT syndrome 5	3;3	known_molec_cause;known_molec_cause	1	Orphanet_768	0.83181	0
Fibroblast	ENSG00000180525	DIP2C-AS1	ENSG00000180525	ENSG00000180525	lncRNA	lncRNA	0.508421	0.506316	0.22	0.22	0	0	0.00362621	2.39098e-16	0.495204	0.495204	1_to_1	identical gene model		3;3;2;3	3;3;3;2	4	4											0	EFO_0000311	0.004435	0
Fibroblast	ENSG00000180530	NRIP1	ENSG00000180530	ENSG00000180530	protein_coding	protein_coding	0.789444	0.82	0.28	0.37	0	1	0.00362621	2.39098e-16	0.997094	0.997094	1_to_1	identical gene model		4;3;3;2;5;3;3	4;3;3;2;3;5	7	6	new_contig_added, diff_parts_same_contig		GRC Housekeeping	GRC Housekeeping			1	?Congenital anomalies of kidney and urinary tract 3	3	known_molec_cause	0	Orphanet_2190	0.4414	0
Fibroblast	ENSG00000180532	ZSCAN4	ENSG00000180532	ENSG00000180532	protein_coding	protein_coding					0	0			1	1	1_to_1	identical gene model		5;4	5;4	2	2	diff_parts_same_contig										0	EFO_0000616	0.050263	0
Fibroblast	ENSG00000180535	BHLHA15	ENSG00000180535	ENSG00000180535	protein_coding	protein_coding	0.642	0.642	0.62	0.62	0	0			0.873906	0.873906	1_to_1	identical gene model		1;2	2;1	2	2											0	EFO_0001663	0.2505	0
Fibroblast	ENSG00000180537	RNF182	ENSG00000180537	ENSG00000180537	protein_coding	protein_coding	0.583077	0.576667	0.3	0.32	1	1	0.00362621	2.39098e-16	0.994113	0.994113	1_to_1	identical gene model		2;2;4;3;3;2;3;4	3;3;4;2;3;2;2	8	7											0	EFO_0004348	0.35865	0
Fibroblast	ENSG00000180539	LINC02908	ENSG00000180539	ENSG00000180539	lncRNA	lncRNA	0.193684	0.193158	0.15	0.15	0	0	0.00362621	2.39098e-16	0.58685	0.58685	1_to_1	identical gene model		2;3;2;4	3;4;2;2	4	4	diff_parts_same_contig										0	EFO_0000616	0.019957	0
Fibroblast	ENSG00000180543	TSPYL5	ENSG00000180543	ENSG00000180543	protein_coding	protein_coding	30.101	30.5162	29.23	29.42	1	1	0.00251089	1.84484e-07	0	0	1_to_1	identical gene model	0.99982	1	1	1	1	diff_parts_same_contig, new_contig_added			GRC Housekeeping							0	EFO_0004697	0.29157	0
Fibroblast	ENSG00000180549	FUT7	ENSG00000180549	ENSG00000180549	protein_coding	protein_coding	0.3	0.2975	0.25	0.25	0	0			0.333333	0.333333	1_to_1	identical gene model		2	2	1	1	diff_parts_same_contig										0	EFO_0004587	0.34965	0
Fibroblast	ENSG00000180573	H2AC6	ENSG00000180573	ENSG00000180573	protein_coding	protein_coding	3.01456	2.96373	2.35	2.34	1	1	0.00362619	2.39098e-16	0.988121	0.988121	1_to_1	identical gene model		2;2;2	2;2;2	3	3	diff_parts_same_contig		Variation	Variation							0	EFO_0000763;EFO_0005741	0.50304	0
Fibroblast	ENSG00000180574	EIF2S3B	ENSG00000180574	ENSG00000180574	protein_coding	protein_coding	0.498333	0.488387	0.37	0.35	1	1	0.00362621	2.39098e-16	0.840142	0.840142	1_to_1	identical gene model		2;1	2;1	2	2											0	EFO_0010078	0.21104	0
Fibroblast	ENSG00000180581	SRP9P1	ENSG00000180581	ENSG00000180581	processed_pseudogene	processed_pseudogene	17.3209	16.9149	14.9	14.77	1	1	0.00362621	2.39098e-16	0.0535211	0.0535211	1_to_1	identical gene model		1	1	1	1														0
Fibroblast	ENSG00000180592	SKIDA1	ENSG00000180592	ENSG00000180592	protein_coding	protein_coding	0.563684	0.564746	0.52	0.52	1	1	0.00362623	2.39098e-16	0.64482	0.64482	1_to_1	identical gene model		2;4;3;4	4;2;4;3	4	4			Variation	Variation, GRC Housekeeping							0	EFO_0004346	0.33963	0
Fibroblast	ENSG00000180596	H2BC4	ENSG00000180596	ENSG00000180596	protein_coding	protein_coding	5.49722	5.62768	4.515	4.555	1	1	0.00362621	2.39098e-16	0.536132	0.536132	1_to_1	identical gene model		2;1	2;1	2	2	diff_parts_same_contig		Variation	Variation							0	EFO_0000763;EFO_0005741	0.50304	0
Fibroblast	ENSG00000180610	ZBTB12BP	ENSG00000180610	ENSG00000180610	processed_pseudogene	processed_pseudogene	0.614	0.579091	0.45	0.44	0	0			0	0	1_to_1	identical gene model		3	3	1	1			GRC Housekeeping, Localization Problem											0
Fibroblast	ENSG00000180611	MB21D2	ENSG00000180611	ENSG00000180611	protein_coding	protein_coding	17.7859	17.8005	16.44	16.59	1	1	0.00362491	2.39098e-16	0	0	1_to_1	identical gene model		2	2	1	1											0	EFO_0004705	0.29288	1			yes
Fibroblast	ENSG00000180613	GSX2	ENSG00000180613	ENSG00000180613	protein_coding	protein_coding	1.29	1.29	1.29	1.29	0	0			0.666667	0.666667	1_to_1	identical gene model		2;2;2	2;2;2	3	3							1	Diencephalic-mesencephalic junction dysplasia syndrome 2	3	known_molec_cause	0	Orphanet_319192	0.53028	0
Fibroblast	ENSG00000180616	SSTR2	ENSG00000180616	ENSG00000180616	protein_coding	protein_coding	0.1675	0.16625	0.14	0.135	0	0	0.00362621	2.39098e-16	0	0	1_to_1	identical gene model		2;3	2;3	2	2	diff_parts_same_contig			Localization Problem							0	EFO_0000616	0.60895	0
Fibroblast	ENSG00000180626	ZNF594	ENSG00000180626	ENSG00000180626	protein_coding	protein_coding	2.134	2.21031	1.515	1.625	1	1	0.00362621	2.39098e-16	0.980195	0.980195	1_to_1	identical gene model		1;2;2	2;1;2	3	3	diff_parts_same_contig										0	EFO_0007984	0.069884	0
Fibroblast	ENSG00000180628	PCGF5	ENSG00000180628	ENSG00000180628	protein_coding	protein_coding	26.3795	26.0155	23.92	23.45	1	1	0.00362642	2.39098e-16	0.906447	0.906447	1_to_1	identical gene model		10;3;3;10;10	10;10;3;10;3	5	5	diff_parts_same_contig										0	EFO_0004339	0.34586	0
Fibroblast	ENSG00000180638	SLC47A2	ENSG00000180638	ENSG00000180638	protein_coding	protein_coding	0.645	0.6425	0.55	0.55	0	0			0.991102	0.991102	1_to_1	identical gene model		17;18;17;1;16;9;17;2;10;16	17;16;17;17;18;16;10;9;2;1	10	10			GRC Housekeeping, Localization Problem								0	EFO_0004527	0.24323	0
Fibroblast	ENSG00000180644	PRF1	ENSG00000180644	ENSG00000180644	protein_coding	protein_coding					0	0			1	1	1_to_1	identical gene model		3;3;3;2	3;3;3;2	4	4				GRC Housekeeping			1	Aplastic anemia;Hemophagocytic lymphohistiocytosis, familial, 2;Lymphoma, non-Hodgkin	3;3;3	known_molec_cause;known_molec_cause;known_molec_cause	1	Orphanet_540	0.81653	1		yes
Fibroblast	ENSG00000180658	OR2A4	ENSG00000180658	ENSG00000180658	protein_coding	protein_coding					0	0			1	1	1_to_1	identical gene model		1	1	1	1					Low Mappability						0	MONDO_0008170;EFO_0000349	0.18479	0
Fibroblast	ENSG00000180660	MAB21L1	ENSG00000180660	ENSG00000180660	protein_coding	protein_coding	13.7868	14.0344	7.73	7.75	1	1	0.00362578	2.39098e-16	0	0	1_to_1	identical gene model		1	1	1	1							1	Cerebellar, ocular, craniofacial, and genital syndrome	3	known_molec_cause	0	EFO_0003847	0.37013	0
Fibroblast	ENSG00000180662	RPL21P8	ENSG00000180662	ENSG00000180662	processed_pseudogene	processed_pseudogene	0.78	0.756667	0.78	0.72	0	0			0.333333	0.333333	1_to_1	identical gene model		1	1	1	1	diff_parts_same_contig													0
Fibroblast	ENSG00000180663	VN1R3	ENSG00000180663	ENSG00000180663	unitary_pseudogene	unitary_pseudogene					0	0					1_to_1	identical gene model		1	1	1	1	diff_parts_same_contig													0
Fibroblast	ENSG00000180667	YOD1	ENSG00000180667	ENSG00000180667	protein_coding	protein_coding	0.363333	0.371538	0.235	0.25	1	1	0.0036262	2.39098e-16	0.982966	0.982966	1_to_1	identical gene model		2;4	2;4	2	2											0	MONDO_0008170;EFO_0000519	0.23099	0
Fibroblast	ENSG00000180673	EXOC5P1	ENSG00000180673	ENSG00000180673	processed_pseudogene	processed_pseudogene	0.481053	0.472381	0.36	0.35	0	1	0.00362621	2.39098e-16	0.0846561	0.0846561	1_to_1	identical gene model		1	1	1	1			Gap	Gap										0
Fibroblast	ENSG00000180694	TMEM64	ENSG00000180694	ENSG00000180694	protein_coding	protein_coding	1.57891	1.78313	1.325	1.41	1	1	0.00362619	2.39098e-16	0.961773	0.961773	1_to_1	identical gene model		2;2;3;6;4;4;4	2;3;2;6;4;4;4	7	7				GRC Housekeeping							0	EFO_0005653	0.29746	0
Fibroblast	ENSG00000180697	C3orf22	ENSG00000180697	ENSG00000180697	protein_coding	protein_coding					0	0					1_to_1	identical gene model		4;6	6;4	2	2											0	EFO_0005091	0.27681	0
Fibroblast	ENSG00000180708	OR10K2	ENSG00000180708	ENSG00000180708	protein_coding	protein_coding					0	0					1_to_1	identical gene model		1;2	2;1	2	2			GRC Housekeeping								0	EFO_0010701;EFO_0004503;EFO_0004526	0.36958	0
Fibroblast	ENSG00000180712	LINC02363	ENSG00000180712	ENSG00000180712	lncRNA	lncRNA	0.351667	0.35	0.31	0.305	0	0			0	0	1_to_1	identical gene model		3;2;3;3	3;3;2;3	4	4	diff_parts_same_contig		GRC Housekeeping								0	EFO_0000178	0.0045301	0
Fibroblast	ENSG00000180714	OR5AZ1P	ENSG00000180714	ENSG00000180714	unprocessed_pseudogene	unprocessed_pseudogene					0	0					1_to_1	identical gene model		1	1	1	1	diff_parts_same_contig													0
Fibroblast	ENSG00000180720	CHRM4	ENSG00000180720	ENSG00000180720	protein_coding	protein_coding	0.36	0.348	0.3	0.3	0	1			0	0	1_to_1	identical gene model		1	1	1	1	diff_parts_same_contig		Clone Problem	Clone Problem							0	MONDO_0005090	0.4109	0
Fibroblast	ENSG00000180723	OR51A9P	ENSG00000180723	ENSG00000180723	unitary_pseudogene	unitary_pseudogene	0.49	0.48	0.49	0.48	0	0			0	0	1_to_1	identical gene model		1	1	1	1	diff_parts_same_contig													0
Fibroblast	ENSG00000180730	SHISA2	ENSG00000180730	ENSG00000180730	protein_coding	protein_coding	0.426522	0.423913	0.33	0.33	1	1	0.00362621	2.39098e-16	0	0	1_to_1	identical gene model		2	2	1	1											0	EFO_0010750	0.29868	0
Fibroblast	ENSG00000180739	S1PR5	ENSG00000180739	ENSG00000180739	protein_coding	protein_coding	0.3975	0.356	0.265	0.19	0	0			0.997054	0.997054	1_to_1	identical gene model		2;2;2;2	2;2;2;2	4	4											0	MONDO_0005301	0.59262	0
Fibroblast	ENSG00000180745	CLRN3	ENSG00000180745	ENSG00000180745	protein_coding	protein_coding	0.595	0.585	0.595	0.585	0	0			0	0	1_to_1	identical gene model		3	3	1	1											0	EFO_0010750	0.244	0
Fibroblast	ENSG00000180747	SMG1P3	ENSG00000180747	ENSG00000180747	transcribed_unprocessed_pseudogene	transcribed_unprocessed_pseudogene	4.46352	5.25929	2.44	2.8	1	1	0.00362621	2.39098e-16	0.972528	0.972528	1_to_1	identical gene model		2;4;8;19;29;12	12;4;2;29;19;8	6	6	diff_parts_same_contig		Clone Problem, Unknown, Path Problem	Clone Problem, Unknown, Path Problem										0
Fibroblast	ENSG00000180758	GPR157	ENSG00000180758	ENSG00000180758	protein_coding	protein_coding	3.50286	3.47677	2.76	2.75	1	1	0.00362595	2.39098e-16	0.0213946	0.0213946	1_to_1	identical gene model		4;2;2	4;2;2	3	3	new_contig_added, diff_parts_same_contig		GRC Housekeeping, Localization Problem								0	EFO_0007989	0.37176	0
Fibroblast	ENSG00000180764	PIPSL	ENSG00000180764	ENSG00000180764	transcribed_processed_pseudogene	transcribed_processed_pseudogene	0.254333	0.249355	0.23	0.23	1	1	0.00362621	2.39098e-16	0.914365	0.914365	1_to_1	identical gene model		1;1	1;1	2	2														0
Fibroblast	ENSG00000180767	CHST13	ENSG00000180767	ENSG00000180767	protein_coding	protein_coding	0.5495	0.531905	0.29	0.27	1	1	0.00362621	2.39098e-16	0.45466	0.45466	1_to_1	identical gene model		3;4	3;4	2	2											0	EFO_0005091	0.30427	0
Fibroblast	ENSG00000180769	WDFY3-AS2	ENSG00000180769	ENSG00000180769	lncRNA	lncRNA	0.434688	0.422941	0.27	0.27	1	1	0.00362621	2.39098e-16	0.995775	0.995775	1_to_1	identical gene model		5;6;6;5;4;2;5;6;3;5;3;2;7;5;5;4;4;3;6;4;5;4;4;4;5;4	3;4;5;5;5;4;4;4;6;5;6;4;7;5;6;3;4;5;5;6;5;4;3;4;2;2	26	26	diff_parts_same_contig										0	EFO_1001999	0.010235	0
Fibroblast	ENSG00000180770	OR7E129P	ENSG00000180770	ENSG00000180770	unprocessed_pseudogene	unprocessed_pseudogene					0	0					1_to_1	identical gene model		1	1	1	1														0
Fibroblast	ENSG00000180772	AGTR2	ENSG00000180772	ENSG00000180772	protein_coding	protein_coding					0	0					1_to_1	identical gene model		3	3	1	1	diff_parts_same_contig, new_contig_added		Path Problem, Gap	Path Problem							0	Orphanet_777	0.36958	0
Fibroblast	ENSG00000180773	SLC36A4	ENSG00000180773	ENSG00000180773	protein_coding	protein_coding	4.51063	4.58108	4.16	4.16	1	1	0.00362662	2.39098e-16	0.658987	0.658987	1_to_1	identical gene model		11;7;3;2;2;11;7	11;2;11;3;7;7;2	7	7											0	EFO_0008328	0.32675	0
Fibroblast	ENSG00000180776	ZDHHC20	ENSG00000180776	ENSG00000180776	protein_coding	protein_coding	0.57425	0.572619	0.38	0.39	1	1	0.0036262	2.39098e-16	0.997471	0.997471	1_to_1	identical gene model		13;12;13;12;4;6;2;10;11;4	13;12;11;4;4;13;6;10;12;2	10	10					High Signal Region						0	EFO_0004509	0.37317	0
Fibroblast	ENSG00000180777	ANKRD30B	ENSG00000180777	ENSG00000180777	protein_coding	protein_coding	0.17	0.162	0.155	0.13	0	0			0.86485	0.86485	1_to_1	identical gene model		8;36;5;30;37	5;36;37;30;8	5	5											0	EFO_0004517	0.16286	0
Fibroblast	ENSG00000180785	OR51E1	ENSG00000180785	ENSG00000180785	protein_coding	protein_coding					0	0					1_to_1	identical gene model		2;3	3;2	2	2	diff_parts_same_contig										0	EFO_0006336	0.28628	0
Fibroblast	ENSG00000180787	ZFP3	ENSG00000180787	ENSG00000180787	protein_coding	protein_coding	3.76365	3.82908	3.47	3.47	1	1	0.00362568	2.39098e-16	0	0	1_to_1	identical gene model		2	2	1	1	diff_parts_same_contig										0	EFO_0009268	0.19654	0
Fibroblast	ENSG00000180801	ARSJ	ENSG00000180801	ENSG00000180801	protein_coding	protein_coding	12.8425	12.9495	10.21	11.08	1	1	0.00362442	2.39098e-16	0.568833	0.568833	1_to_1	identical gene model		2;3;4;4	2;4;4;3	4	4											0	EFO_0004339	0.45705	0
Fibroblast	ENSG00000180803		ENSG00000180803	ENSG00000180803	processed_pseudogene	processed_pseudogene					0	0					1_to_1	identical gene model		1	1	1	1														0
Fibroblast	ENSG00000180806	HOXC9	ENSG00000180806	ENSG00000180806	protein_coding	protein_coding	1.56482	1.52845	1.27	1.255	1	1	0.0036262	2.39098e-16	0.987472	0.987472	1_to_1	identical gene model		2;2;3	2;3;2	3	3	diff_parts_same_contig										0	EFO_0009270	0.2791	0
Fibroblast	ENSG00000180815	MAP3K15	ENSG00000180815	ENSG00000180815	protein_coding	protein_coding	0.213	0.212	0.185	0.185	0	0			0.997545	0.997545	1_to_1	identical gene model		29;26;8;30	30;26;8;29	4	4											0	EFO_0004541	0.55235	0
Fibroblast	ENSG00000180817	PPA1	ENSG00000180817	ENSG00000180817	protein_coding	protein_coding	233.762	228.757	238.84	214.55	1	1	0.00374574	2.39098e-16	0.551431	0.551452	1_to_1	identical gene model		8;11;2;3;3;7	11;3;8;7;2;3	6	6	diff_parts_same_contig			GRC Housekeeping							0	EFO_0004305	0.24466	0
Fibroblast	ENSG00000180818	HOXC10	ENSG00000180818	ENSG00000180818	protein_coding	protein_coding	13.8556	13.5202	1.17	1.105	1	1	0.00362495	2.39098e-16	0.735415	0.735415	1_to_1	identical gene model		2;2;2;2;2	2;2;2;2;2	5	5	diff_parts_same_contig										0	EFO_0003060	0.08305	0
Fibroblast	ENSG00000180822	PSMG4	ENSG00000180822	ENSG00000180822	protein_coding	protein_coding	70.5033	69.0977	70.21	68.32	1	1	0.00362597	2.39098e-16	0.764781	0.764781	1_to_1	identical gene model		4;2;3;2;4;3;3;2;2;3	3;3;2;2;3;4;2;4;3;2	10	10											0	EFO_0004327	0.3181	0
Fibroblast	ENSG00000180828	BHLHE22	ENSG00000180828	ENSG00000180828	protein_coding	protein_coding	2.84487	2.82872	1.17	1.15	1	1	0.00362612	2.39098e-16	0.0013041	0.0013041	1_to_1	identical gene model		1	1	1	1	diff_parts_same_contig										0	EFO_0008579	0.43323	0
Fibroblast	ENSG00000180834	MAP6D1	ENSG00000180834	ENSG00000180834	protein_coding	protein_coding	2.66576	2.61343	0.56	0.59	1	1	0.00362621	2.39098e-16	0.976529	0.976529	1_to_1	identical gene model		3;3;3;2	3;3;3;2	4	4											0	EFO_0006335	0.25053	0
Fibroblast	ENSG00000180846	CSNK1G2-AS1	ENSG00000180846	ENSG00000180846	lncRNA	lncRNA	0.308	0.308	0.31	0.31	0	0			0.454545	0.454545	1_to_1	identical gene model		4;3	4;3	2	2											0	EFO_0000198	0.0016272	0
Fibroblast	ENSG00000180855	ZNF443	ENSG00000180855	ENSG00000180855	protein_coding	protein_coding	2.02407	2.01803	1.99	2	1	1	0.0036263	2.39098e-16	0.12796	0.12796	1_to_1	identical gene model		4;4	4;4	2	2											0	EFO_0004509	0.18254	0
Fibroblast	ENSG00000180861	LINC01559	ENSG00000180861	ENSG00000180861	lncRNA	lncRNA	0.428	0.426	0.47	0.46	0	0			0	0	1_to_1	identical gene model		3;2;4;2;3	3;2;3;2;4	5	5	diff_parts_same_contig		Clone Problem	Clone Problem							0	EFO_0003060	0.041367	0
Fibroblast	ENSG00000180867	PDIA3P1	ENSG00000180867	ENSG00000180867	transcribed_processed_pseudogene	transcribed_processed_pseudogene	14.8887	14.7948	13.11	13.19	1	1	0.00256624	0.00893824	0.759482	0.759372	1_to_1	identical gene model		2;1;3	1;3;2	3	3	new_contig_added		Gap, Path Problem, Clone Problem, GRC Housekeeping	Gap, Missing sequence, Clone Problem, Path Problem							0	EFO_0000199	0.076457	0
Fibroblast	ENSG00000180869	LINC01555	ENSG00000180869	ENSG00000180869	lncRNA	lncRNA	0.125	0.125	0.125	0.125	0	0			0	0	1_to_1	identical gene model		3	3	1	1			Clone Problem, GRC Housekeeping								0	EFO_0000676	0.016661	0
Fibroblast	ENSG00000180871	CXCR2	ENSG00000180871	ENSG00000180871	protein_coding	protein_coding	9.67429	8.40375	5.35	3.685	0	0			0.282751	0.282751	1_to_1	identical gene model		3;4;2;2;4;4;4	4;4;4;3;2	7	5			Clone Problem	Clone Problem			1	?WHIM syndrome 2	3	known_molec_cause	0	EFO_0004833	0.5788	0
Fibroblast	ENSG00000180872	DEFB112	ENSG00000180872	ENSG00000180872	protein_coding	protein_coding					0	0					1_to_1	identical gene model		2	2	1	1			Variation, GRC Housekeeping	GRC Housekeeping							0	EFO_0000571	0.24277	0
Fibroblast	ENSG00000180875	GREM2	ENSG00000180875	ENSG00000180875	protein_coding	protein_coding	195.616	193.961	111.16	110.98	1	1	0.00362411	2.39098e-16	0	0	1_to_1	identical gene model		2	2	1	1							1	Tooth agenesis, selective, 9	3	known_molec_cause	0	EFO_0005410	0.61989	0
Fibroblast	ENSG00000180878	C11orf42	ENSG00000180878	ENSG00000180878	protein_coding	protein_coding	0.610909	0.6	0.45	0.46	0	0			0	0	1_to_1	identical gene model		3	3	1	1	diff_parts_same_contig										0	EFO_1001996	0.26607	0
Fibroblast	ENSG00000180879	SSR4	ENSG00000180879	ENSG00000180879	protein_coding	protein_coding	84.1102	81.8237	72.45	71.11	1	1	0.00379514	2.39098e-16	0.991226	0.991227	1_to_1	identical gene model		7;5;6;7;3;4;4;7;6;5;6;3	7;3;7;6;4;6;5;4;7;6;5;3	12	12	diff_parts_same_contig, new_contig_added		Path Problem	Path Problem			1	Congenital disorder of glycosylation, type Iy	3	known_molec_cause	0	MONDO_0010490	0.75415	0
Fibroblast	ENSG00000180881	CAPS2	ENSG00000180881	ENSG00000180881	protein_coding	protein_coding	3.3045	3.22984	2.98	2.895	1	1	0.00362621	2.39098e-16	0.637241	0.637241	1_to_1	identical gene model		18;11;17;12;18;16;7;3;5;2;3;2;6;6	12;18;16;17;18;11;6;6;7;3;5;2;2;3	14	14	diff_parts_same_contig										0	EFO_0004531;EFO_0003923	0.17931	0
Fibroblast	ENSG00000180884	ZNF792	ENSG00000180884	ENSG00000180884	protein_coding	protein_coding	0.981897	0.965333	0.87	0.84	1	1	0.00362621	2.39098e-16	0.67943	0.67943	1_to_1	identical gene model		4;2	4;2	2	2											0	EFO_0004308	0.11009	0
Fibroblast	ENSG00000180891	CUEDC1	ENSG00000180891	ENSG00000180891	protein_coding	protein_coding	10.4505	10.4306	9.83	10.28	1	1	0.00362596	2.39098e-16	0.984632	0.984632	1_to_1	identical gene model		11;11;3;2;5;11;10;6;4;4;3;5;3	11;5;11;3;4;3;2;6;4;11;3;10;5	13	13			GRC Housekeeping, Path Problem, Gap	GRC Housekeeping, Gap							0	EFO_0007874	0.36813	0
Fibroblast	ENSG00000180900	SCRIB	ENSG00000180900	ENSG00000180900	protein_coding	protein_coding	15.6141	16.2295	14	14.21	1	1	0.00362638	2.39098e-16	0.993148	0.99315	1_to_1	identical gene model	0.999984	36;37;36;7;14;2;4;5;3;37	36;37;37;7;14;2;36;5;3;4	10	10	new_contig_added, diff_parts_same_contig		Path Problem	Path Problem							0	Orphanet_823	0.48562	0
Fibroblast	ENSG00000180901	KCTD2	ENSG00000180901	ENSG00000180901	protein_coding	protein_coding	0.938478	1.03854	0.47	0.495	1	1	0.00362622	2.39098e-16	0.996504	0.996504	1_to_1	identical gene model		6;7;6;3;5;8;5;4;4	5;5;4;4;8;7;6;6;3	9	9	diff_parts_same_contig			Localization Problem							0	EFO_0007993	0.20402	0
Fibroblast	ENSG00000180902	D2HGDH	ENSG00000180902	ENSG00000180902	protein_coding	protein_coding	6.83694	6.91141	6.18	6.165	1	1	0.00362518	2.39098e-16	0.9775	0.9775	1_to_1	identical gene model		10;8;9;4;4;12;2;3;2;2;4;3;4;4;4;4	9;12;10;8;2;2;2;4;4;4;4;4;4;4;3;3	16	16	diff_parts_same_contig		Localization Problem, GRC Housekeeping	Localization Problem, GRC Housekeeping			1	D-2-hydroxyglutaric aciduria	3	known_molec_cause	0	MONDO_0010924	0.72482	0
Fibroblast	ENSG00000180909	OR52B1P	ENSG00000180909	ENSG00000180909	unprocessed_pseudogene	unprocessed_pseudogene					0	0					1_to_1	identical gene model		1	1	1	1	diff_parts_same_contig, new_contig_added													0
Fibroblast	ENSG00000180913	OR56B3P	ENSG00000180913	ENSG00000180913	unprocessed_pseudogene	unprocessed_pseudogene					0	0					1_to_1	identical gene model		1	1	1	1	diff_parts_same_contig		Variation	Variation										0
Fibroblast	ENSG00000180914	OXTR	ENSG00000180914	ENSG00000180914	protein_coding	protein_coding	145.149	141.46	98.8	91.59	1	1	0.00362444	2.39098e-16	0.120272	0.120272	1_to_1	identical gene model		4;3;2;2	4;2;3;2	4	4	diff_parts_same_contig										0	EFO_0009579	0.59651	0
Fibroblast	ENSG00000180917	CMTR2	ENSG00000180917	ENSG00000180917	protein_coding	protein_coding	2.1341	2.24829	1.51	1.52	1	1	0.00362621	2.39098e-16	0.985717	0.985717	1_to_1	identical gene model		3;3;3;2;2;2;2;2	3;3;3;2;2;2;2;2	8	8	diff_parts_same_contig		Variation, Unknown	Unknown, Variation							0	EFO_0000571	0.36988	0
Fibroblast	ENSG00000180919	OR56B4	ENSG00000180919	ENSG00000180919	protein_coding	protein_coding	0.373333	0.373333	0.38	0.38	0	0			0.625	0.625	1_to_1	identical gene model		1	1	1	1	diff_parts_same_contig		Variation	Variation							0	MONDO_0024622	0.21967	0
Fibroblast	ENSG00000180921	FAM83H	ENSG00000180921	ENSG00000180921	protein_coding	protein_coding	0.223077	0.215	0.13	0.13	0	0	0.00362621	2.39098e-16	0.99682	0.99682	1_to_1	identical gene model		5;2;5	5;5;2	3	3	diff_parts_same_contig						1	Amelogenesis imperfecta, type IIIA	3	known_molec_cause	0	Orphanet_100032	0.7331	0
Fibroblast	ENSG00000180926	OR7E18P	ENSG00000180926	ENSG00000180926	unprocessed_pseudogene	unprocessed_pseudogene					0	0					1_to_1	identical gene model		1	1	1	1														0
Fibroblast	ENSG00000180929	GPR62	ENSG00000180929	ENSG00000180929	protein_coding	protein_coding	0.392333	0.39	0.225	0.225	1	1	0.00362621	2.39098e-16	0	0	1_to_1	identical gene model		1	1	1	1	diff_parts_same_contig		Variation	Variation							0	EFO_0000519	0.01606	0
Fibroblast	ENSG00000180934	OR56A1	ENSG00000180934	ENSG00000180934	protein_coding	protein_coding					0	0			1	1	1_to_1	identical gene model		1;2;2;1	2;2;1	4	3	diff_parts_same_contig		Variation	Variation							0	MONDO_0024622	0.21967	0
Fibroblast	ENSG00000180938	ZNF572	ENSG00000180938	ENSG00000180938	protein_coding	protein_coding	1.64783	1.64452	1.48	1.485	1	1	0.00362619	2.39098e-16	0	0	1_to_1	identical gene model		3	3	1	1			Clone Problem	Clone Problem, GRC Housekeeping							0	EFO_0004348	0.35487	0
Fibroblast	ENSG00000180953	ST20	ENSG00000180953	ENSG00000180953	protein_coding	protein_coding	24.5816	24.0205	22.765	22.285	1	1	0.00405314	2.55001e-11	0.77449	0.774535	1_to_1	identical gene model		3;3;2	2;3;3	3	3											0	EFO_0004842	0.39127	0
Fibroblast	ENSG00000180957	PITPNB	ENSG00000180957	ENSG00000180957	protein_coding	protein_coding	2.28075	2.41036	1.47	1.52	1	1	0.00362621	2.39098e-16	0.998299	0.998299	1_to_1	identical gene model		11;12;9;8;11;5;2;3;8;2;12	12;11;11;12;8;2;9;8;2;5;3	11	11			Clone Problem	Localization Problem, Clone Problem							0	MONDO_0007254	0.2882	0
Fibroblast	ENSG00000180964	TCEAL8	ENSG00000180964	ENSG00000180964	protein_coding	protein_coding	26.4789	27.0912	23.72	24.38	1	1	0.00362547	2.39098e-16	0.956745	0.956745	1_to_1	identical gene model		2;3;4	2;3;4	3	3	diff_parts_same_contig		Localization Problem, Gap								0	EFO_0000557	0.0084144	0
Fibroblast	ENSG00000180974	OR52E4	ENSG00000180974	ENSG00000180974	protein_coding	protein_coding					0	0					1_to_1	identical gene model		1;2	2;1	2	2	diff_parts_same_contig		Variation	Variation							0	EFO_0000621	0.21332	0
Fibroblast	ENSG00000180979	LRRC57	ENSG00000180979	ENSG00000180979	protein_coding	protein_coding	2.37961	2.33528	1.96	1.95	1	1	0.00362621	2.39098e-16	0.992644	0.992644	1_to_1	identical gene model		5;6;2;6;5;4	5;6;6;2;5;4	6	6											0	EFO_0004526	0.081178	0
Fibroblast	ENSG00000180988	OR52N2	ENSG00000180988	ENSG00000180988	protein_coding	protein_coding	0.406667	0.406667	0.48	0.48	0	0			0	0	1_to_1	identical gene model		1	1	1	1			Variation	Variation							0	MONDO_0024622	0.21967	0
Fibroblast	ENSG00000180992	MRPL14	ENSG00000180992	ENSG00000180992	protein_coding	protein_coding	419.319	408.859	405.51	398.03	1	1	0.00365066	2.60302e-16	0	0	1_to_1	identical gene model		3	3	1	1			Variation, GRC Housekeeping	GRC Housekeeping							0	EFO_0004584	0.19174	0
Fibroblast	ENSG00000180998	GPR137C	ENSG00000180998	ENSG00000180998	protein_coding	protein_coding	0.414545	0.446	0.3	0.315	0	0			0.988441	0.988441	1_to_1	identical gene model		7;8;5;5	7;8;5;5	4	4											0	EFO_0009270	0.2078	0
Fibroblast	ENSG00000180999	C1orf105	ENSG00000180999	ENSG00000180999	protein_coding	protein_coding					0	0					1_to_1	identical gene model		5;4;7;4;6	7;4;6;4;5	5	5											0	MONDO_0040500	0.4777	0
Fibroblast	ENSG00000181001	OR52N1	ENSG00000181001	ENSG00000181001	protein_coding	protein_coding					0	0					1_to_1	identical gene model		1;2	2;1	2	2			Variation	Variation							0	EFO_0000621	0.21332	0
Fibroblast	ENSG00000181004	BBS12	ENSG00000181004	ENSG00000181004	protein_coding	protein_coding	0.509286	0.519091	0.355	0.37	1	1	0.00362621	2.39098e-16	0.97819	0.97819	1_to_1	identical gene model		2;3;3	3;2;3	3	3							1	Bardet-Biedl syndrome 12	3	known_molec_cause	1	MONDO_0015229	0.82432	0
Fibroblast	ENSG00000181007	ZFP82	ENSG00000181007	ENSG00000181007	protein_coding	protein_coding	3.03836	3.02413	2.44	2.54	1	1	0.00362636	2.39098e-16	0.839424	0.839424	1_to_1	identical gene model		5;2;1	2;5;1	3	3	diff_parts_same_contig										0	EFO_0005091	0.085208	0
Fibroblast	ENSG00000181009	OR52N5	ENSG00000181009	ENSG00000181009	protein_coding	protein_coding					0	0					1_to_1	identical gene model		1;3	3;1	2	2			Variation	Variation							0	MONDO_0008170;MONDO_0021637;EFO_0000673	0.18479	0
Fibroblast	ENSG00000181016	LSMEM1	ENSG00000181016	ENSG00000181016	protein_coding	protein_coding	1.32	1.25905	1.41	1.41	1	1	0.00362621	2.39098e-16	0.955498	0.955498	1_to_1	identical gene model		4;4;6;2;3	4;6;4;3;2	5	5											0	EFO_0004327	0.44611	0
Fibroblast	ENSG00000181017	OR56B2P	ENSG00000181017	ENSG00000181017	protein_coding	protein_coding					0	0					1_to_1	identical gene model		2	2	1	1			Variation	Variation							0	EFO_0006859	0.041145	0
Fibroblast	ENSG00000181019	NQO1	ENSG00000181019	ENSG00000181019	protein_coding	protein_coding	13.7353	13.6306	13.005	12.93	1	1	0.00381865	0.000563511	0.99796	0.997961	1_to_1	identical gene model		6;5;5;4;6;6;3	6;6;5;5;4;6;3	7	7	diff_parts_same_contig						1	Achondrogenesis Ib;Atelosteogenesis, type II;De la Chapelle dysplasia;Diastrophic dysplasia;Diastrophic dysplasia, broad bone-platyspondylic variant;Epiphyseal dysplasia, multiple, 4;{Benzene toxicity, susceptibility to};{Breast cancer, poor survival after chemotherapy for};{Leukemia, post-chemotherapy, susceptibility to}	3;3;3;3;3;3;3;3;3	known_molec_cause;known_molec_cause;known_molec_cause;known_molec_cause;known_molec_cause;known_molec_cause;known_molec_cause;known_molec_cause;known_molec_cause	0	Orphanet_68380	0.2824	0
Fibroblast	ENSG00000181023	OR56B1	ENSG00000181023	ENSG00000181023	protein_coding	protein_coding					0	0			0.5	0.5	1_to_1	identical gene model		1	1	1	1			Variation	Variation							0	EFO_0000673	0.18479	0
Fibroblast	ENSG00000181026	AEN	ENSG00000181026	ENSG00000181026	protein_coding	protein_coding	6.17462	6.24019	4.305	4.91	1	1	0.00362482	2.39098e-16	0.978047	0.978047	1_to_1	identical gene model		4;2;2;2;2;2	2;4;2;2;2;2	6	6											0	EFO_0600004	0.21578	0
Fibroblast	ENSG00000181027	FKRP	ENSG00000181027	ENSG00000181027	protein_coding	protein_coding	25.5248	25.6411	25.2	25.44	1	1	0.0036259	2.39098e-16	0.702934	0.702934	1_to_1	identical gene model		4;4;4;4;3;2;3;3;5;5;5;4;5;4;4;4;4;4;5;4;3;4;5;5;3;4;5	4;3;5;4;4;4;3;5;4;4;5;4;3;5;4;4;4;5;3;5;4;5;5;4;4;2	27	26							1	Muscular dystrophy-dystroglycanopathy (congenital with brain and eye anomalies), type A, 5;Muscular dystrophy-dystroglycanopathy (congenital with or without mental retardation), type B, 5;Muscular dystrophy-dystroglycanopathy (limb-girdle), type C, 5	3;3;3	known_molec_cause;known_molec_cause;known_molec_cause	0	MONDO_0011688	0.79701	0
Fibroblast	ENSG00000181029	TRAPPC5	ENSG00000181029	ENSG00000181029	protein_coding	protein_coding	18.0557	17.8555	17.62	17.24	1	1	0.00362492	2.39098e-16	0.967246	0.967246	1_to_1	identical gene model		2;2;2;2	2;2;2;2	4	4	diff_parts_same_contig										0	EFO_0000304	0.10378	0
Fibroblast	ENSG00000181031	RPH3AL	ENSG00000181031	ENSG00000181031	protein_coding	protein_coding	2.38235	2.3425	1.865	1.85	1	1	0.00362621	2.39098e-16	0.989651	0.989651	1_to_1	identical gene model		9;10;8;6;5;4;4;3;2;3;4;5;3;5;5;5;4;5;6;6;6;9	10;9;9;2;8;4;5;6;4;6;6;5;6;5;5;5;5;4;4;3;3;3	22	22	diff_parts_same_contig, new_contig_added		Gap, GRC Housekeeping, Variation	GRC Housekeeping, Gap, Variation	High Signal Region	High Signal Region					0	MONDO_0044983	0.39594	0
Fibroblast	ENSG00000181035	SLC25A42	ENSG00000181035	ENSG00000181035	protein_coding	protein_coding	25.9532	25.5214	25.17	24.95	1	1	0.00362468	2.39098e-16	0.154147	0.154147	1_to_1	identical gene model		8;5;3;5;2;3	8;5;5;3;2;3	6	6							1	Metabolic crises, recurrent, with variable encephalomyopathic features and neurologic regression	3	known_molec_cause	0	EFO_0010255	0.69933	0
Fibroblast	ENSG00000181036	FCRL6	ENSG00000181036	ENSG00000181036	protein_coding	protein_coding	0.2925	0.2925	0.29	0.29	0	0			0.805128	0.805128	1_to_1	identical gene model		11;9;10;9;6;3;4	3;11;6;4;10;9;9	7	7	diff_parts_same_contig		GRC Housekeeping								0	EFO_0004458	0.040256	0
Fibroblast	ENSG00000181038	METTL23	ENSG00000181038	ENSG00000181038	protein_coding	protein_coding	15.2273	14.9542	14.535	14.1	1	1	0.0036262	2.39098e-16	0.987982	0.987982	1_to_1	identical gene model		5;3;6;4;5;5;5;4;2;3;4;4;3;5;5	4;5;5;3;5;6;5;5;4;5;4;4;3;3;2	15	15	new_contig_added, diff_parts_same_contig			Localization Problem			1	Intellectual developmental disorder, autosomal recessive 44	3	known_molec_cause	0	Orphanet_88616	0.59543	0
Fibroblast	ENSG00000181045	SLC26A11	ENSG00000181045	ENSG00000181045	protein_coding	protein_coding	4.21087	4.30312	3.965	4.1	1	1	0.00362621	2.39098e-16	0.995024	0.995024	1_to_1	identical gene model		18;18;17;3;5;6;5;5;5;2;2;17;5;3;4;4;4	4;18;5;18;17;5;2;3;4;5;5;17;2;5;3;6;4	17	17	diff_parts_same_contig			Localization Problem							0	MONDO_0009655	0.52706	0
Fibroblast	ENSG00000181061	HIGD1A	ENSG00000181061	ENSG00000181061	protein_coding	protein_coding	13.1062	13.0698	11.62	11.65	1	1	0.00362715	2.39098e-16	0.960101	0.960101	1_to_1	identical gene model		4;4;4;4;3	4;4;3;4;4	5	5											0	EFO_0005091	0.12576	0
Fibroblast	ENSG00000181072	CHRM2	ENSG00000181072	ENSG00000181072	protein_coding	protein_coding	1.20727	1.17941	0.59	0.58	1	1	0.00362635	2.39098e-16	0.408798	0.408798	1_to_1	identical gene model	0.999995	3;5;3;3;3;3;3	3;3;3;3;3;3;5	7	7	new_contig_added, diff_parts_same_contig										0	EFO_1000781	0.60916	0
Fibroblast	ENSG00000181074	OR52N4	ENSG00000181074	ENSG00000181074	protein_coding	protein_coding	1.04	1.03	0.67	0.67	0	0			0.727273	0.727273	1_to_1	identical gene model		1;2	2;1	2	2			Variation	Variation							0	MONDO_0024622	0.21967	0
Fibroblast	ENSG00000181085	MAPK15	ENSG00000181085	ENSG00000181085	protein_coding	protein_coding	1.29571	1.28714	0.26	0.26	0	0			0.918301	0.918301	1_to_1	identical gene model		14;8;8;3;2;12;2;3	12;14;2;8;8;3;3;2	8	8	diff_parts_same_contig, new_contig_added										0	Orphanet_88616	0.092294	0
Fibroblast	ENSG00000181090	EHMT1	ENSG00000181090	ENSG00000181090	protein_coding	protein_coding	4.26371	4.44344	3.875	3.96	1	1	0.00362621	2.39098e-16	0.996404	0.996404	1_to_1	identical gene model		16;4;27;16;22;4;3;4;2;4;5;2;7;7;3;5;5;5;8;4;10;3;5;4;2;2;2;21;2;2;2;2;2;2;2;27;24;2;2;4;2;2;2;2;2;5;2;15;6;10;10;9	16;16;4;27;4;2;10;2;2;2;21;3;4;2;27;3;2;2;24;10;8;10;5;4;4;9;5;22;4;15;6;5;5;2;7;2;2;7;2;2;2;5;2;5;2;4;2;2;2;3;2;2	52	52	diff_parts_same_contig					Low Mappability	1	Kleefstra syndrome 1	3	known_molec_cause	0	MONDO_0012455	0.76862	0
Fibroblast	ENSG00000181092	ADIPOQ	ENSG00000181092	ENSG00000181092	protein_coding	protein_coding					0	0			1	1	1_to_1	identical gene model		3;4	4;3	2	2							1	Adiponectin deficiency	3	known_molec_cause	0	EFO_0004502	0.43045	0
Fibroblast	ENSG00000181097	LINC02878	ENSG00000181097	ENSG00000181097	lncRNA	lncRNA	0.963529	0.940377	0.83	0.81	1	1	0.00362621	2.39098e-16	0	0	1_to_1	identical gene model		2	2	1	1	diff_parts_same_contig													0
Fibroblast	ENSG00000181101	ENTR1P2	ENSG00000181101	ENSG00000181101	processed_pseudogene	processed_pseudogene	0.2	0.24	0.2	0.24	0	0			0	0	1_to_1	identical gene model		1	1	1	1	diff_parts_same_contig													0
Fibroblast	ENSG00000181104	F2R	ENSG00000181104	ENSG00000181104	protein_coding	protein_coding	58.3405	58.5134	42.92	43.68	1	1	0.00362383	2.39098e-16	0.000944638	0.000944638	1_to_1	identical gene model		2;2	2;2	2	2							1	Brown-Vialetto-Van Laere syndrome 2;Dyskeratosis congenita, autosomal dominant 1;{Aplastic anemia};{Pulmonary fibrosis, idiopathic, susceptibility to}	3;3;3;3	known_molec_cause;known_molec_cause;known_molec_cause;known_molec_cause	0	EFO_0000612	0.55674	0
Fibroblast	ENSG00000181109	OR52P1	ENSG00000181109	ENSG00000181109	polymorphic_pseudogene	polymorphic_pseudogene	0.41	0.41	0.41	0.41	0	0			0	0	1_to_1	identical gene model		1	1	1	1														0
Fibroblast	ENSG00000181123		ENSG00000181123	ENSG00000181123	lncRNA	lncRNA					0	0					1_to_1	identical gene model		2;3;3;7;3	7;3;3;3;2	5	5	diff_parts_same_contig		Clone Problem	Clone Problem							0	EFO_0000305	0.01399	0
Fibroblast	ENSG00000181126	HLA-V	ENSG00000181126	ENSG00000181126	transcribed_unprocessed_pseudogene	transcribed_unprocessed_pseudogene	0.641429	0.64	0.63	0.63	0	0			0.657692	0.657692	1_to_1	identical gene model		3;4;3;3	4;3;3;3	4	4			Path Problem, Variation, GRC Housekeeping	Path Problem, Variation, GRC Housekeeping							0	EFO_0009001	0.0014783	0
Fibroblast	ENSG00000181135	ZNF707	ENSG00000181135	ENSG00000181135	protein_coding	protein_coding	3.47327	3.4702	2.76	2.78	1	1	0.0036262	2.39098e-16	0.995431	0.99543	1_to_1	identical gene model		6;5;6;6;5;4;2;7;4;4;6;4;4;6;6;4;5;2;5;6;3;7;8;3;2;5;4;5;5	5;3;5;5;2;6;6;5;6;6;6;6;4;4;2;5;5;4;3;4;7;4;7;4;8;4;5;2;6	29	29	diff_parts_same_contig										0	EFO_0004980	0.11843	0
Fibroblast	ENSG00000181143	MUC16	ENSG00000181143	ENSG00000181143	protein_coding	protein_coding					0	0			0	0	1_to_1	identical gene model		84;28;4;40;40	84;28;40;40;4	5	5	new_contig_added, diff_parts_same_contig		Unknown	Unknown							0	EFO_0010603	0.37165	1			yes
Fibroblast	ENSG00000181163	NPM1	ENSG00000181163	ENSG00000181163	protein_coding	protein_coding	308.845	311.712	284	283.41	1	1	0.00359709	2.69589e-16	0.974155	0.974157	1_to_1	identical gene model		11;10;10;12;5;2;2;6;2;2;3;2	12;11;6;10;10;2;3;5;2;2;2;2	12	12	new_contig_added, diff_parts_same_contig						1	Leukemia, acute myeloid, somatic	3	known_molec_cause	0	EFO_0000311	0.70514	1			yes
Fibroblast	ENSG00000181171	FER1L6-AS1	ENSG00000181171	ENSG00000181171	lncRNA	lncRNA					0	0					1_to_1	identical gene model		6	6	1	1	new_contig_added, diff_parts_same_contig			GRC Housekeeping							0	EFO_0000280	0.046903	0
Fibroblast	ENSG00000181191	PJA1	ENSG00000181191	ENSG00000181191	protein_coding	protein_coding	4.14039	4.30302	3.87	4.04	1	1	0.00362599	2.39098e-16	0.991694	0.991694	1_to_1	identical gene model		2;2;1;3;2;2;2	2;1;3;2;2;2;2	7	7	diff_parts_same_contig		Gap								0	EFO_0000349	0.18479	0
Fibroblast	ENSG00000181192	DHTKD1	ENSG00000181192	ENSG00000181192	protein_coding	protein_coding	10.8537	10.9974	9.44	9.64	1	1	0.00362365	2.39098e-16	0.243668	0.243668	1_to_1	identical gene model		17;3;5;6;4;2	17;5;4;3;6;2	6	6				GRC Housekeeping			1	?Charcot-Marie-Tooth disease, axonal, type 2Q;Alpha-aminoadipic and alpha-ketoadipic aciduria	3;3	known_molec_cause;known_molec_cause	0	MONDO_0008774	0.78959	0
Fibroblast	ENSG00000181195	PENK	ENSG00000181195	ENSG00000181195	protein_coding	protein_coding	7.96028	7.55737	2.64	2.31	1	1	0.00362594	2.39098e-16	0.989228	0.989228	1_to_1	identical gene model		2;4;2;3;3;2;2;4;2	2;2;2;4;2;3;4;3;2	9	9											0	EFO_0004784	0.39467	0
Fibroblast	ENSG00000181201	H2BC27P	ENSG00000181201	ENSG00000181201	unitary_pseudogene	unitary_pseudogene	1.27	1.27	1.27	1.27	0	0			0.666667	0.666667	1_to_1	identical gene model		1	1	1	1	diff_parts_same_contig		Gap	Gap										0
Fibroblast	ENSG00000181211	HECW1-IT1	ENSG00000181211	ENSG00000181211	lncRNA	lncRNA	0.21	0.21	0.21	0.21	0	0			0	0	1_to_1	identical gene model		7	7	1	1	diff_parts_same_contig													0
Fibroblast	ENSG00000181214	OR8G2P	ENSG00000181214	ENSG00000181214	polymorphic_pseudogene	polymorphic_pseudogene					0	0					1_to_1	exon_count_diff		4	1	1	1	new_contig_added, diff_parts_same_contig		Variation	Variation										0
Fibroblast	ENSG00000181215	C4orf50	ENSG00000181215	ENSG00000181215	protein_coding	protein_coding					0	0			1	1	1_to_1	identical gene model		8;34;8	8;8;34	3	3			GRC Housekeeping, Localization Problem			High Signal Region					0	MONDO_0008434	0.34001	0
Fibroblast	ENSG00000181218	H2AC25	ENSG00000181218	ENSG00000181218	protein_coding	protein_coding	31.6297	31.1151	28.73	28.33	1	1	0.00362701	2.39098e-16	0	0	1_to_1	identical gene model		1	1	1	1	diff_parts_same_contig		Gap	Gap							0	EFO_0000763;EFO_0005741	0.50304	0
Fibroblast	ENSG00000181220	ZNF746	ENSG00000181220	ENSG00000181220	protein_coding	protein_coding	1.73911	1.83793	1.75	1.77	1	1	0.0036262	2.39098e-16	0.983222	0.983222	1_to_1	identical gene model		7;7;5;3;7	7;7;7;3;5	5	5	diff_parts_same_contig										0	EFO_0010700	0.31602	0
Fibroblast	ENSG00000181222	POLR2A	ENSG00000181222	ENSG00000181222	protein_coding	protein_coding	23.4595	24.3728	21.31	21.31	1	1	-0.0834894	1.33468e-10	0.693162	0.691206	1_to_1	exon_count_diff		10;3;2;3;2;3;3;2;32;29;1	29;29;10;2;3;2;3;2;3;3	11	10	new_contig_added, diff_parts_same_contig		Clone Problem	Clone Problem			1	Neurodevelopmental disorder with hypotonia and variable intellectual and behavioral abnormalities	3	known_molec_cause	0	EFO_0010568	0.69485	1			yes
Fibroblast	ENSG00000181227	DLSTP1	ENSG00000181227	ENSG00000181227	processed_pseudogene	processed_pseudogene	0.992222	1.04447	0.715	0.765	1	1	0.00362621	2.39098e-16	0.0153509	0.0153509	1_to_1	identical gene model		1	1	1	1			Clone Problem											0
Fibroblast	ENSG00000181234	TMEM132C	ENSG00000181234	ENSG00000181234	protein_coding	protein_coding					0	0			0	0	1_to_1	identical gene model		9	9	1	1											0	EFO_0010750	0.38102	0
Fibroblast	ENSG00000181240	SLC25A41	ENSG00000181240	ENSG00000181240	protein_coding	protein_coding	0.3375	0.335	0.28	0.28	0	0			0.989683	0.989683	1_to_1	identical gene model		7;8;8	7;8;8	3	3											0	OBI_1110021;EFO_0000544	0.023838	0
Fibroblast	ENSG00000181260	MTHFD2P7	ENSG00000181260	ENSG00000181260	processed_pseudogene	processed_pseudogene	0.455	0.448333	0.47	0.465	0	0			0	0	1_to_1	identical gene model		1	1	1	1	diff_parts_same_contig													0
Fibroblast	ENSG00000181264	TLCD5	ENSG00000181264	ENSG00000181264	protein_coding	protein_coding	3.80581	3.73344	3.36	3.325	1	1	0.00362643	2.39098e-16	0.938682	0.938683	1_to_1	identical gene model		3;3;2;4;2	3;2;3;4;2	5	5	new_contig_added, diff_parts_same_contig										0	EFO_0004190	0.35804	0
Fibroblast	ENSG00000181273	OR5AK2	ENSG00000181273	ENSG00000181273	protein_coding	protein_coding					0	0					1_to_1	identical gene model		1	1	1	1	diff_parts_same_contig										0	MONDO_0024622	0.21967	0
Fibroblast	ENSG00000181274	FRAT2	ENSG00000181274	ENSG00000181274	protein_coding	protein_coding	17.7343	17.398	16.79	16.17	1	1	0.00362609	2.39098e-16	0.00025935	0.00025935	1_to_1	identical gene model		1	1	1	1											0	EFO_0004833	0.27743	0
Fibroblast	ENSG00000181282	OR5AK3P	ENSG00000181282	ENSG00000181282	polymorphic_pseudogene	polymorphic_pseudogene					0	0					1_to_1	identical gene model		1	1	1	1	diff_parts_same_contig													0
Fibroblast	ENSG00000181284	TMEM102	ENSG00000181284	ENSG00000181284	protein_coding	protein_coding	1.18038	1.16698	1	0.98	1	1	0.00362621	2.39098e-16	0.916768	0.916768	1_to_1	identical gene model		3;2	3;2	2	2	diff_parts_same_contig		Clone Problem	Clone Problem							0	EFO_0004696	0.54182	0
Fibroblast	ENSG00000181291	TMEM132E	ENSG00000181291	ENSG00000181291	protein_coding	protein_coding	0.405	0.405	0.405	0.405	0	0			0.895785	0.895785	1_to_1	identical gene model		10;2;9	10;9;2	3	3							1	Deafness, autosomal recessive 99	3	known_molec_cause	0	MONDO_0019588	0.55802	0
Fibroblast	ENSG00000181296	OR5G1P	ENSG00000181296	ENSG00000181296	unprocessed_pseudogene	unprocessed_pseudogene					0	0					1_to_1	identical gene model		1	1	1	1														0
Fibroblast	ENSG00000181315	ZNF322	ENSG00000181315	ENSG00000181315	protein_coding	protein_coding	0.493684	0.489655	0.41	0.405	1	1	0.00362621	2.39098e-16	0.995018	0.995018	1_to_1	identical gene model		4;3;5;3;4;3;3;5	4;3;3;5;4;3;3;5	8	8			Variation								0	EFO_0004509	0.36838	0
Fibroblast	ENSG00000181322	NME9	ENSG00000181322	ENSG00000181322	protein_coding	protein_coding	0.365	0.365	0.365	0.365	0	0			0.945578	0.945578	1_to_1	identical gene model		9;11;12;6;9;8;10;5;8	9;12;8;10;11;6;8;9;5	9	9											0	EFO_0004875	0.41649	0
Fibroblast	ENSG00000181323	SPEM1	ENSG00000181323	ENSG00000181323	protein_coding	protein_coding	0.816667	0.813333	0.46	0.46	0	0			0	0	1_to_1	identical gene model		3	3	1	1	diff_parts_same_contig		Clone Problem	Clone Problem							0	EFO_0004696	0.37728	0
Fibroblast	ENSG00000181325	OR9G3P	ENSG00000181325	ENSG00000181325	unprocessed_pseudogene	unprocessed_pseudogene					0	0					1_to_1	identical gene model		1	1	1	1	diff_parts_same_contig													0
Fibroblast	ENSG00000181333	HEPHL1	ENSG00000181333	ENSG00000181333	protein_coding	protein_coding	0.209	0.208	0.17	0.17	0	0	0.00362621	2.39098e-16	0	0	1_to_1	identical gene model		20	20	1	1							1	?Abnormal hair, joint laxity, and developmental delay	3	known_molec_cause	0	Orphanet_2891	0.57349	0
Fibroblast	ENSG00000181350	LRRC75A	ENSG00000181350	ENSG00000181350	protein_coding	protein_coding	0.277273	0.27087	0.185	0.16	1	1	0.00362621	2.39098e-16	0.999511	0.999511	1_to_1	identical gene model		3;3;4	3;4;3	3	3			GRC Housekeeping, Localization Problem								0	EFO_0005537	0.07484	0
Fibroblast	ENSG00000181355	OFCC1	ENSG00000181355	ENSG00000181355	transcribed_unitary_pseudogene	transcribed_unitary_pseudogene	1.62	1.61	1.62	1.61	0	0			0	0	1_to_1	identical gene model		7;8;3;8;3;12;9;8;3;5;9;10;6;19;7;19	3;19;19;10;8;7;7;12;9;9;8;8;6;3;5;3	16	16					High Signal Region						0	HP_0001873	0.086214	0
Fibroblast	ENSG00000181358	CTAGE10P	ENSG00000181358	ENSG00000181358	processed_pseudogene	processed_pseudogene					0	0					1_to_1	identical gene model		1	1	1	1	diff_parts_same_contig													0
Fibroblast	ENSG00000181359	HSP90AA6P	ENSG00000181359	ENSG00000181359	transcribed_processed_pseudogene	transcribed_processed_pseudogene	0.54	0.665	0.54	0.665	0	0			0.875	0.875	1_to_1	identical gene model		2;1	2;1	2	2			GRC Housekeeping											0
Fibroblast	ENSG00000181371	OR5M8	ENSG00000181371	ENSG00000181371	protein_coding	protein_coding					0	0					1_to_1	identical gene model		1	1	1	1	diff_parts_same_contig		Variation, GRC Housekeeping	Variation, GRC Housekeeping							0	EFO_0000621	0.21332	0
Fibroblast	ENSG00000181374	CCL13	ENSG00000181374	ENSG00000181374	protein_coding	protein_coding	5.74952	5.72238	2.21	2.2	1	1	0.00362629	2.39098e-16	0.77303	0.77303	1_to_1	identical gene model		3;2	3;2	2	2	diff_parts_same_contig										0	EFO_0000519	0.25588	0
Fibroblast	ENSG00000181378	CFAP65	ENSG00000181378	ENSG00000181378	protein_coding	protein_coding	0.16	0.158	0.16	0.16	0	0			0.444444	0.444444	1_to_1	identical gene model		4;35;13;12;2;6;9;33;7;5;11;5;3	35;33;2;11;9;3;5;13;12;7;6;4;5	13	13							1	Spermatogenic failure 40	3	known_molec_cause	0	Orphanet_276234	0.62559	0
Fibroblast	ENSG00000181381	DDX60L	ENSG00000181381	ENSG00000181381	protein_coding	protein_coding	3.23387	3.24234	2.7	2.695	1	1	0.00362622	2.39098e-16	0.947733	0.947788	1_to_1	identical gene model	0.999938	38;2;6;5;5;20;30;9;38;4;6;2;5;5;6;6	38;9;38;2;30;5;2;20;6;5;6;6;5;4;5	16	15	new_contig_added, diff_parts_same_contig		GRC Housekeeping								0	EFO_0004628	0.29768	0
Fibroblast	ENSG00000181392	SYNE4	ENSG00000181392	ENSG00000181392	protein_coding	protein_coding	0.434318	0.44413	0.345	0.35	1	1	0.00362621	2.39098e-16	0.642561	0.642561	1_to_1	identical gene model		8;6;3;7;8;3;3	8;3;7;6;3;8;3	7	7	diff_parts_same_contig						1	Deafness, autosomal recessive 76	3	known_molec_cause	0	EFO_0001063	0.49282	0
Fibroblast	ENSG00000181396	OGFOD3	ENSG00000181396	ENSG00000181396	protein_coding	protein_coding	13.0368	12.952	12.91	12.74	1	1	0.00362798	2.39098e-16	0.944801	0.944801	1_to_1	identical gene model		9;10;8;5;2;1;7;10;2;3;5;7	9;1;2;10;2;7;10;7;5;3;5	12	11	diff_parts_same_contig										0	EFO_0007777	0.062308	0
Fibroblast	ENSG00000181404	WASHC1	ENSG00000181404	ENSG00000181404	protein_coding	protein_coding	30.1841	28.9066	27.53	26.49	1	1	0.0447291	5.31035e-16	0.46465	0.469526	1_to_1	identical gene model		11;4	11	2	1											0	EFO_0004584	0.067868	0
Fibroblast	ENSG00000181408	UTS2R	ENSG00000181408	ENSG00000181408	protein_coding	protein_coding	0.224444	0.224444	0.18	0.18	0	0			0	0	1_to_1	identical gene model		3	3	1	1	diff_parts_same_contig										0	EFO_0000519	0.26245	0
Fibroblast	ENSG00000181409	AATK	ENSG00000181409	ENSG00000181409	protein_coding	protein_coding	0.371636	0.368772	0.31	0.31	1	1	0.00362621	2.39098e-16	0.870825	0.870825	1_to_1	identical gene model		14;16;13;6;6;3;4;2;4;5;8	13;14;16;6;2;4;8;6;5;4;3	11	11	diff_parts_same_contig			Localization Problem							0	EFO_0004995	0.45699	0
Fibroblast	ENSG00000181418	DDN	ENSG00000181418	ENSG00000181418	protein_coding	protein_coding	0.425	0.415385	0.315	0.315	1	1	0.00362621	2.39098e-16	0.13088	0.13088	1_to_1	identical gene model		2	2	1	1											0	EFO_0009270	0.612	0
Fibroblast	ENSG00000181433	SAGE1	ENSG00000181433	ENSG00000181433	protein_coding	protein_coding					0	0					1_to_1	identical gene model		20;19;12	20;12;19	3	3	new_contig_added, diff_parts_same_contig		Path Problem	Path Problem							0	Orphanet_391665	0.082481	0
Fibroblast	ENSG00000181444	ZNF467	ENSG00000181444	ENSG00000181444	protein_coding	protein_coding	1.61	1.57417	1.045	1.04	1	1	0.00362615	2.39098e-16	0.435868	0.435868	1_to_1	identical gene model		5;5	5;5	2	2	diff_parts_same_contig		Variation	Variation							0	EFO_0005091	0.2971	0
Fibroblast	ENSG00000181449	SOX2	ENSG00000181449	ENSG00000181449	protein_coding	protein_coding	1.02111	0.981579	0.335	0.32	0	0			0	0	1_to_1	identical gene model		1	1	1	1	diff_parts_same_contig						1	Microphthalmia, syndromic 3;Optic nerve hypoplasia and abnormalities of the central nervous system	3;3	known_molec_cause;known_molec_cause	1	Orphanet_77298	0.80442	1			yes
Fibroblast	ENSG00000181450	ZNF678	ENSG00000181450	ENSG00000181450	protein_coding	protein_coding	0.776429	0.794667	0.55	0.56	0	0			0.990353	0.990353	1_to_1	identical gene model		4;2;4;5;6	6;5;4;4;2	5	5	diff_parts_same_contig										0	EFO_0004339	0.3656	0
Fibroblast	ENSG00000181458	TMEM45A	ENSG00000181458	ENSG00000181458	protein_coding	protein_coding	22.3643	22.0657	19.29	19.12	1	1	0.00362501	2.39098e-16	0.962413	0.962413	1_to_1	identical gene model		6;8;5;4;2;2;3	6;8;5;4;2;3;2	7	7											0	EFO_0004468	0.28356	0
Fibroblast	ENSG00000181467	RAP2B	ENSG00000181467	ENSG00000181467	protein_coding	protein_coding	18.8321	19.3646	17.33	18.15	1	1	0.00358287	3.03603e-16	0	0	1_to_1	identical gene model		1	1	1	1											0	EFO_0004587	0.3718	0
Fibroblast	ENSG00000181472	ZBTB2	ENSG00000181472	ENSG00000181472	protein_coding	protein_coding	26.6841	27.3271	23.09	23.43	1	1	0.00362481	2.39098e-16	0	0	1_to_1	identical gene model		3	3	1	1	new_contig_added, diff_parts_same_contig										0	EFO_0005091	0.41282	0
Fibroblast	ENSG00000181481	RNF135	ENSG00000181481	ENSG00000181481	protein_coding	protein_coding	5.70237	5.73115	5.81	5.92	1	1	0.00362611	2.39098e-16	0.977782	0.977782	1_to_1	identical gene model		4;5;4;3;6;3	3;4;5;6;3;4	6	6											0	MONDO_0013357	0.39915	0
Fibroblast	ENSG00000181499	OR6T1	ENSG00000181499	ENSG00000181499	protein_coding	protein_coding					0	0					1_to_1	identical gene model		1	1	1	1	diff_parts_same_contig										0	MONDO_0008170;EFO_0000673;EFO_0000349	0.18479	0
Fibroblast	ENSG00000181511	GLRX5P1	ENSG00000181511	ENSG00000181511	processed_pseudogene	processed_pseudogene					0	0					1_to_1	identical gene model		1	1	1	1	diff_parts_same_contig		Gap											0
Fibroblast	ENSG00000181513	ACBD4	ENSG00000181513	ENSG00000181513	protein_coding	protein_coding	3.02887	3.03766	2.835	2.835	1	1	0.0036262	2.39098e-16	0.987234	0.987234	1_to_1	identical gene model		10;10;9;12;8;3;10;4;2;4;5;5;8;12;9;12	12;2;12;4;3;12;10;8;10;9;5;9;10;4;5;8	16	16	new_contig_added		GRC Housekeeping	GRC Housekeeping							0	EFO_0004339	0.26416	0
Fibroblast	ENSG00000181514		ENSG00000181514	ENSG00000181514	processed_pseudogene	processed_pseudogene	0.15	0.15	0.15	0.15	0	0			0	0	1_to_1	exon_count_diff		4	1	1	1	new_contig_added, diff_parts_same_contig		GRC Housekeeping	GRC Housekeeping										0
Fibroblast	ENSG00000181518	OR8D4	ENSG00000181518	ENSG00000181518	protein_coding	protein_coding					0	0					1_to_1	identical gene model		1;2	2;1	2	2	diff_parts_same_contig										0	EFO_0000182;EFO_0000673;EFO_0000349	0.18479	0
Fibroblast	ENSG00000181523	SGSH	ENSG00000181523	ENSG00000181523	protein_coding	protein_coding	8.11627	8.4182	7.04	7.58	1	1	0.00362409	2.39098e-16	0.985185	0.985185	1_to_1	identical gene model		8;5;7;4;2;2;4;5;5;7;6;3;5;3;5;3;5	3;2;5;8;5;7;3;7;5;6;5;4;5;5;4;3;2	17	17	diff_parts_same_contig		Clone Problem	Clone Problem, Localization Problem			1	Mucopolysaccharidosis type IIIA (Sanfilippo A)	3	known_molec_cause	1	MONDO_0009655	0.85879	0
Fibroblast	ENSG00000181524	RPL24P4	ENSG00000181524	ENSG00000181524	processed_pseudogene	processed_pseudogene	96.8129	94.7251	99.59	96.03	1	1	0.0040165	7.86145e-12	0.0297827	0.0297827	1_to_1	identical gene model		1	1	1	1			Variation, GRC Housekeeping	GRC Housekeeping										0
Fibroblast	ENSG00000181541	MAB21L2	ENSG00000181541	ENSG00000181541	protein_coding	protein_coding	1.39889	1.39111	0.61	0.61	0	0			0.379413	0.379413	1_to_1	identical gene model		1	1	1	1							1	Microphthalmia/coloboma and skeletal dysplasia syndrome	3	known_molec_cause	0	Orphanet_202948	0.77695	0
Fibroblast	ENSG00000181544	FANCB	ENSG00000181544	ENSG00000181544	protein_coding	protein_coding	0.35	0.348889	0.195	0.195	0	0			0.99346	0.99346	1_to_1	identical gene model		9;10;10;2;11;10;10	11;10;10;9;10;10;2	7	7	diff_parts_same_contig						1	Fanconi anemia, complementation group B	3	known_molec_cause	0	MONDO_0019391	0.77719	0
Fibroblast	ENSG00000181552	EDDM3B	ENSG00000181552	ENSG00000181552	protein_coding	protein_coding					0	0					1_to_1	identical gene model		2	2	1	1											0	Orphanet_79150	0.048097	0
Fibroblast	ENSG00000181555	SETD2	ENSG00000181555	ENSG00000181555	protein_coding	protein_coding	2.57228	2.7778	1.88	1.95	1	1	0.00362619	2.39098e-16	0.996662	0.996662	1_to_1	identical gene model		19;21;3;19;20;3;2;4;13	19;19;21;20;3;4;13;2;3	9	9							1	Luscan-Lumish syndrome	3	known_molec_cause	0	MONDO_0014791	0.74719	1			yes
Fibroblast	ENSG00000181562	EDDM3A	ENSG00000181562	ENSG00000181562	protein_coding	protein_coding					0	0					1_to_1	identical gene model		2	2	1	1											0	MONDO_0004975	0.11549	0
Fibroblast	ENSG00000181577	LINC03040	ENSG00000181577	ENSG00000181577	protein_coding	protein_coding	0.16	0.156667	0.14	0.14	0	0			0.658667	0.658667	1_to_1	identical gene model		4;4;3;3	3;4;4;3	4	4			Variation, GRC Housekeeping	GRC Housekeeping							0	EFO_0000280	0.046722	0
Fibroblast	ENSG00000181585	TMIE	ENSG00000181585	ENSG00000181585	protein_coding	protein_coding	0.326667	0.321429	0.31	0.3	0	0			0.954052	0.954052	1_to_1	identical gene model		4;4;2	4;4;2	3	3							1	Deafness, autosomal recessive 6	3	known_molec_cause	0	MONDO_0019588	0.63358	0
Fibroblast	ENSG00000181588	MEX3D	ENSG00000181588	ENSG00000181588	protein_coding	protein_coding	9.56937	10.0705	7.99	8.21	1	1	0.00362423	2.39098e-16	0.911307	0.911307	1_to_1	identical gene model		2;3	2;3	2	2	diff_parts_same_contig										0	GO_0009314;HP_0000016	0.02801	0
Fibroblast	ENSG00000181609	OR52D1	ENSG00000181609	ENSG00000181609	protein_coding	protein_coding					0	0					1_to_1	identical gene model		1	1	1	1	diff_parts_same_contig		Variation	Variation							0	EFO_0000621	0.21332	0
Fibroblast	ENSG00000181610	MRPS23	ENSG00000181610	ENSG00000181610	protein_coding	protein_coding	33.4529	32.6846	33.48	32.76	1	1	0.00362623	2.39098e-16	0.474501	0.474501	1_to_1	identical gene model		5;4;4;2	5;4;4;2	4	4			GRC Housekeeping, Path Problem, Gap	GRC Housekeeping, Gap			1	?Combined oxidative phosphorylation deficiency 46	3	known_molec_cause	0	MONDO_0033534	0.45274	0
Fibroblast	ENSG00000181616	OR52H1	ENSG00000181616	ENSG00000181616	protein_coding	protein_coding					0	0			1	1	1_to_1	identical gene model		2;1	1;2	2	2	diff_parts_same_contig		Variation	Variation							0	EFO_0002939	0.20899	0
Fibroblast	ENSG00000181617	FDCSP	ENSG00000181617	ENSG00000181617	protein_coding	protein_coding	0.86	0.86	0.86	0.86	0	0			0	0	1_to_1	identical gene model		5	5	1	1											0	EFO_0000305	0.049943	0
Fibroblast	ENSG00000181619	GPR135	ENSG00000181619	ENSG00000181619	protein_coding	protein_coding	1.5875	1.63984	1.34	1.36	1	1	0.00362617	2.39098e-16	0.538992	0.538992	1_to_1	identical gene model		1;7	7;1	2	2	diff_parts_same_contig		Path Problem	Path Problem							0	MONDO_0002491;EFO_0007052;EFO_0003888	0.24132	0
Fibroblast	ENSG00000181625	SLX1B	ENSG00000181625	ENSG00000181625	protein_coding	protein_coding	1.14794	1.14324	0.815	0.81	1	1	0.00362621	2.39098e-16	0.998067	0.998067	1_to_1	identical gene model		6;5;5;2;3	6;3;2;5;5	5	5						Low Mappability					0	Orphanet_247790	0.065186	0
Fibroblast	ENSG00000181626	ANKRD62	ENSG00000181626	ENSG00000181626	protein_coding	protein_coding					0	0					1_to_1	identical gene model		9;14	14;9	2	2											0	EFO_0004747	0.34809	0
Fibroblast	ENSG00000181631	P2RY13	ENSG00000181631	ENSG00000181631	protein_coding	protein_coding	1.28286	1.27286	0.28	0.28	0	0			0	0	1_to_1	identical gene model		2	2	1	1											0	EFO_0000519	0.24343	0
Fibroblast	ENSG00000181634	TNFSF15	ENSG00000181634	ENSG00000181634	protein_coding	protein_coding	0.656818	0.651818	0.35	0.35	1	1	0.00362629	2.39098e-16	0.166865	0.166865	1_to_1	identical gene model		1;4	4;1	2	2											0	EFO_0000384	0.51361	0
Fibroblast	ENSG00000181638	ZFP41	ENSG00000181638	ENSG00000181638	protein_coding	protein_coding	9.67651	9.984	8.67	9.28	1	1	0.00256742	0.000103606	0.414027	0.413859	1_to_1	identical gene model	0.999983	3;2;3;2	3;2;3;2	4	4	new_contig_added, diff_parts_same_contig		Clone Problem, Variation	Clone Problem, Variation							0	EFO_0004980	0.21043	0
Fibroblast	ENSG00000181649	PHLDA2	ENSG00000181649	ENSG00000181649	protein_coding	protein_coding	172.135	172.046	154.98	152.77	1	1	0.00362621	2.39098e-16	0	0	1_to_1	identical gene model		2	2	1	1	diff_parts_same_contig		GRC Housekeeping	GRC Housekeeping							0	EFO_0004980	0.18818	0
Fibroblast	ENSG00000181652	ATG9B	ENSG00000181652	ENSG00000181652	protein_coding	protein_coding	1.02867	0.990625	0.7	0.7	0	0			0.939894	0.94058	1_to_1	exon_count_diff		2;6;16;2;3;6;4;2;20;9;18;20	2;17;17;18;2;4;2;9;13;6;3;6	12	12	hg19_errors_corrected		Variation, Clone Problem, GRC Housekeeping	Variation, Clone Problem, GRC Housekeeping							0	EFO_0004266	0.275	0
Fibroblast	ENSG00000181656	GPR88	ENSG00000181656	ENSG00000181656	protein_coding	protein_coding	0.204545	0.202727	0.21	0.21	0	0			0	0	1_to_1	identical gene model		2	2	1	1			Clone Problem, GRC Housekeeping				1	?Chorea, childhood-onset, with psychomotor retardation	3	known_molec_cause	0	MONDO_0014839	0.4532	0
Fibroblast	ENSG00000181666	ZNF875	ENSG00000181666	ENSG00000181666	protein_coding	protein_coding	10.8611	10.6762	10.685	10.505	1	1	0.00362624	2.39098e-16	0.987356	0.987356	1_to_1	identical gene model		6;5;4;6;6;4;5;2;6;1;5;5;5;5;2;4;3;3;4;5;5;5;9;5;6;6;4;11	9;2;11;5;6;6;6;5;5;5;4;5;6;6;5;5;5;5;4;6;5;3;4;4;2;4;3;1	28	28	new_contig_added, diff_parts_same_contig										0	EFO_0004348	0.28189	0
Fibroblast	ENSG00000181690	PLAG1	ENSG00000181690	ENSG00000181690	protein_coding	protein_coding	3.08145	3.17875	2.605	2.775	1	1	0.00362648	2.39098e-16	0.340869	0.340869	1_to_1	identical gene model		5;3;4;2;3	5;3;3;4;2	5	5			Variation	Variation			1	Adenomas, salivary gland pleomorphic, somatic;Silver-Russell syndrome 4	3;3	known_molec_cause;known_molec_cause	0	MONDO_0008394	0.63233	1			yes
Fibroblast	ENSG00000181693	OR8H1	ENSG00000181693	ENSG00000181693	protein_coding	protein_coding					0	0					1_to_1	identical gene model		1;2;2	2;1;2	3	3	diff_parts_same_contig										0	EFO_0000621	0.21332	0
Fibroblast	ENSG00000181698	OR5T1	ENSG00000181698	ENSG00000181698	protein_coding	protein_coding					0	0					1_to_1	identical gene model		1;3	3;1	2	2	diff_parts_same_contig										0	EFO_0000621	0.21369	0
Fibroblast	ENSG00000181704	YIPF6	ENSG00000181704	ENSG00000181704	protein_coding	protein_coding	1.71129	1.72687	1.115	1.11	1	1	0.00362621	2.39098e-16	0.982163	0.982163	1_to_1	identical gene model		6;7;6;7;4;3;2	6;6;3;7;7;4;2	7	7	diff_parts_same_contig		Gap								0	EFO_0005569	0.075641	0
Fibroblast	ENSG00000181705		ENSG00000181705	ENSG00000181705	processed_pseudogene	processed_pseudogene					0	0					1_to_1	identical gene model		1	1	1	1														0
Fibroblast	ENSG00000181718	OR5T2	ENSG00000181718	ENSG00000181718	protein_coding	protein_coding					0	0					1_to_1	identical gene model		1;2	2;1	2	2	diff_parts_same_contig										0	MONDO_0024622	0.21967	0
Fibroblast	ENSG00000181722	ZBTB20	ENSG00000181722	ENSG00000181722	protein_coding	protein_coding	2.47867	2.30059	0.54	0.53	0	0	0.00362621	2.39098e-16	0.997838	0.997838	1_to_1	identical gene model		10;6;12;4;9;8;2;3;4;5;7;5;6;8;6;4;4;8;8;7;12;7	12;10;12;6;7;6;5;8;7;6;4;4;9;4;8;8;7;5;4;8;2;3	22	22							1	Primrose syndrome	3	known_molec_cause	0	Orphanet_3042	0.77701	0
Fibroblast	ENSG00000181733	OR2Z1	ENSG00000181733	ENSG00000181733	protein_coding	protein_coding					0	0					1_to_1	identical gene model	0.999369	1;3	3;1	2	2	new_contig_added, diff_parts_same_contig										0	MONDO_0021637	0.18479	0
Fibroblast	ENSG00000181741	FDX1P1	ENSG00000181741	ENSG00000181741	processed_pseudogene	processed_pseudogene	1.95167	1.94	1.625	1.615	0	0			0.230769	0.230769	1_to_1	identical gene model		1	1	1	1	diff_parts_same_contig													0
Fibroblast	ENSG00000181744	DIPK2A	ENSG00000181744	ENSG00000181744	protein_coding	protein_coding	1.93024	2.16116	1.27	1.28	1	1	0.00362554	2.39098e-16	0.95484	0.95484	1_to_1	identical gene model		3;3;2;3;3;3;3	3;3;3;2;3;3;3	7	7											0	EFO_0004784	0.36098	0
Fibroblast	ENSG00000181751	MACIR	ENSG00000181751	ENSG00000181751	protein_coding	protein_coding	2.86883	2.92742	2.64	2.61	1	1	0.00362616	2.39098e-16	0.965775	0.965775	1_to_1	identical gene model		3;3;3	3;3;3	3	3	diff_parts_same_contig		Clone Problem	Clone Problem							0	EFO_0004526	0.36326	0
Fibroblast	ENSG00000181752	OR8K5	ENSG00000181752	ENSG00000181752	protein_coding	protein_coding					0	0					1_to_1	identical gene model		1	1	1	1											0	MONDO_0024622	0.21967	0
Fibroblast	ENSG00000181754	AMIGO1	ENSG00000181754	ENSG00000181754	protein_coding	protein_coding	2.80143	2.83092	2.03	2.05	1	1	0.00362708	2.39098e-16	0.462154	0.462154	1_to_1	identical gene model		2;2	2;2	2	2	diff_parts_same_contig		Clone Problem, GRC Housekeeping								0	EFO_0004784	0.30806	0
Fibroblast	ENSG00000181761	OR8H3	ENSG00000181761	ENSG00000181761	protein_coding	protein_coding	0.2	0.2	0.2	0.2	0	0			0	0	1_to_1	identical gene model		1	1	1	1	diff_parts_same_contig										0	EFO_0000621	0.21332	0
Fibroblast	ENSG00000181767	OR8H2	ENSG00000181767	ENSG00000181767	protein_coding	protein_coding					0	0					1_to_1	identical gene model		2;1;2	2;2;1	3	3	diff_parts_same_contig										0	MONDO_0008170;EFO_0000673	0.18479	0
Fibroblast	ENSG00000181773	GPR3	ENSG00000181773	ENSG00000181773	protein_coding	protein_coding	3.08635	3.10092	2.75	2.77	1	1	0.00402241	2.76694e-11	0	0	1_to_1	identical gene model	0.999852	2	2	1	1	new_contig_added		GRC Housekeeping, Path Problem, Clone Problem	GRC Housekeeping, Path Problem							0	EFO_0007937	0.13143	0
Fibroblast	ENSG00000181778	TMEM252	ENSG00000181778	ENSG00000181778	protein_coding	protein_coding					0	0					1_to_1	identical gene model		2	2	1	1											0	EFO_0005208	0.29588	0
Fibroblast	ENSG00000181780	OR5J1P	ENSG00000181780	ENSG00000181780	unprocessed_pseudogene	unprocessed_pseudogene					0	0					1_to_1	identical gene model		1	1	1	1	diff_parts_same_contig													0
Fibroblast	ENSG00000181781	ODF3L2	ENSG00000181781	ENSG00000181781	protein_coding	protein_coding	0.98	0.96	0.98	0.96	0	0			0.996032	0.996032	1_to_1	identical gene model		4;3;3	4;3;3	3	3											0	EFO_0010700	0.20418	0
Fibroblast	ENSG00000181785	OR5AS1	ENSG00000181785	ENSG00000181785	protein_coding	protein_coding					0	0			0	0	1_to_1	identical gene model		1;2	2;1	2	2	diff_parts_same_contig										0	MONDO_0024622	0.21967	0
Fibroblast	ENSG00000181786	ACTL9	ENSG00000181786	ENSG00000181786	protein_coding	protein_coding					0	0					1_to_1	exon_count_diff		4;4	1;1	2	2	new_contig_added, diff_parts_same_contig						1	Spermatogenic failure 53	3	known_molec_cause	0	Orphanet_276234	0.39607	0
Fibroblast	ENSG00000181788	SIAH2	ENSG00000181788	ENSG00000181788	protein_coding	protein_coding	108.406	107.638	111.95	109.78	1	1	0.0036257	2.39098e-16	0.0970557	0.0970557	1_to_1	identical gene model		2;2;3	2;3;2	3	3	diff_parts_same_contig										0	EFO_0000305	0.3462	0
Fibroblast	ENSG00000181789	COPG1	ENSG00000181789	ENSG00000181789	protein_coding	protein_coding	26.3159	26.6313	25.15	25.27	1	1	0.00362373	2.39098e-16	0.99267	0.99267	1_to_1	identical gene model		24;7;4;2;6;2;3;4;6;23	24;4;23;7;2;4;3;6;6;2	10	10											0	EFO_0004995	0.34009	0
Fibroblast	ENSG00000181790	ADGRB1	ENSG00000181790	ENSG00000181790	protein_coding	protein_coding	0.350769	0.35	0.22	0.22	0	0			0.968494	0.968494	1_to_1	identical gene model		30;31;2;18;30;31	31;31;30;30;18;2	6	6	diff_parts_same_contig			GRC Housekeeping							0	EFO_0004784	0.4027	0
Fibroblast	ENSG00000181798	LINC00471	ENSG00000181798	ENSG00000181798	lncRNA	lncRNA	0.563333	0.603448	0.39	0.4	1	1	0.00362621	2.39098e-16	0.708839	0.708839	1_to_1	identical gene model		3;3	3;3	2	2											0	EFO_0000702	0.006818	0
Fibroblast	ENSG00000181800	CELF2-AS1	ENSG00000181800	ENSG00000181800	lncRNA	lncRNA	0.404167	0.42	0.3	0.335	0	0			0	0	1_to_1	identical gene model		2	2	1	1	diff_parts_same_contig		Variation	Variation, GRC Housekeeping							0	EFO_0000365	0.037668	0
Fibroblast	ENSG00000181803	OR6S1	ENSG00000181803	ENSG00000181803	protein_coding	protein_coding					0	0					1_to_1	identical gene model		1	1	1	1											0	MONDO_0024622	0.21967	0
Fibroblast	ENSG00000181804	SLC9A9	ENSG00000181804	ENSG00000181804	protein_coding	protein_coding	40.6303	40.3734	19.94	20.28	1	1	0.00423119	2.96074e-11	0.176104	0.176194	1_to_1	identical gene model		16;3;4;6;2	16;6;4;3;2	5	5	new_contig_added, diff_parts_same_contig						1	{?Autism susceptibility 16}	3	known_molec_cause	0	EFO_0003758	0.49055	0
Fibroblast	ENSG00000181817	LSM10	ENSG00000181817	ENSG00000181817	protein_coding	protein_coding	197.87	192.182	183	179.99	1	1	0.00362676	2.39098e-16	0.563537	0.563523	1_to_1	identical gene model		2;4;2	4;2;2	3	3			Clone Problem								0	MONDO_0009046	0.11087	0
Fibroblast	ENSG00000181819	KCTD9P2	ENSG00000181819	ENSG00000181819	processed_pseudogene	processed_pseudogene	1.11	1.10357	1	0.995	1	1	0.00362621	2.39098e-16	0.140306	0.140306	1_to_1	identical gene model		4	4	1	1	new_contig_added		GRC Housekeeping, Localization Problem, Gap	GRC Housekeeping										0
Fibroblast	ENSG00000181826	RELL1	ENSG00000181826	ENSG00000181826	protein_coding	protein_coding	13.7838	13.7738	9.74	9.71	1	1	0.00362748	2.39098e-16	0.269966	0.269966	1_to_1	identical gene model	0.999776	7;7;5	7;7;5	3	3	new_contig_added, diff_parts_same_contig		GRC Housekeeping, Localization Problem								0	Orphanet_88616	0.063313	0
Fibroblast	ENSG00000181827	RFX7	ENSG00000181827	ENSG00000181827	protein_coding	protein_coding					0	0			0.999914	0.999914	1_to_1	identical gene model	0.99999	10;9;7;9;10;9;12	10;9;9;12;10;9;7	7	7	new_contig_added, diff_parts_same_contig										0	EFO_0005192	0.39673	0
Fibroblast	ENSG00000181830	SLC35C1	ENSG00000181830	ENSG00000181830	protein_coding	protein_coding	37.8151	37.6786	36.37	36.27	1	1	0.00362425	2.39098e-16	0.619984	0.619984	1_to_1	identical gene model		2;3;2;2	3;2;2;2	4	4	diff_parts_same_contig						1	Congenital disorder of glycosylation, type IIc	3	known_molec_cause	0	Orphanet_99843	0.77013	0
Fibroblast	ENSG00000181837	OR5D17P	ENSG00000181837	ENSG00000181837	unprocessed_pseudogene	unprocessed_pseudogene	0.7	0.69	0.7	0.69	0	0			0	0	1_to_1	identical gene model		1	1	1	1	diff_parts_same_contig													0
Fibroblast	ENSG00000181847	TIGIT	ENSG00000181847	ENSG00000181847	protein_coding	protein_coding					0	0			1	1	1_to_1	identical gene model		4;4;5;4;2;5;2	4;5;5;4;2;4;2	7	7											0	EFO_0003060	0.40494	0
Fibroblast	ENSG00000181852	RNF41	ENSG00000181852	ENSG00000181852	protein_coding	protein_coding	10.6854	10.5094	9.97	9.9	1	1	0.00362675	2.39098e-16	0.983617	0.983617	1_to_1	identical gene model		7;8;9;3;5;6;5;3;5;5;7;7	7;7;8;9;7;3;5;5;6;5;5;3	12	12											0	EFO_0000304	0.22436	0
Fibroblast	ENSG00000181856	SLC2A4	ENSG00000181856	ENSG00000181856	protein_coding	protein_coding	0.156667	0.153333	0.15	0.15	0	0			0.943333	0.943333	1_to_1	identical gene model		11;10;10;10;11	11;11;10;10;10	5	5	diff_parts_same_contig										0	MONDO_0005148	0.40762	0
Fibroblast	ENSG00000181867	FTMT	ENSG00000181867	ENSG00000181867	protein_coding	protein_coding					0	0					1_to_1	identical gene model		1	1	1	1											0	EFO_0004670;EFO_0006793;EFO_0006794	0.2471	0
Fibroblast	ENSG00000181873	IBA57	ENSG00000181873	ENSG00000181873	protein_coding	protein_coding	0.318158	0.3365	0.3	0.31	1	1	0.00362621	2.39098e-16	0.98161	0.98161	1_to_1	identical gene model		3;3;3	3;3;3	3	3							1	?Spastic paraplegia 74, autosomal recessive;Multiple mitochondrial dysfunctions syndrome 3	3;3	known_molec_cause;known_molec_cause	0	MONDO_0014132	0.68465	0
Fibroblast	ENSG00000181885	CLDN7	ENSG00000181885	ENSG00000181885	protein_coding	protein_coding	2.22553	2.17825	1.71	1.705	1	1	0.00362621	2.39098e-16	0.950369	0.950369	1_to_1	identical gene model		4;5;3;3;3;2;3;5	4;3;5;3;5;3;3;2	8	8	diff_parts_same_contig										0	EFO_0006336	0.23903	0
Fibroblast	ENSG00000181894	ZNF329	ENSG00000181894	ENSG00000181894	protein_coding	protein_coding	0.720811	0.705128	0.33	0.33	1	1	0.00362621	2.39098e-16	0.996295	0.996295	1_to_1	identical gene model		2;5;5;4;2	4;5;2;5;2	5	5	diff_parts_same_contig										0	EFO_0004611	0.35314	0
Fibroblast	ENSG00000181896	ZNF101	ENSG00000181896	ENSG00000181896	protein_coding	protein_coding	2.35492	2.40206	2.34	2.36	1	1	0.00362635	2.39098e-16	0.832184	0.832184	1_to_1	identical gene model		5;3;5;4;3;2;2;4	5;3;4;4;5;3;2;2	8	8											0	EFO_0004833	0.32326	0
Fibroblast	ENSG00000181903	OR4C6	ENSG00000181903	ENSG00000181903	protein_coding	protein_coding					0	0					1_to_1	identical gene model		2;1	2;1	2	2											0	MONDO_0024622	0.21967	0
Fibroblast	ENSG00000181904	C5orf24	ENSG00000181904	ENSG00000181904	protein_coding	protein_coding	2.90673	3.05796	1.61	1.715	1	1	0.00362606	2.39098e-16	0.98637	0.98637	1_to_1	identical gene model		2;2;3;3;2;2	2;2;3;3;2	6	5	diff_parts_same_contig										0	MONDO_0005180	0.038835	0
Fibroblast	ENSG00000181908	LINC02724	ENSG00000181908	ENSG00000181908	lncRNA	lncRNA					0	0					1_to_1	identical gene model		2	2	1	1														0
Fibroblast	ENSG00000181915	ADO	ENSG00000181915	ENSG00000181915	protein_coding	protein_coding	38.0422	38.5143	39.67	40.14	1	1	0.00362439	2.39098e-16	0.000104782	0.000104782	1_to_1	identical gene model		1	1	1	1	diff_parts_same_contig			GRC Housekeeping							0	EFO_0004842	0.37148	0
Fibroblast	ENSG00000181924	COA4	ENSG00000181924	ENSG00000181924	protein_coding	protein_coding	81.9968	80.9783	82.75	80.83	1	1	0.00362378	2.39098e-16	0.9216	0.9216	1_to_1	identical gene model		2;3;2;2;2;2	2;2;2;3;2;2	6	6											0	EFO_0009434	0.092404	0
Fibroblast	ENSG00000181927	OR4P4	ENSG00000181927	ENSG00000181927	protein_coding	protein_coding					0	0					1_to_1	identical gene model		1;2	2;1	2	2											0	EFO_0000673;EFO_0000349	0.18479	0
Fibroblast	ENSG00000181929	PRKAG1	ENSG00000181929	ENSG00000181929	protein_coding	protein_coding	6.58268	6.60897	5.655	5.855	1	1	-0.00195184	0.730706	0.99836	0.998357	1_to_1	identical gene model		12;12;6;4;11;12;4;7;7;9;8;7;7;9;9;8;12;9;2;6	12;4;12;11;12;12;8;9;7;6;9;8;9;7;9;7;7;6;4;2	20	20											0	EFO_0000181	0.24137	0
Fibroblast	ENSG00000181938	GINS3	ENSG00000181938	ENSG00000181938	protein_coding	protein_coding	1.49071	1.57909	0.905	1.085	1	1	0.00362621	2.39098e-16	0.979197	0.979197	1_to_1	identical gene model		3;2;4;2;3;1;2;2;2;5	3;2;4;3;2;1	10	6	diff_parts_same_contig										0	MONDO_0011962	0.13906	0
Fibroblast	ENSG00000181939	OR4C15	ENSG00000181939	ENSG00000181939	protein_coding	protein_coding					0	0					1_to_1	identical gene model		1;1	1;1	2	2											0	EFO_0005208	0.21328	0
Fibroblast	ENSG00000181943	OR4A21P	ENSG00000181943	ENSG00000181943	unprocessed_pseudogene	unprocessed_pseudogene					0	0					1_to_1	identical gene model		1	1	1	1														0
Fibroblast	ENSG00000181950	OR4A13P	ENSG00000181950	ENSG00000181950	unprocessed_pseudogene	unprocessed_pseudogene					0	0					1_to_1	identical gene model		1	1	1	1														0
Fibroblast	ENSG00000181958	OR4A15	ENSG00000181958	ENSG00000181958	protein_coding	protein_coding					0	0					1_to_1	identical gene model		1;1	1;1	2	2											0	MONDO_0008170;MONDO_0021637;EFO_0000182;EFO_0000673;EFO_0000349	0.18479	0
Fibroblast	ENSG00000181961	OR4A16	ENSG00000181961	ENSG00000181961	protein_coding	protein_coding					0	0					1_to_1	identical gene model		1	1	1	1											0	EFO_0004309	0.25566	0
Fibroblast	ENSG00000181963	OR52K2	ENSG00000181963	ENSG00000181963	protein_coding	protein_coding					0	0					1_to_1	identical gene model		1	1	1	1											0	EFO_0000621	0.21332	0
Fibroblast	ENSG00000181965	NEUROG1	ENSG00000181965	ENSG00000181965	protein_coding	protein_coding					0	0					1_to_1	identical gene model		1	1	1	1	diff_parts_same_contig										0	EFO_0000685	0.041109	0
Fibroblast	ENSG00000181977	PYY3	ENSG00000181977	ENSG00000181977	processed_pseudogene	processed_pseudogene					0	0					1_to_1	identical gene model		1	1	1	1	new_contig_added		GRC Housekeeping, Path Problem	GRC Housekeeping, Path Problem							0	Orphanet_71529	0.064037	0
Fibroblast	ENSG00000181982	CCDC149	ENSG00000181982	ENSG00000181982	protein_coding	protein_coding	11.0129	11.2517	10.9	10.88	1	1	0.00362473	2.39098e-16	0.873425	0.873425	1_to_1	identical gene model		9;13;5;12;2;2;4;13	12;13;13;5;2;2;9;4	8	8	diff_parts_same_contig		GRC Housekeeping, Localization Problem								0	EFO_0007149	0.04716	0
Fibroblast	ENSG00000181984	GOLGA8CP	ENSG00000181984	ENSG00000181984	unprocessed_pseudogene	unprocessed_pseudogene					0	0			1	1	1_to_1	identical gene model	0.999323	18	18	1	1	new_contig_added	yes	Path Problem, Gap, Missing sequence	Path Problem, Gap, GRC Housekeeping	High Signal Region	High Signal Region								0
Fibroblast	ENSG00000181991	MRPS11	ENSG00000181991	ENSG00000181991	protein_coding	protein_coding	41.631	41.0817	43.46	42.24	1	1	0.00362493	2.39098e-16	0.96594	0.96594	1_to_1	identical gene model		6;5;5;5;3;2;6;2;6;3;2	6;2;5;6;6;3;5;5;2;3;2	11	11											0	MONDO_0002009	0.10902	0
Fibroblast	ENSG00000181995	LINC00301	ENSG00000181995	ENSG00000181995	transcribed_unitary_pseudogene	transcribed_unitary_pseudogene					0	0					1_to_1	identical gene model		7;6;4;4;6;8;10;9	9;6;8;10;7;4;4;6	8	8	diff_parts_same_contig										0	EFO_0003060	0.003511	0
Fibroblast	ENSG00000181997	AQP7P2	ENSG00000181997	ENSG00000181997	unprocessed_pseudogene	unprocessed_pseudogene	0.85	0.84	0.85	0.84	0	0			0.5	0	1_to_1	identical gene model		7	7	1	1	diff_parts_same_contig		GRC Housekeeping, Localization Problem, Gap, Path Problem	Localization Problem, Gap, GRC Housekeeping, Path Problem	High Signal Region	High Signal Region								0
Fibroblast	ENSG00000182000	PPIAP73	ENSG00000182000	ENSG00000182000	processed_pseudogene	processed_pseudogene	3.6	3.59	2.31	2.31	0	0			0	0	1_to_1	identical gene model		1	1	1	1														0
Fibroblast	ENSG00000182004	SNRPE	ENSG00000182004	ENSG00000182004	protein_coding	protein_coding	116.913	113.868	112.5	111.86	1	1	0.00375295	2.39098e-16	0.75974	0.759759	1_to_1	identical gene model		3;5;3;4;5;4	5;5;4;4;3;3	6	6							1	Hypotrichosis 11	3	known_molec_cause	0	Orphanet_55654	0.5824	0
Fibroblast	ENSG00000182010	RTKN2	ENSG00000182010	ENSG00000182010	protein_coding	protein_coding	0.856182	0.856667	0.53	0.54	1	1	0.00362635	2.39098e-16	0.366345	0.366345	1_to_1	identical gene model		9;12;5	9;12;5	3	3				GRC Housekeeping							0	EFO_0000685	0.42277	0
Fibroblast	ENSG00000182013	PNMA8A	ENSG00000182013	ENSG00000182013	protein_coding	protein_coding	0.975814	0.964	0.46	0.46	1	1	0.00362616	2.39098e-16	0.963823	0.963823	1_to_1	identical gene model		3;3;3	3;3;3	3	3	diff_parts_same_contig										0	EFO_0004339	0.14239	0
Fibroblast	ENSG00000182021		ENSG00000182021	ENSG00000182021	transcribed_unprocessed_pseudogene	transcribed_unprocessed_pseudogene	0.36	0.36	0.36	0.36	0	0			0.594792	0.594792	1_to_1	identical gene model		4;4;5;5;2;4;2	4;4;5;5;4;2;2	7	7	diff_parts_same_contig		Gap, Path Problem	Gap, Localization Problem, GRC Housekeeping	High Signal Region	High Signal Region								0
Fibroblast	ENSG00000182022	CHST15	ENSG00000182022	ENSG00000182022	protein_coding	protein_coding	0.857755	0.853061	0.56	0.56	1	1	0.00362621	2.39098e-16	0.928684	0.928684	1_to_1	identical gene model		8;8;2;2;6	8;8;6;2;2	5	5	diff_parts_same_contig		Gap, GRC Housekeeping, Clone Problem	Gap, GRC Housekeeping							0	EFO_0004308	0.32538	0
Fibroblast	ENSG00000182035	ADIG	ENSG00000182035	ENSG00000182035	protein_coding	protein_coding					0	0			1	1	1_to_1	identical gene model		2;3;3;3	2;3;3;3	4	4	diff_parts_same_contig										0	Orphanet_98306	0.05444	0
Fibroblast	ENSG00000182040	USH1G	ENSG00000182040	ENSG00000182040	protein_coding	protein_coding	0.13	0.12	0.13	0.12	0	0			0	0	1_to_1	exon_count_diff		3;11	3;3	2	2	diff_parts_same_contig		Clone Problem	Localization Problem			1	Usher syndrome, type 1G	3	known_molec_cause	0	MONDO_0019501	0.70981	0
Fibroblast	ENSG00000182048	TRPC2	ENSG00000182048	ENSG00000182048	transcribed_unprocessed_pseudogene	transcribed_unprocessed_pseudogene					0	0					1_to_1	identical gene model		17;7	17;7	2	2	diff_parts_same_contig, new_contig_added										0	EFO_0003757	0.076023	0
Fibroblast	ENSG00000182050	MGAT4C	ENSG00000182050	ENSG00000182050	protein_coding	protein_coding					0	0			0.4	0.4	1_to_1	exon_length_diff	0.998345	6;5;5;2;6;5;6;7;4;8;9	4;8;5;9;6;6;5;7;5;6;2	11	11	new_contig_added, diff_parts_same_contig		Variation, Clone Problem	Variation, Clone Problem							0	MONDO_0100096	0.36958	0
Fibroblast	ENSG00000182053	TRIM49B	ENSG00000182053	ENSG00000182053	protein_coding	protein_coding					0	0			1	1	1_to_1	identical gene model		7;8	8;7	2	2											0	EFO_0005208	0.12603	0
Fibroblast	ENSG00000182054	IDH2	ENSG00000182054	ENSG00000182054	protein_coding	protein_coding	30.5916	30.2618	29.68	29.64	1	1	0.00362552	2.39098e-16	0.939363	0.939363	1_to_1	identical gene model		11;11;8;9	11;9;8;11	4	4	diff_parts_same_contig, new_contig_added						1	D-2-hydroxyglutaric aciduria 2	3	known_molec_cause	0	MONDO_0010924	0.74986	1			yes
Fibroblast	ENSG00000182057	OGFRP1	ENSG00000182057	ENSG00000182057	lncRNA	lncRNA	0.423182	0.422273	0.31	0.31	1	1	0.00362621	2.39098e-16	0.978264	0.978264	1_to_1	identical gene model		2;3;2;4;2	2;2;4;3;2	5	5	diff_parts_same_contig		Clone Problem	Clone Problem							0	EFO_0000182	0.053873	0
Fibroblast	ENSG00000182070	OR52A1	ENSG00000182070	ENSG00000182070	protein_coding	protein_coding		0.1		0.1	0	0					1_to_1	identical gene model		1;2	2;1	2	2											0	EFO_0004526	0.20077	0
Fibroblast	ENSG00000182077	PTCHD3	ENSG00000182077	ENSG00000182077	polymorphic_pseudogene	polymorphic_pseudogene					0	0			0	0	1_to_1	identical gene model		4;5;4	4;4;5	3	3			Variation, Clone Problem	Variation, Clone Problem, GRC Housekeeping							0	MONDO_0020798	0.040646	0
Fibroblast	ENSG00000182083	OR6B2	ENSG00000182083	ENSG00000182083	protein_coding	protein_coding					0	0					1_to_1	identical gene model		1	1	1	1											0	GO_0006306	0.22414	0
Fibroblast	ENSG00000182087	TMEM259	ENSG00000182087	ENSG00000182087	protein_coding	protein_coding	29.9529	30.6668	26.89	27.36	1	1	0.00362348	2.39098e-16	0.992782	0.992782	1_to_1	identical gene model		10;11;4;6;10;4;2;1;10;6;11;4	11;10;10;6;11;10;1;6;4;4;4;2	12	12	diff_parts_same_contig										0	EFO_0005192	0.31976	0
Fibroblast	ENSG00000182093	GET1	ENSG00000182093	ENSG00000182093	protein_coding	protein_coding	8.37327	8.5087	7.4	7.435	1	1	0.00362621	2.39098e-16	0.994132	0.994132	1_to_1	identical gene model		5;4;5;5;2;5;2;2;2;2;3;2;9;4;9;4;9;5;6;10;5;8;5	5;4;5;5;9;9;9;3;2;6;5;5;2;4;5;5;10;8;2;4;2;2	23	22	diff_parts_same_contig, new_contig_added		GRC Housekeeping								0	EFO_0004584	0.1948	0
Fibroblast	ENSG00000182095	TNRC18	ENSG00000182095	ENSG00000182095	protein_coding	protein_coding	18.0597	19.8598	7.955	9.35	1	1	0.00362565	2.39098e-16	0.994471	0.994471	1_to_1	identical gene model		5;3;30;5;30;4;4;4;2;2	30;30;5;2;4;2;4;5;4;3	10	10											0	EFO_0000384	0.41803	0
Fibroblast	ENSG00000182103	FAM181B	ENSG00000182103	ENSG00000182103	protein_coding	protein_coding	0.188571	0.186429	0.19	0.19	0	0			0	0	1_to_1	identical gene model		1	1	1	1											0	EFO_0004531;EFO_0003923	0.22581	0
Fibroblast	ENSG00000182107	TMEM30B	ENSG00000182107	ENSG00000182107	protein_coding	protein_coding	5.13148	5.23063	3.58	3.68	1	1	0.00362605	2.39098e-16	0.277267	0.277267	1_to_1	identical gene model		2;1;2	1;2;2	3	3											0	EFO_0007824	0.12505	0
Fibroblast	ENSG00000182108	DEXI	ENSG00000182108	ENSG00000182108	protein_coding	protein_coding	16.4084	16.1663	15.54	14.85	1	1	0.00362445	2.39098e-16	0.954745	0.954745	1_to_1	identical gene model		2;3;1;3	2;3;3;1	4	4	diff_parts_same_contig										0	MONDO_0005405	0.1857	0
Fibroblast	ENSG00000182111	ZNF716	ENSG00000182111	ENSG00000182111	protein_coding	protein_coding					0	0					1_to_1	identical gene model		4	4	1	1	diff_parts_same_contig		Unknown	Unknown							0	EFO_0004252	0.23989	0
Fibroblast	ENSG00000182117	NOP10	ENSG00000182117	ENSG00000182117	protein_coding	protein_coding	984.694	968.712	1003.12	993.42	1	1	0.00362588	2.39098e-16	0.586982	0.586982	1_to_1	identical gene model		2;2	2;2	2	2	diff_parts_same_contig		Variation	Variation			1	Dyskeratosis congenita, autosomal recessive 1	3	known_molec_cause	0	Orphanet_1775	0.6911	0
Fibroblast	ENSG00000182118	FAM89A	ENSG00000182118	ENSG00000182118	protein_coding	protein_coding	2.4039	2.43131	2.2	2.27	1	1	0.00362621	2.39098e-16	0.811029	0.811029	1_to_1	identical gene model		2;2;3	2;3;2	3	3	diff_parts_same_contig										0	EFO_0004305	0.27087	0
Fibroblast	ENSG00000182132	KCNIP1	ENSG00000182132	ENSG00000182132	protein_coding	protein_coding	0.175	0.175	0.175	0.175	0	0			0.952174	0.952174	1_to_1	identical gene model		8;8;9;9;8;4;2;9;8;8	8;2;4;8;9;9;9;8;8;8	10	10	new_contig_added, diff_parts_same_contig										0	EFO_0005917	0.33262	0
Fibroblast	ENSG00000182134	TDRKH	ENSG00000182134	ENSG00000182134	protein_coding	protein_coding	0.394167	0.463667	0.28	0.255	1	1	-0.148107	0.0677327	0.992857	0.989331	1_to_1	exon_count_diff		14;13;13;13;14;14;13;2;5;4;3;14;4;14;5	14;14;15;13;13;14;13;13;14;5;4;4;3;5;2	15	15	diff_parts_same_contig		GRC Housekeeping								0	EFO_0000279	0.35043	0
Fibroblast	ENSG00000182141	ZNF708	ENSG00000182141	ENSG00000182141	protein_coding	protein_coding	2.15063	2.15246	1.85	1.85	1	1	0.00362636	2.39098e-16	0.414042	0.414042	1_to_1	identical gene model		4;4;3;4	4;4;3;4	4	4	diff_parts_same_contig										0	EFO_0003843	0.074079	0
Fibroblast	ENSG00000182149	IST1	ENSG00000182149	ENSG00000182149	protein_coding	protein_coding	20.5476	20.8568	19.375	20.055	1	1	-0.130295	0.00288503	0.998101	0.998022	1_to_1	identical gene model		10;9;10;5;5;7;7;10;5;4;7;6;6;2;7;6;4;2;11;8;12;2;4;5;5;6;2	5;4;12;11;6;10;6;7;5;5;10;6;10;7;8;9;7;6;5;2;4;7;4;2;2;5;2	27	27	diff_parts_same_contig, new_contig_added		Variation	Variation							0	EFO_0010700	0.19288	0
Fibroblast	ENSG00000182150	ERCC6L2	ENSG00000182150	ENSG00000182150	protein_coding	protein_coding	4.38365	4.39908	4.43	4.43	1	1	0.00362708	2.39098e-16	0.721824	0.721824	1_to_1	identical gene model		14;17;3;13;15;13;18;19;20;20;2;2;21	17;19;20;21;14;2;18;20;13;15;13;3;2	13	13	new_contig_added, diff_parts_same_contig						1	Bone marrow failure syndrome 2	3	known_molec_cause	0	Orphanet_401764	0.75705	0
Fibroblast	ENSG00000182154	MRPL41	ENSG00000182154	ENSG00000182154	protein_coding	protein_coding	860.221	841.819	891.61	883.23	1	1	0.00362617	2.39098e-16	0	0	1_to_1	identical gene model		2	2	1	1	diff_parts_same_contig										0	MONDO_0007743	0.058593	0
Fibroblast	ENSG00000182156	ENPP7	ENSG00000182156	ENSG00000182156	protein_coding	protein_coding					0	0					1_to_1	identical gene model	0.99974	6;3	6;3	2	2	diff_parts_same_contig, new_contig_added			Localization Problem							0	EFO_0007937	0.35324	0
Fibroblast	ENSG00000182158	CREB3L2	ENSG00000182158	ENSG00000182158	protein_coding	protein_coding	0.73303	0.726	0.71	0.71	1	1	0.00362621	2.39098e-16	0.999194	0.999194	1_to_1	identical gene model		12;4;4;10;4;2;13;5	12;13;5;10;4;4;4;2	8	8	new_contig_added, diff_parts_same_contig										0	EFO_0004339	0.45351	1			yes
Fibroblast	ENSG00000182162	P2RY8	ENSG00000182162	ENSG00000182162	protein_coding	protein_coding	2.908		1.93		0	0			0	1	1_to_1	identical gene model	0.5	4;4	4;4	2	2						High Signal Region					0	EFO_0000403	0.48425	1			yes
Fibroblast	ENSG00000182165	TP53TG1	ENSG00000182165	ENSG00000182165	lncRNA	lncRNA	11.1956	10.8831	11.4	11.29	1	1	0.00362655	2.39098e-16	0.963982	0.963982	1_to_1	identical gene model		4;4;3;3;3;3;2;3;2;3	3;4;3;4;3;3;3;2;3;2	10	10	diff_parts_same_contig										0	EFO_0002517	0.073916	0
Fibroblast	ENSG00000182168	UNC5C	ENSG00000182168	ENSG00000182168	protein_coding	protein_coding					0	0			1	1	1_to_1	identical gene model		16;6;11;14;15	16;15;14;11;6	5	5	new_contig_added, diff_parts_same_contig										0	MONDO_0005148	0.4108	0
Fibroblast	ENSG00000182170	MRGPRG	ENSG00000182170	ENSG00000182170	protein_coding	protein_coding					0	0					1_to_1	identical gene model		1	1	1	1											0	MONDO_0005277	0.05928	0
Fibroblast	ENSG00000182173	TSEN54	ENSG00000182173	ENSG00000182173	protein_coding	protein_coding	10.9538	10.7728	10.18	9.88	1	1	0.00362625	2.39098e-16	0.93025	0.93025	1_to_1	identical gene model		11;5;4;2;6;3;7;8;3;3;7	5;3;11;7;8;7;6;3;4;3;2	11	11	diff_parts_same_contig			Localization Problem			1	?Pontocerebellar hypoplasia type 5;Pontocerebellar hypoplasia type 2A;Pontocerebellar hypoplasia type 4	3;3;3	known_molec_cause;known_molec_cause;known_molec_cause	1	Orphanet_166063	0.80516	0
Fibroblast	ENSG00000182175	RGMA	ENSG00000182175	ENSG00000182175	protein_coding	protein_coding	0.642424	0.682059	0.33	0.34	1	1	0.00362621	2.39098e-16	0.99555	0.99555	1_to_1	identical gene model	0.999891	4;4;3;4;5;2;3;5;2;4;2;2;3	4;4;4;3;5;3;4;2;5;2;3;2	13	12	new_contig_added, diff_parts_same_contig										0	EFO_0009270	0.4386	0
Fibroblast	ENSG00000182177	ASB18	ENSG00000182177	ENSG00000182177	protein_coding	protein_coding					0	0			1	1	1_to_1	identical gene model		6;3;2;2;2;5	6;5;2;3;2;2	6	6	diff_parts_same_contig										0	EFO_0004784	0.3244	0
Fibroblast	ENSG00000182179	UBA7	ENSG00000182179	ENSG00000182179	protein_coding	protein_coding	53.4294	53.4591	48.99	50.35	1	1	0.00362498	2.39098e-16	0.598595	0.598595	1_to_1	identical gene model		24;4;3;3;3;2;3;4;2;5;2	24;2;4;3;2;3;2;4;3;3;5	11	11											0	EFO_0000349	0.18479	0
Fibroblast	ENSG00000182180	MRPS16	ENSG00000182180	ENSG00000182180	protein_coding	protein_coding	6.72887	6.81719	6.515	6.8	1	1	0.00362615	2.39098e-16	0.991792	0.991792	1_to_1	identical gene model		3;3;3;3;3	3;3;3;3;3	5	5	diff_parts_same_contig			GRC Housekeeping			1	Combined oxidative phosphorylation deficiency 2	3	known_molec_cause	0	Orphanet_254920	0.51616	0
Fibroblast	ENSG00000182183	SHISAL2A	ENSG00000182183	ENSG00000182183	protein_coding	protein_coding	0.982381	0.943182	0.67	0.63	1	1	0.00362621	2.39098e-16	0.0181818	0.0181818	1_to_1	identical gene model		6;3;5;3	3;5;6;3	4	4			Clone Problem								0	MONDO_0100096	0.01318	0
Fibroblast	ENSG00000182185	RAD51B	ENSG00000182185	ENSG00000182185	protein_coding	protein_coding	5.43885	5.30714	3	3	1	1	0.00362621	2.39098e-16	0.895682	0.895682	1_to_1	identical gene model		7;5;4;6;11;2;5;12;5;11;11;12;4;6;3;6;4;4;6;3;2;4;2;6	12;11;11;11;7;12;5;3;4;4;6;2;6;4;6;5;5;6;4;6;4;3;2;2	24	24	new_contig_added, diff_parts_same_contig		Variation, GRC Housekeeping, Clone Problem	Variation, GRC Housekeeping, Clone Problem							0	EFO_0000311	0.58461	1			yes
Fibroblast	ENSG00000182187	CRYGB	ENSG00000182187	ENSG00000182187	protein_coding	protein_coding					0	0					1_to_1	identical gene model		3	3	1	1							1	Cataract 39, multiple types, autosomal dominant	3	known_molec_cause	0	MONDO_0011060	0.39972	0
Fibroblast	ENSG00000182195	LDOC1	ENSG00000182195	ENSG00000182195	protein_coding	protein_coding	16.7381	17.2865	15.57	16.09	1	1	-0.0003283	0.856549	0.748532	0.748814	1_to_1	exon_length_diff	0.992549	1;2;3	3;1;2	3	3	new_contig_added, diff_parts_same_contig		Path Problem	Path Problem							0	EFO_0000199	0.09591	0
Fibroblast	ENSG00000182196	ARL6IP4	ENSG00000182196	ENSG00000182196	protein_coding	protein_coding	48.15	47.3043	46.91	45.65	1	1	0.00362436	2.39098e-16	0.994249	0.994249	1_to_1	identical gene model		6;5;4;5;6;5;6;6;5;6;6;4;2;5;4;6;4;3;4;6	6;6;6;6;5;4;5;6;6;4;5;6;3;5;4;6;4;4;5;2	20	20											0	EFO_0007800	0.1469	0
Fibroblast	ENSG00000182197	EXT1	ENSG00000182197	ENSG00000182197	protein_coding	protein_coding	70.3894	70.9411	60.27	60.36	1	1	0.00361419	2.95379e-16	0.581811	0.581807	1_to_1	identical gene model		11;6;10	11;10;6	3	3	diff_parts_same_contig			GRC Housekeeping			1	Chondrosarcoma;Exostoses, multiple, type 1;Trichorhinophalangeal syndrome, type II	3;3;4	known_molec_cause;known_molec_cause;del_dup_syndrome	1	MONDO_0007585	0.80217	1	multiple exostoses type 1	yes
Fibroblast	ENSG00000182199	SHMT2	ENSG00000182199	ENSG00000182199	protein_coding	protein_coding	29.0456	29.1178	24.65	24.9	1	1	0.00378203	2.72674e-16	0.998517	0.998517	1_to_1	identical gene model		12;12;12;3;12;4;12;2;3;3;5;6;6;7;6;6;11;3;7;8;4;11;6;3;2;11;5;2;11;5;12;12;6;4;4	11;4;6;12;3;6;12;3;8;6;5;7;12;12;11;4;4;5;2;6;5;12;4;12;6;11;11;12;7;3;3;2;3;6;2	35	35							1	Neurodevelopmental disorder with cardiomyopathy, spasticity, and brain abnormalities	3	known_molec_cause	0	MONDO_0030866	0.59941	0
Fibroblast	ENSG00000182208	MOB2	ENSG00000182208	ENSG00000182208	protein_coding	protein_coding	6.42193	6.24475	5.89	5.8	1	1	0.00362619	2.39098e-16	0.984989	0.984989	1_to_1	identical gene model		5;5;2;2;2;2;5	5;2;5;5;2;2;2	7	7			Clone Problem	Clone Problem							0	EFO_0004339	0.29725	0
Fibroblast	ENSG00000182218	HHIPL1	ENSG00000182218	ENSG00000182218	protein_coding	protein_coding	15.36	15.3409	13.84	13.82	1	1	0.00362578	2.39098e-16	0.325739	0.325739	1_to_1	identical gene model		9;8	9;8	2	2	diff_parts_same_contig										0	EFO_0001645	0.4646	0
Fibroblast	ENSG00000182220	ATP6AP2	ENSG00000182220	ENSG00000182220	protein_coding	protein_coding	18.5462	18.9052	17.65	18.17	1	1	0.00362573	2.39098e-16	0.998958	0.998958	1_to_1	identical gene model		9;7;6;9;3;8;3;8;9;4;9;1;8;8;8;9;9;10;9;7;2;4;3;8;6;9;4;1;3;2;7;4;9	6;8;3;8;9;9;10;9;9;9;7;8;9;8;9;9;6;7;8;2;8;9;7;4;4;3;3;4;1;4;2;3;1	33	33	diff_parts_same_contig, new_contig_added						1	?Parkinsonism with spasticity, X-linked;Congenital disorder of glycosylation, type IIr;Intellectual developmental disorder, X-linked, syndromic, Hedera type	3;3;3	known_molec_cause;known_molec_cause;known_molec_cause	0	MONDO_0010319	0.65834	0
Fibroblast	ENSG00000182223	ZAR1	ENSG00000182223	ENSG00000182223	protein_coding	protein_coding	0.54	0.483333	0.54	0.37	0	0			0	0	1_to_1	identical gene model		4	4	1	1			GRC Housekeeping, Localization Problem								0	EFO_0004509	0.224	0
Fibroblast	ENSG00000182224	CYB5D1	ENSG00000182224	ENSG00000182224	protein_coding	protein_coding	2.45385	2.51685	1.65	1.68	1	1	0.0036262	2.39098e-16	0.979074	0.979074	1_to_1	identical gene model		4;2;4;3;3;2	4;4;2;2;3;3	6	6	diff_parts_same_contig										0	EFO_0006336	0.1064	0
Fibroblast	ENSG00000182230		ENSG00000182230	ENSG00000182230	protein_coding	protein_coding					0	0			1	1	1_to_1	identical gene model		21;18;4;8;10;3;23;6;12;3;4;4;3;20;10	23;3;6;12;3;10;20;3;18;10;8;4;4;21;4	15	15					High Signal Region	High Signal Region					0	EFO_0009188	0.1711	0
Fibroblast	ENSG00000182240	BACE2	ENSG00000182240	ENSG00000182240	protein_coding	protein_coding	2.97912	2.94559	2.66	2.65	1	1	0.0036262	2.39098e-16	0.998181	0.998181	1_to_1	identical gene model		8;9;8;6;7;8;4;2;8;5	8;8;9;4;8;5;8;7;6;2	10	10	diff_parts_same_contig, new_contig_added		GRC Housekeeping								0	EFO_0004340	0.35791	0
Fibroblast	ENSG00000182247	UBE2E2	ENSG00000182247	ENSG00000182247	protein_coding	protein_coding	4.84714	4.90523	3.88	3.95	1	1	0.00273835	0.00440421	0.97601	0.975986	1_to_1	identical gene model		5;6;6;4;6;2;3	6;6;5;6;4;3;2	7	7											0	MONDO_0005148	0.49014	0
Fibroblast	ENSG00000182253	SYNM	ENSG00000182253	ENSG00000182253	protein_coding	protein_coding	0.610263	0.6735	0.56	0.56	1	1	0.0036262	2.39098e-16	0.977233	0.97754	1_to_1	exon_count_diff		7;7;5;8	5;4;4;5	4	4	diff_parts_same_contig, new_contig_added		Clone Problem	Clone Problem							0	EFO_0010750	0.3369	0
Fibroblast	ENSG00000182255	KCNA4	ENSG00000182255	ENSG00000182255	protein_coding	protein_coding	2.82711	2.83617	0.72	0.82	1	1	0.00362501	2.39098e-16	0.0455277	0.0455277	1_to_1	identical gene model		2;2	2;2	2	2							1	Microcephaly, cataracts, impaired intellectual development, and dystonia with abnormal striatum	3	known_molec_cause	0	MONDO_0005301	0.58364	0
Fibroblast	ENSG00000182256	GABRG3	ENSG00000182256	ENSG00000182256	protein_coding	protein_coding					0	0			0.754545	0.754545	1_to_1	identical gene model		7;4;3;6;2;6;2;10	10;6;3;2;6;7;2;4	8	8	new_contig_added, diff_parts_same_contig		Gap, GRC Housekeeping	Gap, GRC Housekeeping							0	EFO_0000474	0.60498	0
Fibroblast	ENSG00000182257	PRR34	ENSG00000182257	ENSG00000182257	lncRNA	lncRNA	2.00129	1.97359	1.85	1.825	1	1	0.00362623	2.39098e-16	0.0235487	0.0235487	1_to_1	identical gene model		2	2	1	1	diff_parts_same_contig		Clone Problem	Clone Problem							0	EFO_0000182	0.053219	0
Fibroblast	ENSG00000182261	NLRP10	ENSG00000182261	ENSG00000182261	protein_coding	protein_coding	2.01681	2.05571	1.1	1.17	1	1	0.0036265	2.39098e-16	0.011669	0.011669	1_to_1	identical gene model		2;2	2;2	2	2	diff_parts_same_contig		Variation	Variation							0	EFO_0000274	0.43616	0
Fibroblast	ENSG00000182263	FIGN	ENSG00000182263	ENSG00000182263	protein_coding	protein_coding	1.24197	1.31905	1.05	1.05	1	1	0.00362647	2.39098e-16	0.0691652	0.0691652	1_to_1	identical gene model		3;3;2	3;3;2	3	3			Path Problem	Path Problem							0	EFO_0004340	0.45186	0
Fibroblast	ENSG00000182264	IZUMO1	ENSG00000182264	ENSG00000182264	protein_coding	protein_coding					0	0					1_to_1	identical gene model		10;9;9;3;2;3	10;2;9;9;3	6	5	diff_parts_same_contig										0	EFO_0008111	0.2884	0
Fibroblast	ENSG00000182271	TMIGD1	ENSG00000182271	ENSG00000182271	protein_coding	protein_coding					0	0					1_to_1	identical gene model		7;6	7;6	2	2											0	EFO_0006527	0.27239	0
Fibroblast	ENSG00000182272	B4GALNT4	ENSG00000182272	ENSG00000182272	protein_coding	protein_coding	4.66333	4.58532	2.98	2.975	1	1	0.00362609	2.39098e-16	0.57831	0.578244	1_to_1	identical gene model		20;3;4;3;3	20;3;3;4;3	5	5	diff_parts_same_contig										0	EFO_0003761	0.20621	0
Fibroblast	ENSG00000182287	AP1S2	ENSG00000182287	ENSG00000182287	protein_coding	protein_coding	14.2965	14.146	12.855	12.44	1	1	0.00362477	2.39098e-16	0.958508	0.958508	1_to_1	identical gene model		5;5;5;5;6;6;7;7;6;6;6	5;6;6;5;7;7;6;5;5;6;6	11	11	new_contig_added, diff_parts_same_contig						1	Pettigrew syndrome	3	known_molec_cause	0	MONDO_0010574	0.72646	0
Fibroblast	ENSG00000182307	C8orf33	ENSG00000182307	ENSG00000182307	protein_coding	protein_coding	2.33571	2.38725	1.85	2.05	1	1	0.00362621	2.39098e-16	0.998729	0.998729	1_to_1	identical gene model		5;4;4;4;2;7;7;6;7	4;5;4;2;7;7;6;7;4	9	9			Gap	Gap							0	EFO_0000182	0.036994	0
Fibroblast	ENSG00000182308	DCAF4L1	ENSG00000182308	ENSG00000182308	protein_coding	protein_coding	0.272143	0.270714	0.245	0.245	0	0	0.00362621	2.39098e-16	0	0	1_to_1	identical gene model		1	1	1	1			GRC Housekeeping, Localization Problem								0	EFO_0003761	0.16396	0
Fibroblast	ENSG00000182310	SPACA6	ENSG00000182310	ENSG00000182310	protein_coding	protein_coding	9.9685	9.73758	8.04	7.87	1	1	0.00362623	2.39098e-16	0.962796	0.962796	1_to_1	identical gene model		2;6;3;2;4;4;8;3;3;8;6;3;9;2	2;8;8;9;2;3;6;6;3;4;4;3;3;2	14	14	diff_parts_same_contig										0	EFO_0005091	0.23522	0
Fibroblast	ENSG00000182315	MBD3L3	ENSG00000182315	ENSG00000182315	protein_coding	protein_coding					0	0			1	1	1_to_1	identical gene model		2	2	1	1						High Signal Region					0	EFO_0004995	0.059547	0
Fibroblast	ENSG00000182318	ZSCAN22	ENSG00000182318	ENSG00000182318	protein_coding	protein_coding	4.19306	4.25109	3.855	3.875	1	1	0.00362574	2.39098e-16	0.000801456	0.000801456	1_to_1	identical gene model		3	3	1	1	diff_parts_same_contig										0	EFO_0005922	0.0073916	0
Fibroblast	ENSG00000182324	KCNJ14	ENSG00000182324	ENSG00000182324	protein_coding	protein_coding	0.2304	0.228077	0.15	0.15	1	1	0.00362621	2.39098e-16	0.971133	0.971133	1_to_1	identical gene model		3;2	3;2	2	2	diff_parts_same_contig										0	EFO_0000304	0.22448	0
Fibroblast	ENSG00000182325	FBXL6	ENSG00000182325	ENSG00000182325	protein_coding	protein_coding	9.20468	9.23891	8.355	8.39	1	1	0.00362592	2.39098e-16	0.962153	0.961857	1_to_1	identical gene model	0.999616	9;9;5;4;5;3;2;8;2	9;9;5;8;5;3;4;2;2	9	9	new_contig_added		Variation	Variation							0	EFO_0000182	0.073916	0
Fibroblast	ENSG00000182326	C1S	ENSG00000182326	ENSG00000182326	protein_coding	protein_coding	51.4305	51.989	33.115	34.22	1	1	0.00362515	2.39098e-16	0.998983	0.998983	1_to_1	identical gene model		12;12;11;4;15;4;4;11;4;2;3;2;3;2;3;5;2;5;5;3;16	15;12;16;11;2;12;5;3;3;4;4;4;11;5;3;2;2;3;4;5;2	21	21	diff_parts_same_contig, new_contig_added		Variation, Clone Problem, Gap	Gap			1	C1s deficiency;Ehlers-Danlos syndrome, periodontal type, 2	3;3	known_molec_cause;known_molec_cause	0	MONDO_0015699	0.66545	0
Fibroblast	ENSG00000182327	GLTPD2	ENSG00000182327	ENSG00000182327	protein_coding	protein_coding	0.938919	0.953333	0.73	0.72	1	1	0.00362621	2.39098e-16	0	0	1_to_1	identical gene model		4	4	1	1			Clone Problem	Clone Problem							0	EFO_0004611	0.13273	0
Fibroblast	ENSG00000182329	KIAA2012	ENSG00000182329	ENSG00000182329	protein_coding	protein_coding	0.2755	0.2745	0.17	0.17	1	1	0.00362621	2.39098e-16	0.474957	0.474957	1_to_1	identical gene model		15;11;10;24	24;15;11;10	4	4											0	EFO_0009270	0.46927	0
Fibroblast	ENSG00000182330	PRAMEF8	ENSG00000182330	ENSG00000182330	protein_coding	protein_coding					0	0			1	0.9375	1_to_1	transcript_count_diff		4	4;3;4	1	3	new_contig_added	yes	Missing sequence, Gap, GRC Housekeeping, Path Problem, Localization Problem	Gap, GRC Housekeeping, Path Problem							0	EFO_0000279	0.094988	0
Fibroblast	ENSG00000182333	LIPF	ENSG00000182333	ENSG00000182333	protein_coding	protein_coding					0	0					1_to_1	identical gene model		10;11;11;3;10;4	11;10;10;4;11;3	6	6	diff_parts_same_contig						1	Osteopetrosis, autosomal recessive 5	3	known_molec_cause	0	EFO_0001073	0.57094	0
Fibroblast	ENSG00000182334	OR5P3	ENSG00000182334	ENSG00000182334	protein_coding	protein_coding					0	0			1	1	1_to_1	identical gene model		1;2	2;1	2	2	diff_parts_same_contig		Variation	Variation							0	MONDO_0021637;EFO_0000673	0.18479	0
Fibroblast	ENSG00000182346	DAOA	ENSG00000182346	ENSG00000182346	protein_coding	protein_coding					0	0					1_to_1	identical gene model		4;5;7;6;7;5;6;5;5;5;4	6;5;6;7;5;5;4;5;5;4;7	11	11							0	{Schizophrenia}	2	linakge_mapping	0	MONDO_0005090	0.41303	0
Fibroblast	ENSG00000182347	PDSS1P1	ENSG00000182347	ENSG00000182347	processed_pseudogene	processed_pseudogene	0.395	0.395	0.395	0.395	0	0			0	0	1_to_1	identical gene model		1	1	1	1														0
Fibroblast	ENSG00000182348	ZNF804B	ENSG00000182348	ENSG00000182348	protein_coding	protein_coding					0	0					1_to_1	identical gene model		4;3	4;3	2	2	new_contig_added, diff_parts_same_contig										0	EFO_0009092;EFO_0005939;EFO_0005110	0.36084	0
Fibroblast	ENSG00000182351	CRIP1P4	ENSG00000182351	ENSG00000182351	processed_pseudogene	processed_pseudogene					0	0					1_to_1	identical gene model		1	1	1	1	diff_parts_same_contig		Clone Problem	Clone Problem										0
Fibroblast	ENSG00000182352	CD300LD-AS1	ENSG00000182352	ENSG00000182352	lncRNA	lncRNA					0	0					1_to_1	identical gene model		2;3;3	3;3;2	3	3	diff_parts_same_contig		Variation	Variation, Localization Problem							0	EFO_0000702	0.0071889	0
Fibroblast	ENSG00000182359	KBTBD3	ENSG00000182359	ENSG00000182359	protein_coding	protein_coding	0.930577	0.899444	0.67	0.65	1	1	0.00362621	2.39098e-16	0.913481	0.913481	1_to_1	identical gene model		3;2;2;2;4;2;2	3;4;2;2;2;2;2	7	7	new_contig_added, diff_parts_same_contig										0	EFO_0004747	0.22078	0
Fibroblast	ENSG00000182362	YBEY	ENSG00000182362	ENSG00000182362	protein_coding	protein_coding	5.85016	5.78794	5.95	5.92	1	1	0.00362621	2.39098e-16	0.983889	0.983889	1_to_1	identical gene model		5;4;5;4;5;5;3;3	5;3;5;4;4;5;3;5	8	8											0	EFO_0005088	0.16751	0
Fibroblast	ENSG00000182365	OR5F2P	ENSG00000182365	ENSG00000182365	unprocessed_pseudogene	unprocessed_pseudogene					0	0					1_to_1	identical gene model		1	1	1	1	diff_parts_same_contig													0
Fibroblast	ENSG00000182366	FAM87A	ENSG00000182366	ENSG00000182366	lncRNA	lncRNA					0	0			0.994624	0.993548	1_to_1	exon_count_diff		4;2;1;1;3;2;5	4;2;5;2;1;2;3	7	7											0	EFO_0003758	0.004521	0
Fibroblast	ENSG00000182372	CLN8	ENSG00000182372	ENSG00000182372	protein_coding	protein_coding	8.87921	9.00031	9.03	8.94	1	1	0.00428837	2.52191e-10	0.832073	0.832131	1_to_1	identical gene model		3;3;2;3;4;2;2;3;4;2;3;4;3;2	2;2;3;3;3;3;3;3;4;4;4;2;2;2	14	14							1	Ceroid lipofuscinosis, neuronal, 8;Ceroid lipofuscinosis, neuronal, 8, Northern epilepsy variant	3;3	known_molec_cause;known_molec_cause	1	Orphanet_228354	0.80579	0
Fibroblast	ENSG00000182376		ENSG00000182376	ENSG00000182376	lncRNA	lncRNA	0.285	0.274286	0.195	0.2	0	0			0.577778	0.577778	1_to_1	identical gene model		3;2	3;2	2	2	diff_parts_same_contig													0
Fibroblast	ENSG00000182378	PLCXD1	ENSG00000182378	ENSG00000182378	protein_coding	protein_coding	2.55022		1.95		1	0			0.990724	1	1_to_1	identical gene model	0.5	14;16;16;10;8;10;6;8;10;6;10	16;10;10;8;8;14;16;6;10;10;6	11	11			Gap	Gap	High Signal Region	High Signal Region					0	EFO_0005922	0.018927	0
Fibroblast	ENSG00000182379	NXPH4	ENSG00000182379	ENSG00000182379	protein_coding	protein_coding	1.51404	1.53653	1.25	1.32	1	1	0.0036262	2.39098e-16	0.973178	0.973178	1_to_1	identical gene model		2;2;3	2;3;2	3	3											0	EFO_0004340	0.27341	0
Fibroblast	ENSG00000182383	RPL27AP5	ENSG00000182383	ENSG00000182383	processed_pseudogene	processed_pseudogene	2.55333	2.54333	2.86	2.84	0	0			0	0	1_to_1	identical gene model		1	1	1	1														0
Fibroblast	ENSG00000182389	CACNB4	ENSG00000182389	ENSG00000182389	protein_coding	protein_coding	1.14333	1.11368	0.955	0.91	0	0	0.00362621	2.39098e-16	0.997039	0.997039	1_to_1	identical gene model		13;13;13;13;7;14;9;1;13;14;1;11;6;11;3;4;14;13;10;8;13;12;9;6;13;4;13;13;9;10;9;14;13;10;12;9;8;11;7;6;12;11;14;7;15;10;12;13;13;12;14;2;12;15;12;11;9;6;10;15;11;10;10;15;1;13;5;11;14;11;4;1;12;10	14;9;11;11;13;14;10;12;13;9;9;4;14;13;7;13;13;10;12;13;5;12;15;6;12;14;11;14;13;13;15;14;13;12;13;13;11;13;9;10;10;9;10;11;12;13;14;12;12;15;10;11;6;15;11;13;10;11;1;6;8;10;7;1;9;8;4;7;6;3;1;4;1;2	74	74	diff_parts_same_contig		Path Problem	Path Problem			1	Episodic ataxia, type 5;{Epilepsy, idiopathic generalized, susceptibility to, 9};{Epilepsy, juvenile myoclonic, susceptibility to, 6}	3;3;3	known_molec_cause;known_molec_cause;known_molec_cause	0	Orphanet_211067	0.67877	0
Fibroblast	ENSG00000182393	IFNL1	ENSG00000182393	ENSG00000182393	protein_coding	protein_coding					0	0					1_to_1	identical gene model		5	5	1	1	diff_parts_same_contig		Variation	Variation							0	MONDO_0024622	0.23099	0
Fibroblast	ENSG00000182397	DNM1P46	ENSG00000182397	ENSG00000182397	transcribed_unprocessed_pseudogene	transcribed_unprocessed_pseudogene	0.3168	0.308462	0.21	0.205	1	1	0.00362621	2.39098e-16	0.980359	0.980359	1_to_1	identical gene model		5;3;3;4;4	5;3;4;4;3	5	5	diff_parts_same_contig													0
Fibroblast	ENSG00000182400	TRAPPC6B	ENSG00000182400	ENSG00000182400	protein_coding	protein_coding	1.55957	1.5849	1.03	1.36	1	1	0.00362622	2.39098e-16	0.993151	0.993151	1_to_1	identical gene model		6;5;5;4;6;4;4	5;5;6;4;6;4;4	7	7	diff_parts_same_contig						1	Neurodevelopmental disorder with microcephaly, epilepsy, and brain atrophy	3	known_molec_cause	0	MONDO_0060640	0.59825	0
Fibroblast	ENSG00000182405	PGBD4	ENSG00000182405	ENSG00000182405	protein_coding	protein_coding	1.7618	1.77952	1.56	1.56	1	1	0.00362638	2.39098e-16	0	0	1_to_1	identical gene model		1	1	1	1											0	EFO_0004747	0.037601	0
Fibroblast	ENSG00000182446	NPLOC4	ENSG00000182446	ENSG00000182446	protein_coding	protein_coding	113.972	112.804	111.91	110.71	1	1	0.00362593	2.39098e-16	0.515416	0.515408	1_to_1	identical gene model		17;16;6;4;3;6;3;4;3;5;5;3;5;3;2;6;15;2;6;3;5	17;3;2;3;5;3;6;5;5;6;16;3;15;4;4;3;6;5;6;3;2	21	21	new_contig_added, diff_parts_same_contig		Clone Problem, Variation, GRC Housekeeping	Clone Problem, Variation, GRC Housekeeping, Localization Problem							0	EFO_0007814	0.28149	0
Fibroblast	ENSG00000182447	OTOL1	ENSG00000182447	ENSG00000182447	protein_coding	protein_coding					0	0					1_to_1	identical gene model		4	4	1	1											0	EFO_0004875	0.37942	0
Fibroblast	ENSG00000182450	KCNK4	ENSG00000182450	ENSG00000182450	protein_coding	protein_coding	0.23	0.23	0.23	0.23	0	0			0.971429	0.971429	1_to_1	identical gene model		7;7;5;3;6;2;6;5;7;2	7;2;6;5;5;7;2;7;6;3	10	10	diff_parts_same_contig						1	Facial dysmorphism, hypertrichosis, epilepsy, intellectual/developmental delay, and gingival overgrowth syndrome	3	known_molec_cause	0	EFO_0003847	0.52933	0
Fibroblast	ENSG00000182459	TEX19	ENSG00000182459	ENSG00000182459	protein_coding	protein_coding	0.293	0.305909	0.22	0.23	1	1	0.00362621	2.39098e-16	0.225	0.225	1_to_1	identical gene model		2	2	1	1	diff_parts_same_contig										0	EFO_0005110	0.20375	0
Fibroblast	ENSG00000182463	TSHZ2	ENSG00000182463	ENSG00000182463	protein_coding	protein_coding	2.71645	2.73266	2.115	2.095	1	1	0.00362603	2.39098e-16	0.73428	0.73428	1_to_1	identical gene model		2;3;3;3;1	3;3;2;3;1	5	5	new_contig_added, diff_parts_same_contig										0	EFO_0007788	0.47609	0
Fibroblast	ENSG00000182472	CAPN12	ENSG00000182472	ENSG00000182472	protein_coding	protein_coding	0.395833	0.376154	0.295	0.28	0	0			0.99955	0.99955	1_to_1	identical gene model		21;7;3;6;5;5;9;4;5;4;1;20	6;21;5;20;7;9;5;5;1;3;4;4	12	12	new_contig_added, diff_parts_same_contig		Clone Problem	Clone Problem							0	EFO_0004309	0.25708	0
Fibroblast	ENSG00000182473	EXOC7	ENSG00000182473	ENSG00000182473	protein_coding	protein_coding	16.8797	17.3742	10.87	10.99	1	1	0.00362284	2.39098e-16	0.991132	0.991132	1_to_1	identical gene model		18;20;16;6;19;4;19;4;4;5;3;10;19;2;4;19;8;2;7;20;20	19;18;2;3;20;20;19;19;16;10;19;20;4;5;7;2;6;4;4;8;4	21	21				Localization Problem			1	Neurodevelopmental disorder with seizures and brain atrophy	3	known_molec_cause	0	HP_0012444	0.25531	0
Fibroblast	ENSG00000182477	OR2B8P	ENSG00000182477	ENSG00000182477	polymorphic_pseudogene	polymorphic_pseudogene					0	0					1_to_1	identical gene model		1	1	1	1			Variation											0
Fibroblast	ENSG00000182481	KPNA2	ENSG00000182481	ENSG00000182481	protein_coding	protein_coding	28.1218	28.8925	13.67	13.67	1	1	0.00344949	3.58449e-14	0.978335	0.97833	1_to_1	identical gene model		11;11;4;3;5;2;5	5;11;5;11;4;2;3	7	7			Gap, Localization Problem	Gap, Localization Problem							0	EFO_0007328	0.46197	0
Fibroblast	ENSG00000182484	WASH6P	ENSG00000182484	ENSG00000182484	transcribed_unprocessed_pseudogene	transcribed_unprocessed_pseudogene	5.46774		5.01		1	0			0.991545	1	1_to_1	identical gene model	0.5	16;20;16;4;6;4;10;12;10;4;6;10;12;8;4	16;16;12;4;4;10;6;6;20;4;10;12;8;4;10	15	15	diff_parts_same_contig, hg19_errors_corrected		Path Problem	Path Problem	High Signal Region	High Signal Region					0	EFO_0005922	0.046567	0
