## Supplemental Table 1 for "Impact of genome build on RNA-seq interpretation and diagnostics" (part 21 of 168)

### Sheet: hg19_hg38 (continued)
tissue	gene_id	gene_name	gene_id_hg19	gene_id_hg38	featBiotype.hg19	featBiotype.hg38	mean_tpm_expressed_hg19	mean_tpm_expressed_hg38	median_tpm_expressed_hg19	median_tpm_expressed_hg38	is_expressed_30pct_hg19	is_expressed_30pct_hg38	logFC_hg38_hg19	adj_pval_hg38_hg19	mean_multi_mapped_hg19	mean_multi_mapped_hg38	hg19_hg38_annotation_comparison_edit	hg19_hg38_gene_model_comparison	hg38_hg19_gene_similarity	num_exons_hg19	num_exons_hg38	num_transcripts_hg19	num_transcripts_hg38	build_change_h38_hg19	discrep_var_hg38_hg19	hg19_issue	hg38_issue	hg19_blacklist_reason	hg38_blacklist_reason	is_omim_gene	omim_pheno	omim_confidence	omim_status	is_opentargets_gene	top_opentargets_pheno	top_opentargets_score	is_cancer_gene	cosmic_cancer_syndrome	cosmic_germline	cosmic_somatic
Fibroblast	ENSG00000201812	RNA5SP488	ENSG00000201812	ENSG00000201812	rRNA_pseudogene	rRNA_pseudogene					0	0					1_to_1	identical gene model		1	1	1	1	diff_parts_same_contig		Variation, GRC Housekeeping	Variation, GRC Housekeeping										0
Fibroblast	ENSG00000201813	RNU6-915P	ENSG00000201813	ENSG00000201813	snRNA	snRNA					0	0					1_to_1	identical gene model		1	1	1	1														0
Fibroblast	ENSG00000201815	RNU6-526P	ENSG00000201815	ENSG00000201815	snRNA	snRNA					0	0					1_to_1	identical gene model		1	1	1	1			Variation, Path Problem, GRC Housekeeping	Variation, Path Problem										0
Fibroblast	ENSG00000201816	SNORA73	ENSG00000201816	ENSG00000201816	snoRNA	snoRNA					0	0					1_to_1	identical gene model		1	1	1	1	diff_parts_same_contig													0
Fibroblast	ENSG00000201818	RNY4P17	ENSG00000201818	ENSG00000201818	misc_RNA	misc_RNA					0	0					1_to_1	identical gene model		1	1	1	1			GRC Housekeeping											0
Fibroblast	ENSG00000201820	Y_RNA	ENSG00000201820	ENSG00000201820	misc_RNA	misc_RNA					0	0					1_to_1	identical gene model		1	1	1	1														0
Fibroblast	ENSG00000201821	RNU4-9P	ENSG00000201821	ENSG00000201821	snRNA	snRNA					0	0					1_to_1	identical gene model		1	1	1	1														0
Fibroblast	ENSG00000201822	RNA5SP149	ENSG00000201822	ENSG00000201822	rRNA_pseudogene	rRNA_pseudogene					0	0					1_to_1	identical gene model		1	1	1	1														0
Fibroblast	ENSG00000201823	SNORD48	ENSG00000201823	ENSG00000201823	snoRNA	snoRNA					0	0					1_to_1	identical gene model		1	1	1	1			Path Problem, Variation, GRC Housekeeping	Path Problem, Variation, GRC Housekeeping	Low Mappability						0	MONDO_0008006	0.012566	0
Fibroblast	ENSG00000201825	RNU6-1131P	ENSG00000201825	ENSG00000201825	snRNA	snRNA					0	0					1_to_1	identical gene model		1	1	1	1														0
Fibroblast	ENSG00000201826	RNU6-867P	ENSG00000201826	ENSG00000201826	snRNA	snRNA					0	0					1_to_1	identical gene model		1	1	1	1	new_contig_added		Path Problem, Gap	Path Problem										0
Fibroblast	ENSG00000201827		ENSG00000201827	ENSG00000201827	snoRNA	snoRNA					0	0					1_to_1	identical gene model		1	1	1	1														0
Fibroblast	ENSG00000201830	Y_RNA	ENSG00000201830	ENSG00000201830	misc_RNA	misc_RNA					0	0					1_to_1	identical gene model		1	1	1	1														0
Fibroblast	ENSG00000201831	SNORD115-1	ENSG00000201831	ENSG00000201831	snoRNA	snoRNA					0	0					1_to_1	identical gene model		1	1	1	1			Gap, GRC Housekeeping	Gap, GRC Housekeeping										0
Fibroblast	ENSG00000201839	SNORD114-3	ENSG00000201839	ENSG00000201839	snoRNA	snoRNA					0	0					1_to_1	identical gene model		1	1	1	1			Variation	Variation							0	EFO_0000224	0.0081308	0
Fibroblast	ENSG00000201843	Y_RNA	ENSG00000201843	ENSG00000201843	misc_RNA	misc_RNA					0	0					1_to_1	identical gene model		1	1	1	1	new_contig_added		Path Problem, Variation, Clone Problem	Variation, Path Problem, Clone Problem							0	EFO_0000400	0.0051556	0
Fibroblast	ENSG00000201846	RNA5SP166	ENSG00000201846	ENSG00000201846	rRNA_pseudogene	rRNA_pseudogene					0	0					1_to_1	identical gene model		1	1	1	1														0
Fibroblast	ENSG00000201847	SNORD31B	ENSG00000201847	ENSG00000201847	snoRNA	snoRNA					0	0					1_to_1	identical gene model		1	1	1	1														0
Fibroblast	ENSG00000201850	Y_RNA	ENSG00000201850	ENSG00000201850	misc_RNA	misc_RNA					0	0					1_to_1	identical gene model		1	1	1	1	diff_parts_same_contig													0
Fibroblast	ENSG00000201852	RNU6-702P	ENSG00000201852	ENSG00000201852	snRNA	snRNA					0	0					1_to_1	identical gene model		1	1	1	1	diff_parts_same_contig, new_contig_added													0
Fibroblast	ENSG00000201856	RNA5SP331	ENSG00000201856	ENSG00000201856	rRNA_pseudogene	rRNA_pseudogene					0	0					1_to_1	identical gene model		1	1	1	1														0
Fibroblast	ENSG00000201860	Y_RNA	ENSG00000201860	ENSG00000201860	misc_RNA	misc_RNA					0	0					1_to_1	identical gene model		1	1	1	1														0
Fibroblast	ENSG00000201861	RNA5SP298	ENSG00000201861	ENSG00000201861	rRNA_pseudogene	rRNA_pseudogene					0	0					1_to_1	identical gene model		1	1	1	1														0
Fibroblast	ENSG00000201863		ENSG00000201863	ENSG00000201863	snoRNA	snoRNA					0	0					1_to_1	identical gene model		1	1	1	1	diff_parts_same_contig		GRC Housekeeping, Localization Problem											0
Fibroblast	ENSG00000201867	Y_RNA	ENSG00000201867	ENSG00000201867	misc_RNA	misc_RNA					0	0					1_to_1	identical gene model		1	1	1	1														0
Fibroblast	ENSG00000201868	Y_RNA	ENSG00000201868	ENSG00000201868	misc_RNA	misc_RNA					0	0					1_to_1	identical gene model		1	1	1	1			Clone Problem											0
Fibroblast	ENSG00000201869	RNU6-294P	ENSG00000201869	ENSG00000201869	snRNA	snRNA					0	0					1_to_1	identical gene model		1	1	1	1														0
Fibroblast	ENSG00000201875	RN7SKP178	ENSG00000201875	ENSG00000201875	misc_RNA	misc_RNA					0	0					1_to_1	identical gene model		1	1	1	1	diff_parts_same_contig													0
Fibroblast	ENSG00000201876	RNA5SP97	ENSG00000201876	ENSG00000201876	rRNA_pseudogene	rRNA_pseudogene					0	0					1_to_1	identical gene model		1	1	1	1														0
Fibroblast	ENSG00000201881	Y_RNA	ENSG00000201881	ENSG00000201881	misc_RNA	misc_RNA					0	0					1_to_1	identical gene model		1	1	1	1				GRC Housekeeping										0
Fibroblast	ENSG00000201882		ENSG00000201882	ENSG00000201882	snoRNA	snoRNA					0	0					1_to_1	identical gene model		1	1	1	1														0
Fibroblast	ENSG00000201884	Y_RNA	ENSG00000201884	ENSG00000201884	misc_RNA	misc_RNA					0	0					1_to_1	identical gene model		1	1	1	1														0
Fibroblast	ENSG00000201885	Y_RNA	ENSG00000201885	ENSG00000201885	misc_RNA	misc_RNA					0	0					1_to_1	identical gene model		1	1	1	1														0
Fibroblast	ENSG00000201892	Y_RNA	ENSG00000201892	ENSG00000201892	misc_RNA	misc_RNA					0	0					1_to_1	identical gene model		1	1	1	1			Path Problem	Path Problem										0
Fibroblast	ENSG00000201894	RNU6-967P	ENSG00000201894	ENSG00000201894	snRNA	snRNA					0	0					1_to_1	identical gene model		1	1	1	1	diff_parts_same_contig													0
Fibroblast	ENSG00000201896	RN7SKP153	ENSG00000201896	ENSG00000201896	misc_RNA	misc_RNA					0	0					1_to_1	identical gene model		1	1	1	1				GRC Housekeeping										0
Fibroblast	ENSG00000201898	SNORA72	ENSG00000201898	ENSG00000201898	snoRNA	snoRNA					0	0					1_to_1	identical gene model		1	1	1	1											0	EFO_0000637	0.031784	0
Fibroblast	ENSG00000201899	SNORD114-24	ENSG00000201899	ENSG00000201899	snoRNA	snoRNA					0	0					1_to_1	identical gene model		1	1	1	1			Variation	Variation										0
Fibroblast	ENSG00000201900	RNY1P13	ENSG00000201900	ENSG00000201900	misc_RNA	misc_RNA					0	0					1_to_1	identical gene model		1	1	1	1	diff_parts_same_contig		Clone Problem, GRC Housekeeping											0
Fibroblast	ENSG00000201901	RN7SKP48	ENSG00000201901	ENSG00000201901	misc_RNA	misc_RNA					0	0					1_to_1	identical gene model		1	1	1	1														0
Fibroblast	ENSG00000201907	SNORD115-38	ENSG00000201907	ENSG00000201907	snoRNA	snoRNA					0	0					1_to_1	identical gene model		1	1	1	1			Gap, GRC Housekeeping	Gap, GRC Housekeeping										0
Fibroblast	ENSG00000201909	RNU6-590P	ENSG00000201909	ENSG00000201909	snRNA	snRNA					0	0					1_to_1	identical gene model		1	1	1	1	diff_parts_same_contig		Clone Problem	Clone Problem										0
Fibroblast	ENSG00000201910	RNU1-140P	ENSG00000201910	ENSG00000201910	snRNA	snRNA					0	0					1_to_1	identical gene model		1	1	1	1	diff_parts_same_contig													0
Fibroblast	ENSG00000201912	RN7SKP189	ENSG00000201912	ENSG00000201912	misc_RNA	misc_RNA					0	0					1_to_1	identical gene model		1	1	1	1			Path Problem	Path Problem										0
Fibroblast	ENSG00000201913	Y_RNA	ENSG00000201913	ENSG00000201913	misc_RNA	misc_RNA					0	0					1_to_1	identical gene model		1	1	1	1	diff_parts_same_contig													0
Fibroblast	ENSG00000201916	Y_RNA	ENSG00000201916	ENSG00000201916	misc_RNA	misc_RNA					0	0					1_to_1	identical gene model		1	1	1	1	diff_parts_same_contig		Gap, Clone Problem, GRC Housekeeping, Localization Problem	Gap, Clone Problem										0
Fibroblast	ENSG00000201919	RNU6-1022P	ENSG00000201919	ENSG00000201919	snRNA	snRNA					0	0					1_to_1	identical gene model		1	1	1	1			Clone Problem											0
Fibroblast	ENSG00000201920	RNA5SP442	ENSG00000201920	ENSG00000201920	rRNA_pseudogene	rRNA_pseudogene					0	0					1_to_1	identical gene model		1	1	1	1			GRC Housekeeping	GRC Housekeeping										0
Fibroblast	ENSG00000201922	RNU1-43P	ENSG00000201922	ENSG00000201922	snRNA	snRNA					0	0					1_to_1	identical gene model		1	1	1	1														0
Fibroblast	ENSG00000201923	RNA5SP485	ENSG00000201923	ENSG00000201923	rRNA_pseudogene	rRNA_pseudogene					0	0					1_to_1	identical gene model		1	1	1	1	diff_parts_same_contig													0
Fibroblast	ENSG00000201925	RNA5S15	ENSG00000201925	ENSG00000201925	rRNA	rRNA					0	0					1_to_1	identical gene model		1	1	1	1	diff_parts_same_contig		Missing sequence, Gap	Missing sequence, Gap	High Signal Region									0
Fibroblast	ENSG00000201931	RNA5SP172	ENSG00000201931	ENSG00000201931	rRNA	rRNA					0	0					1_to_1	identical gene model		1	1	1	1			GRC Housekeeping											0
Fibroblast	ENSG00000201933	Y_RNA	ENSG00000201933	ENSG00000201933	misc_RNA	misc_RNA					0	0					1_to_1	identical gene model		1	1	1	1	diff_parts_same_contig													0
Fibroblast	ENSG00000201938	Y_RNA	ENSG00000201938	ENSG00000201938	misc_RNA	misc_RNA					0	0					1_to_1	identical gene model		1	1	1	1														0
Fibroblast	ENSG00000201939	RNA5SP224	ENSG00000201939	ENSG00000201939	rRNA_pseudogene	rRNA_pseudogene					0	0					1_to_1	identical gene model		1	1	1	1														0
Fibroblast	ENSG00000201942	RNA5SP363	ENSG00000201942	ENSG00000201942	rRNA_pseudogene	rRNA_pseudogene					0	0					1_to_1	identical gene model		1	1	1	1														0
Fibroblast	ENSG00000201943	SNORD115-10	ENSG00000201943	ENSG00000201943	snoRNA	snoRNA					0	0					1_to_1	identical gene model		1	1	1	1			Gap, GRC Housekeeping	Gap, GRC Housekeeping										0
Fibroblast	ENSG00000201944	SNORA72	ENSG00000201944	ENSG00000201944	snoRNA	snoRNA					0	0					1_to_1	identical gene model		1	1	1	1											0	EFO_0000637	0.031784	0
Fibroblast	ENSG00000201945	SNORA70	ENSG00000201945	ENSG00000201945	snoRNA	snoRNA					0	0					1_to_1	identical gene model		1	1	1	1	diff_parts_same_contig, hg19_errors_corrected		Variation	Variation										0
Fibroblast	ENSG00000201950	SNORD113-9	ENSG00000201950	ENSG00000201950	snoRNA	snoRNA					0	0					1_to_1	identical gene model		1	1	1	1			Variation	Variation										0
Fibroblast	ENSG00000201954	RNU6-673P	ENSG00000201954	ENSG00000201954	snRNA	snRNA					0	0					1_to_1	identical gene model		1	1	1	1	diff_parts_same_contig			GRC Housekeeping										0
Fibroblast	ENSG00000201955	RNY3P1	ENSG00000201955	ENSG00000201955	misc_RNA	misc_RNA					0	0					1_to_1	identical gene model		1	1	1	1	diff_parts_same_contig										0	EFO_0000756	0.0014783	0
Fibroblast	ENSG00000201957		ENSG00000201957	ENSG00000201957	snoRNA	snoRNA					0	0					1_to_1	identical gene model		1	1	1	1														0
Fibroblast	ENSG00000201959	Y_RNA	ENSG00000201959	ENSG00000201959	misc_RNA	misc_RNA					0	0					1_to_1	identical gene model		1	1	1	1														0
Fibroblast	ENSG00000201962	RNA5SP126	ENSG00000201962	ENSG00000201962	rRNA_pseudogene	rRNA_pseudogene					0	0					1_to_1	identical gene model		1	1	1	1														0
Fibroblast	ENSG00000201965	Y_RNA	ENSG00000201965	ENSG00000201965	misc_RNA	misc_RNA					0	0					1_to_1	identical gene model		1	1	1	1														0
Fibroblast	ENSG00000201966	RNA5-8SP4	ENSG00000201966	ENSG00000201966	rRNA_pseudogene	rRNA_pseudogene					0	0					1_to_1	identical gene model		1	1	1	1			Unknown	Unknown	High Signal Region									0
Fibroblast	ENSG00000201967	RN7SKP22	ENSG00000201967	ENSG00000201967	misc_RNA	misc_RNA					0	0					1_to_1	identical gene model		1	1	1	1	diff_parts_same_contig													0
Fibroblast	ENSG00000201968	RNA5SP138	ENSG00000201968	ENSG00000201968	rRNA_pseudogene	rRNA_pseudogene					0	0					1_to_1	identical gene model		1	1	1	1														0
Fibroblast	ENSG00000201969	SNORD115-20	ENSG00000201969	ENSG00000201969	snoRNA	snoRNA					0	0					1_to_1	identical gene model		1	1	1	1			Gap, GRC Housekeeping	Gap, GRC Housekeeping										0
Fibroblast	ENSG00000201980	SNORA62	ENSG00000201980	ENSG00000201980	snoRNA	snoRNA					0	0					1_to_1	identical gene model		1	1	1	1	diff_parts_same_contig													0
Fibroblast	ENSG00000201984	Y_RNA	ENSG00000201984	ENSG00000201984	misc_RNA	misc_RNA					0	0					1_to_1	identical gene model		1	1	1	1	diff_parts_same_contig		Clone Problem, GRC Housekeeping	Clone Problem										0
Fibroblast	ENSG00000201987	Y_RNA	ENSG00000201987	ENSG00000201987	misc_RNA	misc_RNA					0	0					1_to_1	identical gene model		1	1	1	1	diff_parts_same_contig													0
Fibroblast	ENSG00000201988	Y_RNA	ENSG00000201988	ENSG00000201988	misc_RNA	misc_RNA					0	0					1_to_1	identical gene model		1	1	1	1			Path Problem, Variation, GRC Housekeeping	Path Problem, Variation, GRC Housekeeping							0	EFO_0000729	0.0019866	0
Fibroblast	ENSG00000201990	Y_RNA	ENSG00000201990	ENSG00000201990	misc_RNA	misc_RNA					0	0					1_to_1	identical gene model		1	1	1	1														0
Fibroblast	ENSG00000201992	SNORD115-35	ENSG00000201992	ENSG00000201992	snoRNA	snoRNA					0	0					1_to_1	identical gene model		1	1	1	1			Gap, GRC Housekeeping	Gap, GRC Housekeeping										0
Fibroblast	ENSG00000201998	SNORA23	ENSG00000201998	ENSG00000201998	snoRNA	snoRNA	107.282	102.315	89.09	82.93	0	0			0	0	1_to_1	identical gene model		1	1	1	1											0	EFO_0000516	0.018664	0
Fibroblast	ENSG00000201999	RNA5SP428	ENSG00000201999	ENSG00000201999	rRNA_pseudogene	rRNA_pseudogene					0	0					1_to_1	identical gene model		1	1	1	1	diff_parts_same_contig													0
Fibroblast	ENSG00000202000	RNU1-36P	ENSG00000202000	ENSG00000202000	snRNA	snRNA					0	0					1_to_1	identical gene model		1	1	1	1														0
Fibroblast	ENSG00000202001	Y_RNA	ENSG00000202001	ENSG00000202001	misc_RNA	misc_RNA					0	0					1_to_1	exon_length_diff	0.995876	1	1	1	1	diff_parts_same_contig			GRC Housekeeping							0	EFO_0003060	0.03293	0
Fibroblast	ENSG00000202008	Y_RNA	ENSG00000202008	ENSG00000202008	misc_RNA	misc_RNA					0	0					1_to_1	identical gene model		1	1	1	1														0
Fibroblast	ENSG00000202014	Y_RNA	ENSG00000202014	ENSG00000202014	misc_RNA	misc_RNA					0	0					1_to_1	identical gene model		1	1	1	1			GRC Housekeeping, Localization Problem											0
Fibroblast	ENSG00000202016	RNU6-619P	ENSG00000202016	ENSG00000202016	snRNA	snRNA					0	0					1_to_1	identical gene model		1	1	1	1														0
Fibroblast	ENSG00000202017	RNU6-806P	ENSG00000202017	ENSG00000202017	snRNA	snRNA					0	0					1_to_1	identical gene model		1	1	1	1														0
Fibroblast	ENSG00000202019	Y_RNA	ENSG00000202019	ENSG00000202019	misc_RNA	misc_RNA					0	0					1_to_1	identical gene model		1	1	1	1	diff_parts_same_contig		Clone Problem	Clone Problem							0	EFO_0008510	0.0020626	0
Fibroblast	ENSG00000202021	Y_RNA	ENSG00000202021	ENSG00000202021	misc_RNA	misc_RNA					0	0					1_to_1	identical gene model		1	1	1	1	new_contig_added		Gap, Path Problem	Path Problem										0
Fibroblast	ENSG00000202023	SNORD81	ENSG00000202023	ENSG00000202023	snoRNA	snoRNA					0	0					1_to_1	identical gene model		1	1	1	1	diff_parts_same_contig										0	MONDO_0007739;MONDO_0009685	0.0036958	0
Fibroblast	ENSG00000202024	RNU6-934P	ENSG00000202024	ENSG00000202024	snRNA	snRNA					0	0					1_to_1	identical gene model		1	1	1	1	diff_parts_same_contig		Localization Problem, Gap											0
Fibroblast	ENSG00000202025	RNU6-1240P	ENSG00000202025	ENSG00000202025	snRNA	snRNA					0	0			1	1	1_to_1	identical gene model		1	1	1	1	diff_parts_same_contig													0
Fibroblast	ENSG00000202026	RNU6-1134P	ENSG00000202026	ENSG00000202026	snRNA	snRNA					0	0					1_to_1	identical gene model		1	1	1	1														0
Fibroblast	ENSG00000202027	Y_RNA	ENSG00000202027	ENSG00000202027	misc_RNA	misc_RNA					0	0					1_to_1	identical gene model		1	1	1	1			GRC Housekeeping											0
Fibroblast	ENSG00000202029	RNU6-580P	ENSG00000202029	ENSG00000202029	snRNA	snRNA					0	0					1_to_1	identical gene model		1	1	1	1			Path Problem	Path Problem										0
Fibroblast	ENSG00000202031	SNORD38A	ENSG00000202031	ENSG00000202031	snoRNA	snoRNA					0	0					1_to_1	identical gene model		1	1	1	1			Clone Problem											0
Fibroblast	ENSG00000202034	RNU6-399P	ENSG00000202034	ENSG00000202034	snRNA	snRNA					0	0					1_to_1	identical gene model		1	1	1	1	diff_parts_same_contig													0
Fibroblast	ENSG00000202035	Y_RNA	ENSG00000202035	ENSG00000202035	misc_RNA	misc_RNA					0	0					1_to_1	identical gene model		1	1	1	1	diff_parts_same_contig, new_contig_added		Path Problem	Gap, Path Problem							0	EFO_0000339	0.0064067	0
Fibroblast	ENSG00000202039	RNU6-215P	ENSG00000202039	ENSG00000202039	snRNA	snRNA					0	0					1_to_1	identical gene model		1	1	1	1														0
Fibroblast	ENSG00000202041	Y_RNA	ENSG00000202041	ENSG00000202041	misc_RNA	misc_RNA					0	0					1_to_1	identical gene model		1	1	1	1											0	EFO_0000702	0.0052969	0
Fibroblast	ENSG00000202044	RNA5SP223	ENSG00000202044	ENSG00000202044	rRNA_pseudogene	rRNA_pseudogene					0	0					1_to_1	identical gene model		1	1	1	1														0
Fibroblast	ENSG00000202046	Y_RNA	ENSG00000202046	ENSG00000202046	misc_RNA	misc_RNA					0	0					1_to_1	identical gene model		1	1	1	1			Path Problem	Path Problem										0
Fibroblast	ENSG00000202047	RNA5SP324	ENSG00000202047	ENSG00000202047	rRNA_pseudogene	rRNA_pseudogene					0	0					1_to_1	identical gene model		1	1	1	1														0
Fibroblast	ENSG00000202048	SNORD114-20	ENSG00000202048	ENSG00000202048	snoRNA	snoRNA					0	0					1_to_1	identical gene model		1	1	1	1			Variation	Variation										0
Fibroblast	ENSG00000202050	RNU6-391P	ENSG00000202050	ENSG00000202050	snRNA	snRNA					0	0					1_to_1	identical gene model		1	1	1	1														0
Fibroblast	ENSG00000202051	RNU6-382P	ENSG00000202051	ENSG00000202051	snRNA	snRNA					0	0					1_to_1	identical gene model		1	1	1	1	diff_parts_same_contig		Path Problem	Path Problem										0
Fibroblast	ENSG00000202054	RNA5SP152	ENSG00000202054	ENSG00000202054	rRNA_pseudogene	rRNA_pseudogene					0	0					1_to_1	identical gene model		1	1	1	1	diff_parts_same_contig		GRC Housekeeping, Localization Problem											0
Fibroblast	ENSG00000202056	RNA5SP19	ENSG00000202056	ENSG00000202056	rRNA_pseudogene	rRNA_pseudogene					0	0					1_to_1	identical gene model		1	1	1	1	diff_parts_same_contig		Gap	Gap										0
Fibroblast	ENSG00000202058	RN7SKP80	ENSG00000202058	ENSG00000202058	misc_RNA	misc_RNA	4.11667	4.241	4.43	4.43	0	0			0.0555556	0.0555556	1_to_1	identical gene model		1	1	1	1	diff_parts_same_contig		Clone Problem	Clone Problem										0
Fibroblast	ENSG00000202059		ENSG00000202059	ENSG00000202059	snoRNA	snoRNA					0	0					1_to_1	identical gene model		1	1	1	1														0
Fibroblast	ENSG00000202060	RNA5SP455	ENSG00000202060	ENSG00000202060	rRNA_pseudogene	rRNA_pseudogene					0	0					1_to_1	identical gene model		1	1	1	1	diff_parts_same_contig										0	EFO_0000537	0.0022175	0
Fibroblast	ENSG00000202063	RNA5SP79	ENSG00000202063	ENSG00000202063	rRNA_pseudogene	rRNA_pseudogene					0	0					1_to_1	identical gene model		1	1	1	1	diff_parts_same_contig		GRC Housekeeping	GRC Housekeeping										0
Fibroblast	ENSG00000202069	RNU4-66P	ENSG00000202069	ENSG00000202069	snRNA	snRNA					0	0					1_to_1	identical gene model		1	1	1	1	diff_parts_same_contig		GRC Housekeeping	GRC Housekeeping										0
Fibroblast	ENSG00000202070	RNU6-1175P	ENSG00000202070	ENSG00000202070	snRNA	snRNA					0	0					1_to_1	identical gene model		1	1	1	1	diff_parts_same_contig, new_contig_added													0
Fibroblast	ENSG00000202071	Y_RNA	ENSG00000202071	ENSG00000202071	misc_RNA	misc_RNA					0	0					1_to_1	identical gene model		1	1	1	1	diff_parts_same_contig, new_contig_added													0
Fibroblast	ENSG00000202074	RNU6-715P	ENSG00000202074	ENSG00000202074	snRNA	snRNA					0	0					1_to_1	identical gene model		1	1	1	1			Path Problem	Path Problem										0
Fibroblast	ENSG00000202078	Y_RNA	ENSG00000202078	ENSG00000202078	misc_RNA	misc_RNA					0	0					1_to_1	identical gene model		1	1	1	1			GRC Housekeeping											0
Fibroblast	ENSG00000202079	Y_RNA	ENSG00000202079	ENSG00000202079	misc_RNA	misc_RNA					0	0					1_to_1	identical gene model		1	1	1	1			Variation	Variation							0	EFO_0000702	0.0053621	0
Fibroblast	ENSG00000202081	RNU6-1280P	ENSG00000202081	ENSG00000202081	snRNA	snRNA					0	0					1_to_1	identical gene model		1	1	1	1														0
Fibroblast	ENSG00000202082	RNU6-290P	ENSG00000202082	ENSG00000202082	snRNA	snRNA					0	0					1_to_1	exon_length_diff	0.907564	1	1	1	1														0
Fibroblast	ENSG00000202089	RNU6-1306P	ENSG00000202089	ENSG00000202089	snRNA	snRNA					0	0					1_to_1	identical gene model		1	1	1	1	diff_parts_same_contig													0
Fibroblast	ENSG00000202092	RNA5SP190	ENSG00000202092	ENSG00000202092	rRNA_pseudogene	rRNA_pseudogene					0	0					1_to_1	identical gene model		1	1	1	1	diff_parts_same_contig													0
Fibroblast	ENSG00000202093	SNORD58C	ENSG00000202093	ENSG00000202093	snoRNA	snoRNA					0	0					1_to_1	identical gene model		1	1	1	1														0
Fibroblast	ENSG00000202095	RNU6-1172P	ENSG00000202095	ENSG00000202095	snRNA	snRNA					0	0					1_to_1	identical gene model		1	1	1	1				GRC Housekeeping										0
Fibroblast	ENSG00000202099	RNU6-234P	ENSG00000202099	ENSG00000202099	snRNA	snRNA					0	0					1_to_1	identical gene model		1	1	1	1	diff_parts_same_contig													0
Fibroblast	ENSG00000202100	Y_RNA	ENSG00000202100	ENSG00000202100	misc_RNA	misc_RNA					0	0					1_to_1	identical gene model		1	1	1	1	diff_parts_same_contig										0	EFO_0000222	0.0013428	0
Fibroblast	ENSG00000202103	RNU4-12P	ENSG00000202103	ENSG00000202103	snRNA	snRNA					0	0					1_to_1	identical gene model		1	1	1	1					Low Mappability									0
Fibroblast	ENSG00000202111	VTRNA1-2	ENSG00000202111	ENSG00000202111	misc_RNA	misc_RNA					0	0					1_to_1	identical gene model		1	1	1	1	diff_parts_same_contig										0	EFO_0000305	0.023303	0
Fibroblast	ENSG00000202112	RNU6-690P	ENSG00000202112	ENSG00000202112	snRNA	snRNA					0	0					1_to_1	identical gene model		1	1	1	1	diff_parts_same_contig			GRC Housekeeping										0
Fibroblast	ENSG00000202119	RNU6-302P	ENSG00000202119	ENSG00000202119	snRNA	snRNA					0	0					1_to_1	identical gene model		1	1	1	1														0
Fibroblast	ENSG00000202124	RNY4P3	ENSG00000202124	ENSG00000202124	misc_RNA	misc_RNA					0	0					1_to_1	identical gene model		1	1	1	1														0
Fibroblast	ENSG00000202125	RNU1-100P	ENSG00000202125	ENSG00000202125	snRNA	snRNA					0	0					1_to_1	identical gene model		1	1	1	1														0
Fibroblast	ENSG00000202137	Y_RNA	ENSG00000202137	ENSG00000202137	misc_RNA	misc_RNA					0	0					1_to_1	identical gene model		1	1	1	1														0
Fibroblast	ENSG00000202141	Y_RNA	ENSG00000202141	ENSG00000202141	misc_RNA	misc_RNA					0	0					1_to_1	identical gene model		1	1	1	1											0	EFO_0002496	0.04636	0
Fibroblast	ENSG00000202142	SNORD114-18	ENSG00000202142	ENSG00000202142	snoRNA	snoRNA					0	0					1_to_1	identical gene model		1	1	1	1			Variation	Variation										0
Fibroblast	ENSG00000202144	Y_RNA	ENSG00000202144	ENSG00000202144	misc_RNA	misc_RNA					0	0					1_to_1	identical gene model		1	1	1	1														0
Fibroblast	ENSG00000202146	Y_RNA	ENSG00000202146	ENSG00000202146	misc_RNA	misc_RNA					0	0					1_to_1	identical gene model		1	1	1	1	diff_parts_same_contig		Variation	Variation							0	EFO_0000400	0.0025935	0
Fibroblast	ENSG00000202147	RNA5SP329	ENSG00000202147	ENSG00000202147	rRNA_pseudogene	rRNA_pseudogene					0	0					1_to_1	identical gene model		1	1	1	1	diff_parts_same_contig		Variation	Variation										0
Fibroblast	ENSG00000202150	RNU6-407P	ENSG00000202150	ENSG00000202150	snRNA	snRNA					0	0					1_to_1	identical gene model		1	1	1	1	diff_parts_same_contig													0
Fibroblast	ENSG00000202151	RNY4P28	ENSG00000202151	ENSG00000202151	misc_RNA	misc_RNA					0	0					1_to_1	identical gene model		1	1	1	1														0
Fibroblast	ENSG00000202157	RNU4-11P	ENSG00000202157	ENSG00000202157	snRNA	snRNA					0	0					1_to_1	identical gene model		1	1	1	1														0
Fibroblast	ENSG00000202159	RNU6-742P	ENSG00000202159	ENSG00000202159	snRNA	snRNA					0	0					1_to_1	identical gene model		1	1	1	1														0
Fibroblast	ENSG00000202160	RNU5E-7P	ENSG00000202160	ENSG00000202160	snRNA	snRNA					0	0					1_to_1	identical gene model		1	1	1	1	diff_parts_same_contig													0
Fibroblast	ENSG00000202164	RNA5SP117	ENSG00000202164	ENSG00000202164	rRNA_pseudogene	rRNA_pseudogene					0	0					1_to_1	identical gene model		1	1	1	1														0
Fibroblast	ENSG00000202167	RNU1-114P	ENSG00000202167	ENSG00000202167	snRNA	snRNA					0	0					1_to_1	identical gene model	0.996378	1	1	1	1	new_contig_added		Path Problem, Gap, GRC Housekeeping	Gap, Clone Problem, Path Problem										0
Fibroblast	ENSG00000202169	Y_RNA	ENSG00000202169	ENSG00000202169	misc_RNA	misc_RNA					0	0					1_to_1	identical gene model		1	1	1	1			Variation, Gap	Variation, Gap							0	EFO_0008493	0.0011323	0
Fibroblast	ENSG00000202172	RNU6-1327P	ENSG00000202172	ENSG00000202172	snRNA	snRNA					0	0					1_to_1	identical gene model		1	1	1	1														0
Fibroblast	ENSG00000202174	RNA5-8SP5	ENSG00000202174	ENSG00000202174	rRNA_pseudogene	rRNA_pseudogene					0	0					1_to_1	identical gene model		1	1	1	1			Path Problem	Path Problem	High Signal Region	High Signal Region								0
Fibroblast	ENSG00000202175	RNA5SP128	ENSG00000202175	ENSG00000202175	rRNA_pseudogene	rRNA_pseudogene					0	0					1_to_1	identical gene model		1	1	1	1														0
Fibroblast	ENSG00000202177	Y_RNA	ENSG00000202177	ENSG00000202177	misc_RNA	misc_RNA					0	0					1_to_1	identical gene model		1	1	1	1	diff_parts_same_contig													0
Fibroblast	ENSG00000202182	Y_RNA	ENSG00000202182	ENSG00000202182	misc_RNA	misc_RNA					0	0					1_to_1	identical gene model		1	1	1	1														0
Fibroblast	ENSG00000202183		ENSG00000202183	ENSG00000202183	snoRNA	snoRNA					0	0					1_to_1	identical gene model		1	1	1	1	diff_parts_same_contig		Localization Problem, Gap											0
Fibroblast	ENSG00000202184	RNU6-1283P	ENSG00000202184	ENSG00000202184	snRNA	snRNA					0	0					1_to_1	identical gene model		1	1	1	1														0
Fibroblast	ENSG00000202186	RNU6-497P	ENSG00000202186	ENSG00000202186	snRNA	snRNA					0	0					1_to_1	identical gene model		1	1	1	1														0
Fibroblast	ENSG00000202187	RNA5SP355	ENSG00000202187	ENSG00000202187	rRNA_pseudogene	rRNA_pseudogene					0	0					1_to_1	identical gene model		1	1	1	1	diff_parts_same_contig													0
Fibroblast	ENSG00000202188	SNORD115-31	ENSG00000202188	ENSG00000202188	snoRNA	snoRNA					0	0					1_to_1	identical gene model		1	1	1	1			Gap, GRC Housekeeping	Gap, GRC Housekeeping										0
Fibroblast	ENSG00000202189	SNORA30B	ENSG00000202189	ENSG00000202189	snoRNA	snoRNA					0	0					1_to_1	identical gene model		1	1	1	1	diff_parts_same_contig													0
Fibroblast	ENSG00000202190	Y_RNA	ENSG00000202190	ENSG00000202190	misc_RNA	misc_RNA					0	0					1_to_1	identical gene model		1	1	1	1	diff_parts_same_contig			GRC Housekeeping										0
Fibroblast	ENSG00000202191	SNORD113-1	ENSG00000202191	ENSG00000202191	snoRNA	snoRNA					0	0					1_to_1	identical gene model		1	1	1	1											0	EFO_0000182	0.072399	0
Fibroblast	ENSG00000202193	RNA5SP427	ENSG00000202193	ENSG00000202193	rRNA_pseudogene	rRNA_pseudogene					0	0					1_to_1	identical gene model		1	1	1	1														0
Fibroblast	ENSG00000202195	Y_RNA	ENSG00000202195	ENSG00000202195	misc_RNA	misc_RNA					0	0					1_to_1	identical gene model		1	1	1	1											0	EFO_0000400	0.0024798	0
Fibroblast	ENSG00000202198	7SK	ENSG00000202198	ENSG00000202198	misc_RNA	misc_RNA	3.17	3.12	3.17	3.12	0	0			0.99999	0.99999	1_to_1	identical gene model		1	1	1	1	diff_parts_same_contig		Variation, GRC Housekeeping	GRC Housekeeping							0	EFO_1001496	0.0073916	0
Fibroblast	ENSG00000202199	RNU1-115P	ENSG00000202199	ENSG00000202199	snRNA	snRNA					0	0					1_to_1	identical gene model		1	1	1	1														0
Fibroblast	ENSG00000202200	Y_RNA	ENSG00000202200	ENSG00000202200	misc_RNA	misc_RNA					0	0					1_to_1	identical gene model		1	1	1	1											0	EFO_0000400	0.003712	0
Fibroblast	ENSG00000202205	RNU6-1034P	ENSG00000202205	ENSG00000202205	snRNA	snRNA					0	0					1_to_1	identical gene model		1	1	1	1														0
Fibroblast	ENSG00000202206	RNU6-169P	ENSG00000202206	ENSG00000202206	snRNA	snRNA					0	0					1_to_1	identical gene model		1	1	1	1														0
Fibroblast	ENSG00000202211	Y_RNA	ENSG00000202211	ENSG00000202211	misc_RNA	misc_RNA					0	0					1_to_1	identical gene model		1	1	1	1														0
Fibroblast	ENSG00000202215	RNU1-51P	ENSG00000202215	ENSG00000202215	snRNA	snRNA					0	0					1_to_1	identical gene model		1	1	1	1	diff_parts_same_contig		GRC Housekeeping, Localization Problem, Variation, Missing sequence	Variation	High Signal Region									0
Fibroblast	ENSG00000202216		ENSG00000202216	ENSG00000202216	snoRNA	snoRNA					0	0					1_to_1	exon_length_diff	0.854612	1	1	1	1														0
Fibroblast	ENSG00000202217	RN7SKP47	ENSG00000202217	ENSG00000202217	misc_RNA	misc_RNA					0	0					1_to_1	identical gene model		1	1	1	1														0
Fibroblast	ENSG00000202222	Y_RNA	ENSG00000202222	ENSG00000202222	misc_RNA	misc_RNA					0	0					1_to_1	identical gene model		1	1	1	1	diff_parts_same_contig		Clone Problem								0	EFO_1001841	0.044187	0
Fibroblast	ENSG00000202224	Y_RNA	ENSG00000202224	ENSG00000202224	misc_RNA	misc_RNA					0	0					1_to_1	identical gene model		1	1	1	1														0
Fibroblast	ENSG00000202225	RNA5SP240	ENSG00000202225	ENSG00000202225	rRNA_pseudogene	rRNA_pseudogene					0	0					1_to_1	identical gene model		1	1	1	1	diff_parts_same_contig													0
Fibroblast	ENSG00000202227	RNU6-282P	ENSG00000202227	ENSG00000202227	snRNA	snRNA					0	0					1_to_1	identical gene model		1	1	1	1	diff_parts_same_contig													0
Fibroblast	ENSG00000202229	RNU6-1138P	ENSG00000202229	ENSG00000202229	snRNA	snRNA					0	0					1_to_1	identical gene model		1	1	1	1	diff_parts_same_contig													0
Fibroblast	ENSG00000202231		ENSG00000202231	ENSG00000202231	snoRNA	snoRNA					0	0					1_to_1	identical gene model		1	1	1	1			Localization Problem, Gap											0
Fibroblast	ENSG00000202233	U3	ENSG00000202233	ENSG00000202233	snoRNA	snoRNA					0	0					1_to_1	exon_length_diff	0.890749	1	1	1	1	diff_parts_same_contig													0
Fibroblast	ENSG00000202237	RNU6-53P	ENSG00000202237	ENSG00000202237	snRNA	snRNA					0	0					1_to_1	identical gene model		1	1	1	1														0
Fibroblast	ENSG00000202239	RNU6-396P	ENSG00000202239	ENSG00000202239	snRNA	snRNA					0	0					1_to_1	identical gene model		1	1	1	1														0
Fibroblast	ENSG00000202240	RNU6-737P	ENSG00000202240	ENSG00000202240	snRNA	snRNA					0	0					1_to_1	identical gene model		1	1	1	1	diff_parts_same_contig													0
Fibroblast	ENSG00000202241	RN7SKP186	ENSG00000202241	ENSG00000202241	misc_RNA	misc_RNA					0	0					1_to_1	identical gene model		1	1	1	1			Path Problem, Variation, GRC Housekeeping	Path Problem, Variation, GRC Housekeeping										0
Fibroblast	ENSG00000202242	RNU6-1276P	ENSG00000202242	ENSG00000202242	snRNA	snRNA					0	0					1_to_1	identical gene model		1	1	1	1														0
Fibroblast	ENSG00000202245	RNU6-728P	ENSG00000202245	ENSG00000202245	snRNA	snRNA					0	0					1_to_1	identical gene model		1	1	1	1	diff_parts_same_contig		GRC Housekeeping	GRC Housekeeping										0
Fibroblast	ENSG00000202249	RNU5E-5P	ENSG00000202249	ENSG00000202249	snRNA	snRNA					0	0					1_to_1	identical gene model		1	1	1	1														0
Fibroblast	ENSG00000202251	Y_RNA	ENSG00000202251	ENSG00000202251	misc_RNA	misc_RNA					0	0					1_to_1	identical gene model		1	1	1	1	diff_parts_same_contig													0
Fibroblast	ENSG00000202252	SNORD14C	ENSG00000202252	ENSG00000202252	snoRNA	snoRNA					0	0					1_to_1	identical gene model		1	1	1	1											0	EFO_0000756	0.0081308	0
Fibroblast	ENSG00000202254	Y_RNA	ENSG00000202254	ENSG00000202254	misc_RNA	misc_RNA					0	0					1_to_1	identical gene model		1	1	1	1			Clone Problem, GRC Housekeeping											0
Fibroblast	ENSG00000202255	Y_RNA	ENSG00000202255	ENSG00000202255	misc_RNA	misc_RNA					0	0					1_to_1	identical gene model		1	1	1	1														0
Fibroblast	ENSG00000202257	RNA5S16	ENSG00000202257	ENSG00000202257	rRNA	rRNA					0	0					1_to_1	identical gene model		1	1	1	1	diff_parts_same_contig		Missing sequence, Gap	Missing sequence, Gap	High Signal Region									0
Fibroblast	ENSG00000202259	RNU6-1318P	ENSG00000202259	ENSG00000202259	snRNA	snRNA					0	0					1_to_1	identical gene model		1	1	1	1			Clone Problem, GRC Housekeeping											0
Fibroblast	ENSG00000202260	RN7SKP69	ENSG00000202260	ENSG00000202260	misc_RNA	misc_RNA					0	0					1_to_1	identical gene model		1	1	1	1	diff_parts_same_contig		Missing sequence	Missing sequence										0
Fibroblast	ENSG00000202261	SNORD115-44	ENSG00000202261	ENSG00000202261	snoRNA	snoRNA					0	0					1_to_1	identical gene model		1	1	1	1			Gap, GRC Housekeeping	Gap, GRC Housekeeping										0
Fibroblast	ENSG00000202263	RNA5SP22	ENSG00000202263	ENSG00000202263	rRNA_pseudogene	rRNA_pseudogene					0	0					1_to_1	identical gene model		1	1	1	1	diff_parts_same_contig		Clone Problem, GRC Housekeeping											0
Fibroblast	ENSG00000202264	RNA5SP77	ENSG00000202264	ENSG00000202264	rRNA_pseudogene	rRNA_pseudogene					0	0					1_to_1	identical gene model		1	1	1	1	diff_parts_same_contig													0
Fibroblast	ENSG00000202265	RNU6-596P	ENSG00000202265	ENSG00000202265	snRNA	snRNA					0	0					1_to_1	identical gene model		1	1	1	1														0
Fibroblast	ENSG00000202268	U3	ENSG00000202268	ENSG00000202268	snoRNA	snoRNA					0	0					1_to_1	exon_length_diff	0.999057	1	1	1	1			Clone Problem	Clone Problem										0
Fibroblast	ENSG00000202269	U8	ENSG00000202269	ENSG00000202269	snoRNA	snoRNA					0	0					1_to_1	identical gene model		1	1	1	1														0
Fibroblast	ENSG00000202270	SNORD114-12	ENSG00000202270	ENSG00000202270	snoRNA	snoRNA					0	0					1_to_1	identical gene model		1	1	1	1			Variation	Variation										0
Fibroblast	ENSG00000202272	Y_RNA	ENSG00000202272	ENSG00000202272	misc_RNA	misc_RNA					0	0					1_to_1	identical gene model		1	1	1	1											0	EFO_0008510	0.0011535	0
Fibroblast	ENSG00000202273	Y_RNA	ENSG00000202273	ENSG00000202273	misc_RNA	misc_RNA					0	0					1_to_1	identical gene model		1	1	1	1														0
Fibroblast	ENSG00000202275		ENSG00000202275	ENSG00000202275	snoRNA	snoRNA					0	0					1_to_1	identical gene model		1	1	1	1	diff_parts_same_contig													0
Fibroblast	ENSG00000202276	Y_RNA	ENSG00000202276	ENSG00000202276	misc_RNA	misc_RNA					0	0					1_to_1	identical gene model		1	1	1	1											0	EFO_0000400	0.0015032	0
Fibroblast	ENSG00000202279	Y_RNA	ENSG00000202279	ENSG00000202279	misc_RNA	misc_RNA					0	0					1_to_1	identical gene model		1	1	1	1	new_contig_added													0
Fibroblast	ENSG00000202281	RNA5SP235	ENSG00000202281	ENSG00000202281	rRNA_pseudogene	rRNA_pseudogene					0	0					1_to_1	identical gene model		1	1	1	1														0
Fibroblast	ENSG00000202283		ENSG00000202283	ENSG00000202283	snoRNA	snoRNA					0	0					1_to_1	identical gene model		1	1	1	1														0
Fibroblast	ENSG00000202285	RNU6-117P	ENSG00000202285	ENSG00000202285	snRNA	snRNA					0	0					1_to_1	identical gene model		1	1	1	1			Clone Problem, Unknown, Missing sequence	Unknown, Clone Problem, Missing sequence										0
Fibroblast	ENSG00000202290	RNA5SP37	ENSG00000202290	ENSG00000202290	rRNA_pseudogene	rRNA_pseudogene					0	0					1_to_1	identical gene model		1	1	1	1	diff_parts_same_contig				High Signal Region									0
Fibroblast	ENSG00000202293	SNORD114-22	ENSG00000202293	ENSG00000202293	snoRNA	snoRNA					0	0					1_to_1	identical gene model		1	1	1	1			Variation	Variation										0
Fibroblast	ENSG00000202296	RNU6-1335P	ENSG00000202296	ENSG00000202296	snRNA	snRNA					0	0					1_to_1	identical gene model		1	1	1	1														0
Fibroblast	ENSG00000202297	RNY3P12	ENSG00000202297	ENSG00000202297	misc_RNA	misc_RNA					0	0					1_to_1	identical gene model		1	1	1	1														0
Fibroblast	ENSG00000202300	RNU6-487P	ENSG00000202300	ENSG00000202300	snRNA	snRNA					0	0					1_to_1	identical gene model		1	1	1	1														0
Fibroblast	ENSG00000202304	RNU6-1130P	ENSG00000202304	ENSG00000202304	snRNA	snRNA					0	0					1_to_1	identical gene model		1	1	1	1	diff_parts_same_contig		Gap											0
Fibroblast	ENSG00000202306	Y_RNA	ENSG00000202306	ENSG00000202306	misc_RNA	misc_RNA					0	0					1_to_1	identical gene model		1	1	1	1											0	EFO_0000400	0.0045369	0
Fibroblast	ENSG00000202308	RNU6-996P	ENSG00000202308	ENSG00000202308	snRNA	snRNA					0	0					1_to_1	identical gene model		1	1	1	1														0
Fibroblast	ENSG00000202309	Y_RNA	ENSG00000202309	ENSG00000202309	misc_RNA	misc_RNA					0	0					1_to_1	identical gene model		1	1	1	1														0
Fibroblast	ENSG00000202310	Y_RNA	ENSG00000202310	ENSG00000202310	misc_RNA	misc_RNA					0	0					1_to_1	identical gene model		1	1	1	1	diff_parts_same_contig			GRC Housekeeping										0
Fibroblast	ENSG00000202313	RNU1-64P	ENSG00000202313	ENSG00000202313	snRNA	snRNA					0	0					1_to_1	identical gene model		1	1	1	1														0
Fibroblast	ENSG00000202314	SNORD6	ENSG00000202314	ENSG00000202314	snoRNA	snoRNA					0	0					1_to_1	identical gene model		1	1	1	1														0
Fibroblast	ENSG00000202317	RNU1-84P	ENSG00000202317	ENSG00000202317	snRNA	snRNA					0	0					1_to_1	identical gene model		1	1	1	1														0
Fibroblast	ENSG00000202318	Y_RNA	ENSG00000202318	ENSG00000202318	misc_RNA	misc_RNA					0	0					1_to_1	identical gene model		1	1	1	1	diff_parts_same_contig		Variation	Variation							0	EFO_0000400	0.0045369	0
Fibroblast	ENSG00000202322	RNA5SP131	ENSG00000202322	ENSG00000202322	rRNA_pseudogene	rRNA_pseudogene					0	0					1_to_1	identical gene model		1	1	1	1	diff_parts_same_contig													0
Fibroblast	ENSG00000202324	RNA5SP366	ENSG00000202324	ENSG00000202324	rRNA_pseudogene	rRNA_pseudogene					0	0					1_to_1	identical gene model		1	1	1	1	diff_parts_same_contig													0
Fibroblast	ENSG00000202329	RNU6-609P	ENSG00000202329	ENSG00000202329	snRNA	snRNA					0	0					1_to_1	identical gene model		1	1	1	1														0
Fibroblast	ENSG00000202331	RNA5SP167	ENSG00000202331	ENSG00000202331	rRNA_pseudogene	rRNA_pseudogene					0	0					1_to_1	identical gene model		1	1	1	1														0
Fibroblast	ENSG00000202332	Y_RNA	ENSG00000202332	ENSG00000202332	misc_RNA	misc_RNA					0	0					1_to_1	identical gene model		1	1	1	1	diff_parts_same_contig			Localization Problem										0
Fibroblast	ENSG00000202334	RNA5SP238	ENSG00000202334	ENSG00000202334	rRNA_pseudogene	rRNA_pseudogene					0	0					1_to_1	identical gene model		1	1	1	1	diff_parts_same_contig													0
Fibroblast	ENSG00000202335		ENSG00000202335	ENSG00000202335	snoRNA	snoRNA					0	0					1_to_1	identical gene model		1	1	1	1														0
Fibroblast	ENSG00000202336	RNU6-359P	ENSG00000202336	ENSG00000202336	snRNA	snRNA					0	0					1_to_1	identical gene model		1	1	1	1	diff_parts_same_contig													0
Fibroblast	ENSG00000202337	RNU6-8	ENSG00000202337	ENSG00000202337	snRNA	snRNA					0	0					1_to_1	identical gene model		1	1	1	1														0
Fibroblast	ENSG00000202339	RNU4-45P	ENSG00000202339	ENSG00000202339	snRNA	snRNA					0	0					1_to_1	identical gene model		1	1	1	1	diff_parts_same_contig		GRC Housekeeping, Variation	GRC Housekeeping, Variation										0
Fibroblast	ENSG00000202341	RNU6-1051P	ENSG00000202341	ENSG00000202341	snRNA	snRNA					0	0					1_to_1	identical gene model		1	1	1	1	diff_parts_same_contig													0
Fibroblast	ENSG00000202343		ENSG00000202343	ENSG00000202343	snoRNA	snoRNA	22.94	22.93	22.94	22.93	0	0			0	0	1_to_1	identical gene model		1	1	1	1			Unknown	Unknown										0
Fibroblast	ENSG00000202344	RN7SKP208	ENSG00000202344	ENSG00000202344	misc_RNA	misc_RNA					0	0					1_to_1	identical gene model		1	1	1	1														0
Fibroblast	ENSG00000202345	Y_RNA	ENSG00000202345	ENSG00000202345	misc_RNA	misc_RNA					0	0					1_to_1	identical gene model		1	1	1	1														0
Fibroblast	ENSG00000202347	RNU1-16P	ENSG00000202347	ENSG00000202347	snRNA	snRNA					0	0					1_to_1	identical gene model		1	1	1	1	diff_parts_same_contig													0
Fibroblast	ENSG00000202350	RNU6-326P	ENSG00000202350	ENSG00000202350	snRNA	snRNA					0	0					1_to_1	identical gene model		1	1	1	1														0
Fibroblast	ENSG00000202351	RN7SKP204	ENSG00000202351	ENSG00000202351	misc_RNA	misc_RNA					0	0					1_to_1	identical gene model		1	1	1	1														0
Fibroblast	ENSG00000202354	RNY3	ENSG00000202354	ENSG00000202354	misc_RNA	misc_RNA					0	0					1_to_1	identical gene model		1	1	1	1											0	EFO_0000305	0.014548	0
Fibroblast	ENSG00000202356	RNA5SP277	ENSG00000202356	ENSG00000202356	rRNA_pseudogene	rRNA_pseudogene					0	0					1_to_1	identical gene model		1	1	1	1				GRC Housekeeping										0
Fibroblast	ENSG00000202357	Y_RNA	ENSG00000202357	ENSG00000202357	misc_RNA	misc_RNA					0	0					1_to_1	identical gene model		1	1	1	1	diff_parts_same_contig		GRC Housekeeping	GRC Housekeeping										0
Fibroblast	ENSG00000202358	RNU6-652P	ENSG00000202358	ENSG00000202358	snRNA	snRNA					0	0					1_to_1	identical gene model		1	1	1	1	diff_parts_same_contig													0
Fibroblast	ENSG00000202360	RN7SKP249	ENSG00000202360	ENSG00000202360	misc_RNA	misc_RNA					0	0					1_to_1	identical gene model		1	1	1	1	diff_parts_same_contig			GRC Housekeeping										0
Fibroblast	ENSG00000202361	Y_RNA	ENSG00000202361	ENSG00000202361	misc_RNA	misc_RNA					0	0					1_to_1	identical gene model		1	1	1	1	diff_parts_same_contig		GRC Housekeeping, Path Problem, Gap	GRC Housekeeping, Gap										0
Fibroblast	ENSG00000202363	SNORA62	ENSG00000202363	ENSG00000202363	snoRNA	snoRNA					0	0					1_to_1	identical gene model		1	1	1	1														0
Fibroblast	ENSG00000202368	Y_RNA	ENSG00000202368	ENSG00000202368	misc_RNA	misc_RNA					0	0					1_to_1	identical gene model		1	1	1	1											0	EFO_0000400	0.0022868	0
Fibroblast	ENSG00000202373	SNORD115-43	ENSG00000202373	ENSG00000202373	snoRNA	snoRNA					0	0					1_to_1	identical gene model		1	1	1	1			Gap, GRC Housekeeping	Gap, GRC Housekeeping										0
Fibroblast	ENSG00000202374	SNORA62	ENSG00000202374	ENSG00000202374	snoRNA	snoRNA					0	0					1_to_1	identical gene model		1	1	1	1			Gap	Gap										0
Fibroblast	ENSG00000202377	SNORA25B	ENSG00000202377	ENSG00000202377	snoRNA	snoRNA					0	0					1_to_1	identical gene model		1	1	1	1	diff_parts_same_contig													0
Fibroblast	ENSG00000202379	SNORA70	ENSG00000202379	ENSG00000202379	snoRNA	snoRNA					0	0					1_to_1	identical gene model		1	1	1	1														0
Fibroblast	ENSG00000202380	RNU1-55P	ENSG00000202380	ENSG00000202380	snRNA	snRNA					0	0					1_to_1	identical gene model		1	1	1	1														0
Fibroblast	ENSG00000202382	Y_RNA	ENSG00000202382	ENSG00000202382	misc_RNA	misc_RNA					0	0					1_to_1	identical gene model		1	1	1	1	diff_parts_same_contig										0	MONDO_0100096	0.021872	0
Fibroblast	ENSG00000202383	RNA5SP279	ENSG00000202383	ENSG00000202383	rRNA_pseudogene	rRNA_pseudogene					0	0					1_to_1	identical gene model		1	1	1	1														0
Fibroblast	ENSG00000202385	Y_RNA	ENSG00000202385	ENSG00000202385	misc_RNA	misc_RNA					0	0					1_to_1	identical gene model		1	1	1	1			Clone Problem, GRC Housekeeping											0
Fibroblast	ENSG00000202386	RNA5SP211	ENSG00000202386	ENSG00000202386	rRNA_pseudogene	rRNA_pseudogene					0	0					1_to_1	identical gene model		1	1	1	1	diff_parts_same_contig, new_contig_added													0
Fibroblast	ENSG00000202388	Y_RNA	ENSG00000202388	ENSG00000202388	misc_RNA	misc_RNA					0	0					1_to_1	identical gene model		1	1	1	1														0
Fibroblast	ENSG00000202389	SNORA70	ENSG00000202389	ENSG00000202389	snoRNA	snoRNA					0	0					1_to_1	identical gene model		1	1	1	1	new_contig_added													0
Fibroblast	ENSG00000202392	RN7SKP292	ENSG00000202392	ENSG00000202392	misc_RNA	misc_RNA	8.01	8	8.01	8	0	0			0	0	1_to_1	identical gene model		1	1	1	1			GRC Housekeeping, Localization Problem											0
Fibroblast	ENSG00000202395	RN7SKP1	ENSG00000202395	ENSG00000202395	misc_RNA	misc_RNA					0	0					1_to_1	identical gene model		1	1	1	1														0
Fibroblast	ENSG00000202398	RNU6-61P	ENSG00000202398	ENSG00000202398	snRNA	snRNA					0	0					1_to_1	identical gene model		1	1	1	1	diff_parts_same_contig													0
Fibroblast	ENSG00000202399	Y_RNA	ENSG00000202399	ENSG00000202399	misc_RNA	misc_RNA					0	0					1_to_1	identical gene model		1	1	1	1				GRC Housekeeping										0
Fibroblast	ENSG00000202400	SNORD82	ENSG00000202400	ENSG00000202400	snoRNA	snoRNA					0	0					1_to_1	identical gene model		1	1	1	1											0	EFO_0003047	0.0036958	0
Fibroblast	ENSG00000202402	Y_RNA	ENSG00000202402	ENSG00000202402	misc_RNA	misc_RNA					0	0					1_to_1	identical gene model		1	1	1	1														0
Fibroblast	ENSG00000202406	RN7SKP187	ENSG00000202406	ENSG00000202406	misc_RNA	misc_RNA					0	0			1	1	1_to_1	identical gene model		1	1	1	1	diff_parts_same_contig													0
Fibroblast	ENSG00000202407	Y_RNA	ENSG00000202407	ENSG00000202407	misc_RNA	misc_RNA					0	0					1_to_1	identical gene model		1	1	1	1	diff_parts_same_contig		Localization Problem, Gap								0	EFO_0000400	0.0026676	0
Fibroblast	ENSG00000202408	RNVU1-21	ENSG00000202408	ENSG00000202408	snRNA	snRNA					0	0					1_to_1	exon_length_diff	0.872318	1	1	1	1	new_contig_added		Gap, Path Problem, Clone Problem, GRC Housekeeping	Gap, Missing sequence, Clone Problem, Path Problem										0
Fibroblast	ENSG00000202410	Y_RNA	ENSG00000202410	ENSG00000202410	misc_RNA	misc_RNA					0	0					1_to_1	identical gene model		1	1	1	1	diff_parts_same_contig		Localization Problem, Gap											0
Fibroblast	ENSG00000202411	RNA5SP259	ENSG00000202411	ENSG00000202411	rRNA_pseudogene	rRNA_pseudogene					0	0					1_to_1	identical gene model		1	1	1	1														0
Fibroblast	ENSG00000202412	RNY3P13	ENSG00000202412	ENSG00000202412	misc_RNA	misc_RNA					0	0					1_to_1	identical gene model		1	1	1	1														0
Fibroblast	ENSG00000202414	Y_RNA	ENSG00000202414	ENSG00000202414	misc_RNA	misc_RNA					0	0					1_to_1	identical gene model		1	1	1	1														0
Fibroblast	ENSG00000202415	RN7SKP269	ENSG00000202415	ENSG00000202415	misc_RNA	misc_RNA	2.75	3.9875	3.39	3.535	0	0			0	0	1_to_1	identical gene model		1	1	1	1			GRC Housekeeping, Localization Problem											0
Fibroblast	ENSG00000202417	Y_RNA	ENSG00000202417	ENSG00000202417	misc_RNA	misc_RNA					0	0					1_to_1	identical gene model		1	1	1	1	diff_parts_same_contig													0
Fibroblast	ENSG00000202422	RNA5SP30	ENSG00000202422	ENSG00000202422	rRNA_pseudogene	rRNA_pseudogene					0	0					1_to_1	identical gene model		1	1	1	1														0
Fibroblast	ENSG00000202423	RNU6-827P	ENSG00000202423	ENSG00000202423	snRNA	snRNA					0	0					1_to_1	identical gene model		1	1	1	1														0
Fibroblast	ENSG00000202427	RNU6-744P	ENSG00000202427	ENSG00000202427	snRNA	snRNA					0	0					1_to_1	identical gene model		1	1	1	1			Path Problem	Path Problem	High Signal Region									0
Fibroblast	ENSG00000202428	RNU6-108P	ENSG00000202428	ENSG00000202428	snRNA	snRNA					0	0					1_to_1	identical gene model		1	1	1	1														0
Fibroblast	ENSG00000202429	RNU4-48P	ENSG00000202429	ENSG00000202429	snRNA	snRNA					0	0					1_to_1	identical gene model		1	1	1	1	diff_parts_same_contig		Path Problem	Path Problem										0
Fibroblast	ENSG00000202430	RNA5SP88	ENSG00000202430	ENSG00000202430	rRNA_pseudogene	rRNA_pseudogene					0	0					1_to_1	identical gene model		1	1	1	1														0
Fibroblast	ENSG00000202431	RNU6-438P	ENSG00000202431	ENSG00000202431	snRNA	snRNA					0	0					1_to_1	identical gene model		1	1	1	1														0
Fibroblast	ENSG00000202433	RNU6-54P	ENSG00000202433	ENSG00000202433	snRNA	snRNA					0	0					1_to_1	identical gene model		1	1	1	1														0
Fibroblast	ENSG00000202434		ENSG00000202434	ENSG00000202434	snoRNA	snoRNA					0	0					1_to_1	identical gene model		1	1	1	1														0
Fibroblast	ENSG00000202438	Y_RNA	ENSG00000202438	ENSG00000202438	misc_RNA	misc_RNA					0	0					1_to_1	identical gene model		1	1	1	1														0
Fibroblast	ENSG00000202440	SNORD42	ENSG00000202440	ENSG00000202440	snoRNA	snoRNA					0	0					1_to_1	identical gene model		1	1	1	1											0	EFO_0003060	0.0033262	0
Fibroblast	ENSG00000202441	RNY4P10	ENSG00000202441	ENSG00000202441	misc_RNA	misc_RNA					0	0					1_to_1	exon_length_diff	0.997917	1	1	1	1			Path Problem, Variation, GRC Housekeeping	Path Problem, Variation, GRC Housekeeping										0
Fibroblast	ENSG00000202444	RNU5E-6P	ENSG00000202444	ENSG00000202444	snRNA	snRNA					0	0					1_to_1	identical gene model		1	1	1	1			Clone Problem											0
Fibroblast	ENSG00000202445	RNU6-669P	ENSG00000202445	ENSG00000202445	snRNA	snRNA					0	0					1_to_1	identical gene model		1	1	1	1	diff_parts_same_contig													0
Fibroblast	ENSG00000202449	SNORA63	ENSG00000202449	ENSG00000202449	snoRNA	snoRNA					0	0					1_to_1	identical gene model		1	1	1	1			GRC Housekeeping, Localization Problem								0	EFO_0000311	0.0059133	0
Fibroblast	ENSG00000202459	Y_RNA	ENSG00000202459	ENSG00000202459	misc_RNA	misc_RNA					0	0					1_to_1	identical gene model		1	1	1	1														0
Fibroblast	ENSG00000202461	Y_RNA	ENSG00000202461	ENSG00000202461	misc_RNA	misc_RNA					0	0					1_to_1	identical gene model		1	1	1	1	diff_parts_same_contig		GRC Housekeeping, Localization Problem											0
Fibroblast	ENSG00000202468	RNU4-17P	ENSG00000202468	ENSG00000202468	snRNA	snRNA					0	0					1_to_1	identical gene model		1	1	1	1	diff_parts_same_contig													0
Fibroblast	ENSG00000202469	Y_RNA	ENSG00000202469	ENSG00000202469	misc_RNA	misc_RNA					0	0					1_to_1	identical gene model		1	1	1	1	diff_parts_same_contig													0
Fibroblast	ENSG00000202470	Y_RNA	ENSG00000202470	ENSG00000202470	misc_RNA	misc_RNA					0	0					1_to_1	identical gene model		1	1	1	1	diff_parts_same_contig													0
Fibroblast	ENSG00000202471	RNU4-20P	ENSG00000202471	ENSG00000202471	snRNA	snRNA					0	0					1_to_1	identical gene model		1	1	1	1														0
Fibroblast	ENSG00000202472	RNA5SP248	ENSG00000202472	ENSG00000202472	rRNA_pseudogene	rRNA_pseudogene					0	0					1_to_1	identical gene model		1	1	1	1														0
Fibroblast	ENSG00000202473	RN7SKP81	ENSG00000202473	ENSG00000202473	misc_RNA	misc_RNA					0	0					1_to_1	identical gene model		1	1	1	1	diff_parts_same_contig		Path Problem	Path Problem										0
Fibroblast	ENSG00000202474	RNA5SP283	ENSG00000202474	ENSG00000202474	rRNA_pseudogene	rRNA_pseudogene					0	0					1_to_1	identical gene model		1	1	1	1			Gap, Path Problem	Gap, Localization Problem, GRC Housekeeping	High Signal Region	High Signal Region								0
Fibroblast	ENSG00000202476	Y_RNA	ENSG00000202476	ENSG00000202476	misc_RNA	misc_RNA					0	0					1_to_1	identical gene model		1	1	1	1														0
Fibroblast	ENSG00000202478	RNU6-81P	ENSG00000202478	ENSG00000202478	snRNA	snRNA					0	0					1_to_1	identical gene model		1	1	1	1														0
Fibroblast	ENSG00000202479	SNORD14	ENSG00000202479	ENSG00000202479	snoRNA	snoRNA					0	0					1_to_1	identical gene model		1	1	1	1	diff_parts_same_contig										0	EFO_0005772	0.0029566	0
Fibroblast	ENSG00000202485	RNU6-499P	ENSG00000202485	ENSG00000202485	snRNA	snRNA					0	0					1_to_1	identical gene model		1	1	1	1														0
Fibroblast	ENSG00000202490	RNU6-597P	ENSG00000202490	ENSG00000202490	snRNA	snRNA					0	0					1_to_1	identical gene model		1	1	1	1	diff_parts_same_contig													0
Fibroblast	ENSG00000202491	RNU6-716P	ENSG00000202491	ENSG00000202491	snRNA	snRNA					0	0					1_to_1	identical gene model		1	1	1	1														0
Fibroblast	ENSG00000202495	Y_RNA	ENSG00000202495	ENSG00000202495	misc_RNA	misc_RNA					0	0					1_to_1	identical gene model		1	1	1	1	new_contig_added		GRC Housekeeping, Path Problem	GRC Housekeeping, Path Problem										0
Fibroblast	ENSG00000202497	RNU6-898P	ENSG00000202497	ENSG00000202497	snRNA	snRNA					0	0					1_to_1	identical gene model		1	1	1	1														0
Fibroblast	ENSG00000202498	SNORD116	ENSG00000202498	ENSG00000202498	snoRNA	snoRNA					0	0					1_to_1	identical gene model		1	1	1	1											0	MONDO_0008300	0.054202	0
Fibroblast	ENSG00000202499	SNORD115-36	ENSG00000202499	ENSG00000202499	snoRNA	snoRNA					0	0					1_to_1	identical gene model		1	1	1	1			Gap, GRC Housekeeping	Gap, GRC Housekeeping										0
Fibroblast	ENSG00000202502	RNA5SP151	ENSG00000202502	ENSG00000202502	rRNA_pseudogene	rRNA_pseudogene					0	0					1_to_1	identical gene model		1	1	1	1														0
Fibroblast	ENSG00000202503	SNORD34	ENSG00000202503	ENSG00000202503	snoRNA	snoRNA					0	0					1_to_1	identical gene model		1	1	1	1	diff_parts_same_contig										0	MONDO_0007254;EFO_0000519	0.0029566	0
Fibroblast	ENSG00000202508	Y_RNA	ENSG00000202508	ENSG00000202508	misc_RNA	misc_RNA					0	0					1_to_1	identical gene model		1	1	1	1				GRC Housekeeping							0	EFO_0000729	0.0025398	0
Fibroblast	ENSG00000202512	RN7SKP230	ENSG00000202512	ENSG00000202512	misc_RNA	misc_RNA	5.55	5.545	5.55	5.545	0	0			0	0	1_to_1	identical gene model		1	1	1	1	diff_parts_same_contig													0
Fibroblast	ENSG00000202513	RNU6-805P	ENSG00000202513	ENSG00000202513	snRNA	snRNA					0	0					1_to_1	identical gene model		1	1	1	1				GRC Housekeeping										0
Fibroblast	ENSG00000202514	Y_RNA	ENSG00000202514	ENSG00000202514	misc_RNA	misc_RNA					0	0					1_to_1	identical gene model		1	1	1	1											0	EFO_0000707	0.029975	0
Fibroblast	ENSG00000202515	VTRNA1-3	ENSG00000202515	ENSG00000202515	misc_RNA	misc_RNA					0	0					1_to_1	identical gene model		1	1	1	1	diff_parts_same_contig										0	EFO_0000729	0.013763	0
Fibroblast	ENSG00000202517		ENSG00000202517	ENSG00000202517	snoRNA	snoRNA					0	0					1_to_1	identical gene model		1	1	1	1						High Signal Region								0
Fibroblast	ENSG00000202521	RNA5S7	ENSG00000202521	ENSG00000202521	rRNA	rRNA					0	0					1_to_1	identical gene model		1	1	1	1	diff_parts_same_contig		Missing sequence, Gap	Missing sequence, Gap	High Signal Region									0
Fibroblast	ENSG00000202522	Y_RNA	ENSG00000202522	ENSG00000202522	misc_RNA	misc_RNA					0	0					1_to_1	identical gene model		1	1	1	1	diff_parts_same_contig													0
Fibroblast	ENSG00000202523	Y_RNA	ENSG00000202523	ENSG00000202523	misc_RNA	misc_RNA					0	0					1_to_1	identical gene model		1	1	1	1														0
Fibroblast	ENSG00000202526	RNA5S13	ENSG00000202526	ENSG00000202526	rRNA	rRNA					0	0					1_to_1	identical gene model		1	1	1	1	diff_parts_same_contig		Missing sequence, Gap	Missing sequence, Gap	High Signal Region									0
Fibroblast	ENSG00000202528	RNU6-650P	ENSG00000202528	ENSG00000202528	snRNA	snRNA					0	0					1_to_1	identical gene model		1	1	1	1														0
Fibroblast	ENSG00000202529	SNORD18B	ENSG00000202529	ENSG00000202529	snoRNA	snoRNA					0	0					1_to_1	identical gene model		1	1	1	1														0
Fibroblast	ENSG00000202532	RNU6-395P	ENSG00000202532	ENSG00000202532	snRNA	snRNA					0	0					1_to_1	identical gene model		1	1	1	1	diff_parts_same_contig		Path Problem	Path Problem										0
Fibroblast	ENSG00000202533	Y_RNA	ENSG00000202533	ENSG00000202533	misc_RNA	misc_RNA					0	0					1_to_1	identical gene model		1	1	1	1											0	EFO_0000339	0.00265	0
Fibroblast	ENSG00000202534	RNU6-1329P	ENSG00000202534	ENSG00000202534	snRNA	snRNA					0	0					1_to_1	identical gene model		1	1	1	1														0
Fibroblast	ENSG00000202536	Y_RNA	ENSG00000202536	ENSG00000202536	misc_RNA	misc_RNA					0	0					1_to_1	exon_length_diff	0.998039	1	1	1	1														0
Fibroblast	ENSG00000202537	U8	ENSG00000202537	ENSG00000202537	snoRNA	snoRNA					0	0					1_to_1	identical gene model		1	1	1	1														0
Fibroblast	ENSG00000202538	RNU4-2	ENSG00000202538	ENSG00000202538	snRNA	snRNA					0	0					1_to_1	identical gene model		1	1	1	1			Missing sequence	Missing sequence										0
Fibroblast	ENSG00000202542	Y_RNA	ENSG00000202542	ENSG00000202542	misc_RNA	misc_RNA					0	0					1_to_1	identical gene model		1	1	1	1	diff_parts_same_contig													0
Fibroblast	ENSG00000202560	MIR539	ENSG00000202560	ENSG00000202560	miRNA	miRNA					0	0					1_to_1	identical gene model		1	1	1	1			Variation	Variation										0
Fibroblast	ENSG00000202566	MIR421	ENSG00000202566	ENSG00000202566	miRNA	miRNA					0	0					1_to_1	identical gene model		1	1	1	1	diff_parts_same_contig		Gap								0	EFO_1001841	0.053419	0
Fibroblast	ENSG00000202569	MIR146B	ENSG00000202569	ENSG00000202569	miRNA	miRNA					0	0					1_to_1	identical gene model		1	1	1	1											0	EFO_0000616	0.0059133	0
Fibroblast	ENSG00000202601	MIR582	ENSG00000202601	ENSG00000202601	miRNA	miRNA					0	0					1_to_1	identical gene model		1	1	1	1														0
Fibroblast	ENSG00000202609	MIR488	ENSG00000202609	ENSG00000202609	miRNA	miRNA					0	0					1_to_1	identical gene model		1	1	1	1	diff_parts_same_contig													0
Fibroblast	ENSG00000203258		ENSG00000203258	ENSG00000203258	lncRNA	lncRNA	3.2125	3.1725	1.75	1.735	0	0			0	0	1_to_1	identical gene model		2	2	1	1											0	EFO_0003060	0.028975	0
Fibroblast	ENSG00000203262		ENSG00000203262	ENSG00000203262	processed_pseudogene	processed_pseudogene					0	0					1_to_1	identical gene model		1	1	1	1	diff_parts_same_contig		GRC Housekeeping, Localization Problem, Gap	GRC Housekeeping										0
Fibroblast	ENSG00000203266		ENSG00000203266	ENSG00000203266	lncRNA	lncRNA					0	0					1_to_1	identical gene model		3;3	3;3	2	2	new_contig_added, diff_parts_same_contig													0
Fibroblast	ENSG00000203279		ENSG00000203279	ENSG00000203279	lncRNA	lncRNA	1.29	1.25889	1.255	1.23	0	0			0.931124	0.931124	1_to_1	identical gene model		2;3;2	3;2;2	3	3														0
Fibroblast	ENSG00000203280	KIAA1671-AS1	ENSG00000203280	ENSG00000203280	lncRNA	lncRNA					0	0					1_to_1	identical gene model		5	5	1	1	diff_parts_same_contig		Clone Problem	Clone Problem										0
Fibroblast	ENSG00000203286	Metazoa_SRP		ENSG00000203286		misc_RNA		5.39143		5.1		0				0	hg38_spec_gene				1		1														0
Fibroblast	ENSG00000203288	TDRKH-AS1	ENSG00000203288	ENSG00000203288	lncRNA	lncRNA					0	0			1	1	1_to_1	identical gene model		2;2;2	2;2;2	3	3	diff_parts_same_contig		GRC Housekeeping								0	EFO_0000616	0.0036958	0
Fibroblast	ENSG00000203307	FAM78B-AS1	ENSG00000203307	ENSG00000203307	lncRNA	lncRNA	1.37333	1.37	1.28	1.28	0	0			0	0	1_to_1	identical gene model		3	3	1	1											0	MONDO_0100096	0.0064003	0
Fibroblast	ENSG00000203321	CARNMT1-AS1	ENSG00000203321	ENSG00000203321	lncRNA	lncRNA	0.55	0.64	0.66	0.685	0	0			0	0	1_to_1	identical gene model		5	5	1	1											0	EFO_0000702	0.0064734	0
Fibroblast	ENSG00000203325		ENSG00000203325	ENSG00000203325	lncRNA	lncRNA	0.61	0.605	0.61	0.605	0	0			0	0	1_to_1	identical gene model		3	3	1	1	diff_parts_same_contig		Clone Problem											0
Fibroblast	ENSG00000203326	ZNF525	ENSG00000203326	ENSG00000203326	protein_coding	protein_coding	1.11143	1.13609	1.04	1.05	1	1	-0.0282259	0.22295	0.987612	0.987209	1_to_1	identical gene model		4;4;4;4;3;4;2;2	3;4;4;4;4;4;2;2	8	8	diff_parts_same_contig		Variation	Variation							0	EFO_0000616	0.011087	0
Fibroblast	ENSG00000203327		ENSG00000203327	ENSG00000203327	lncRNA	lncRNA	0.501818	0.5	0.52	0.52	0	0			0	0	1_to_1	identical gene model		2	2	1	1											0	EFO_0000707	0.0037618	0
Fibroblast	ENSG00000203334		ENSG00000203334	ENSG00000203334	lncRNA	lncRNA					0	0					1_to_1	exon_count_diff		2;1	3;1	2	2											0	EFO_0000400	0.002858	0
Fibroblast	ENSG00000203335		ENSG00000203335	ENSG00000203335	lncRNA	lncRNA					0	0					1_to_1	identical gene model		2;5;4;5;3;3;4;2;2;4;4;3;2	4;2;2;3;3;4;5;5;3;2;4;2;4	13	13														0
Fibroblast	ENSG00000203356	LINC01562	ENSG00000203356	ENSG00000203356	lncRNA	lncRNA	0.198182	0.216667	0.17	0.18	0	0			0	0	1_to_1	identical gene model		2	2	1	1	new_contig_added, diff_parts_same_contig		Clone Problem								0	EFO_0000676	0.015212	0
Fibroblast	ENSG00000203362	POLH-AS1	ENSG00000203362	ENSG00000203362	lncRNA	lncRNA	1.13688	1.13588	0.71	0.81	1	1	0.00362621	2.39098e-16	0	0	1_to_1	identical gene model		2	2	1	1	diff_parts_same_contig		Variation, GRC Housekeeping	GRC Housekeeping										0
Fibroblast	ENSG00000203363	GPR160P1	ENSG00000203363	ENSG00000203363	processed_pseudogene	processed_pseudogene					0	0					1_to_1	identical gene model		1	1	1	1														0
Fibroblast	ENSG00000203364		ENSG00000203364	ENSG00000203364	lncRNA	lncRNA					0	0					1_to_1	identical gene model		3	3	1	1	diff_parts_same_contig										0	EFO_0000384	0.0015799	0
Fibroblast	ENSG00000203387	SNF8P1	ENSG00000203387	ENSG00000203387	processed_pseudogene	processed_pseudogene					0	0					1_to_1	identical gene model		1	1	1	1														0
Fibroblast	ENSG00000203392		ENSG00000203392	ENSG00000203392	lncRNA	lncRNA	3.42532	3.39281	3.16	3.145	1	1	0.00362634	2.39098e-16	0	0	1_to_1	identical gene model		1	1	1	1	diff_parts_same_contig										0	EFO_0003834	0.0025586	0
Fibroblast	ENSG00000203395		ENSG00000203395	ENSG00000203395	lncRNA	lncRNA					0	0					1_to_1	identical gene model		2	2	1	1											0	EFO_0000729	0.003852	0
Fibroblast	ENSG00000203396		ENSG00000203396	ENSG00000203396	processed_pseudogene	processed_pseudogene					0	0					1_to_1	identical gene model		1	1	1	1														0
Fibroblast	ENSG00000203397	SHISA5P2	ENSG00000203397	ENSG00000203397	processed_pseudogene	processed_pseudogene	1.48667	1.48333	1.48	1.47	0	0			0	0	1_to_1	identical gene model		1	1	1	1	diff_parts_same_contig		Gap											0
Fibroblast	ENSG00000203402		ENSG00000203402	ENSG00000203402	lncRNA	lncRNA					0	0					1_to_1	identical gene model		2	2	1	1	diff_parts_same_contig													0
Fibroblast	ENSG00000203408	OR6C71P	ENSG00000203408	ENSG00000203408	transcribed_unprocessed_pseudogene	transcribed_unprocessed_pseudogene					0	0					1_to_1	identical gene model		1;2	2;1	2	2														0
Fibroblast	ENSG00000203411	Metazoa_SRP		ENSG00000203411		misc_RNA						0					hg38_spec_gene				1		1														0
Fibroblast	ENSG00000203413	ACTBP6	ENSG00000203413	ENSG00000203413	processed_pseudogene	processed_pseudogene					0	0					1_to_1	identical gene model		1	1	1	1			Clone Problem	Clone Problem										0
Fibroblast	ENSG00000203414	BTBD7P1	ENSG00000203414	ENSG00000203414	processed_pseudogene	processed_pseudogene	0.653333	0.652222	0.54	0.54	0	0			0	0	1_to_1	identical gene model		1	1	1	1	diff_parts_same_contig			GRC Housekeeping										0
Fibroblast	ENSG00000203416	FAM32BP	ENSG00000203416	ENSG00000203416	processed_pseudogene	processed_pseudogene					0	0					1_to_1	identical gene model		2	2	1	1	diff_parts_same_contig		Clone Problem	Clone Problem										0
Fibroblast	ENSG00000203434		ENSG00000203434	ENSG00000203434	lncRNA	lncRNA	2.44273	2.43182	1.86	1.85	0	0			0	0	1_to_1	identical gene model		3	3	1	1														0
Fibroblast	ENSG00000203435	E2F3P2	ENSG00000203435	ENSG00000203435	processed_pseudogene	processed_pseudogene	0.35375	0.3525	0.32	0.32	0	0			0	0	1_to_1	identical gene model		1	1	1	1														0
Fibroblast	ENSG00000203436	Metazoa_SRP		ENSG00000203436		misc_RNA						0					hg38_spec_gene				1		1											0	EFO_0000384	0.0013469	0
Fibroblast	ENSG00000203437		ENSG00000203437	ENSG00000203437	processed_pseudogene	processed_pseudogene	1.115	1.11	1.115	1.11	0	0			0	0	1_to_1	identical gene model		1	1	1	1														0
Fibroblast	ENSG00000203441	LINC00449	ENSG00000203441	ENSG00000203441	lncRNA	lncRNA	0.731538	0.729231	0.63	0.63	0	0			0.0384615	0.0384615	1_to_1	identical gene model		2	2	1	1														0
Fibroblast	ENSG00000203446	SUGCT-AS1	ENSG00000203446	ENSG00000203446	lncRNA	lncRNA	0.728667	0.711765	0.43	0.44	0	0			0	0	1_to_1	identical gene model		2	2	1	1	diff_parts_same_contig										0	EFO_0000326	0.031944	0
Fibroblast	ENSG00000203462		ENSG00000203462	ENSG00000203462	unprocessed_pseudogene	unprocessed_pseudogene					0	0			1	1	1_to_1	identical gene model		2	2	1	1														0
Fibroblast	ENSG00000203469		ENSG00000203469	ENSG00000203469	lncRNA	lncRNA	2.24	2.20944	1.56	1.585	0	0			0.886253	0.886253	1_to_1	identical gene model		2	2	1	1			GRC Housekeeping, Localization Problem											0
Fibroblast	ENSG00000203472		ENSG00000203472	ENSG00000203472	lncRNA	lncRNA					0	0			1	1	1_to_1	identical gene model		2	2	1	1														0
Fibroblast	ENSG00000203485	INF2	ENSG00000203485	ENSG00000203485	protein_coding	protein_coding	16.8246	17.2006	16.57	16.81	1	1	0.00377307	3.7585e-10	0.99632	0.996321	1_to_1	identical gene model		17;22;23;5;7;3;4;2;2;22;20;2;11;21;3;3;21;19;20;20;2;19;2;19;18;3;23;3;2;21;3;21;3;4;19;4;2;22;19;3;19;20;20;22;21;19;2;3;22;3	2;3;2;3;3;3;22;23;5;3;2;23;2;2;2;22;20;21;21;19;20;20;19;19;18;21;21;19;22;19;19;20;20;22;21;19;22;3;3;2;17;7;11;4;4;3;4;3;3;2	50	50	diff_parts_same_contig						1	Charcot-Marie-Tooth disease, dominant intermediate E;Glomerulosclerosis, focal segmental, 5	3;3	known_molec_cause;known_molec_cause	1	EFO_0004236	0.80715	0
Fibroblast	ENSG00000203489	HMGB1P39	ENSG00000203489	ENSG00000203489	processed_pseudogene	processed_pseudogene	0.24	0.24	0.24	0.24	0	0			0	0	1_to_1	identical gene model		1	1	1	1			GRC Housekeeping	GRC Housekeeping										0
Fibroblast	ENSG00000203492	OR2N1P	ENSG00000203492	ENSG00000203492	transcribed_unprocessed_pseudogene	transcribed_unprocessed_pseudogene					0	0					1_to_1	identical gene model		1;3	3;1	2	2			Path Problem, Variation, GRC Housekeeping	Path Problem, Variation, GRC Housekeeping										0
Fibroblast	ENSG00000203496		ENSG00000203496	ENSG00000203496	lncRNA	lncRNA	2.07	2.07	2.07	2.07	0	0			0.923077	0.923077	1_to_1	identical gene model		3	3	1	1			Gap	Gap, GRC Housekeeping	High Signal Region									0
Fibroblast	ENSG00000203497	PDCD4-AS1	ENSG00000203497	ENSG00000203497	lncRNA	lncRNA	7.75525	7.64365	7.43	7.34	1	1	0.00362621	2.39098e-16	0	0	1_to_1	identical gene model		2	2	1	1	diff_parts_same_contig		Variation	Variation							0	EFO_0005537	0.0096091	0
Fibroblast	ENSG00000203498		ENSG00000203498	ENSG00000203498	lncRNA	lncRNA					0	0					1_to_1	identical gene model		3	3	1	1														0
Fibroblast	ENSG00000203499	IQANK1	ENSG00000203499	ENSG00000203499	protein_coding	protein_coding	0.680208	0.67	0.5	0.46	1	1	0.00362621	2.39098e-16	0	0	1_to_1	identical gene model		14;3;4;4;3	14;4;3;4;3	5	5	diff_parts_same_contig		Path Problem	Path Problem							0	EFO_0004995	0.22108	0
Fibroblast	ENSG00000203506	RBMS3-AS2	ENSG00000203506	ENSG00000203506	lncRNA	lncRNA	0.76	0.76	0.76	0.76	0	0			0.5	0.5	1_to_1	identical gene model		2;2;2;3;2;4;5	5;4;2;2;2;2;3	7	7											0	EFO_0002496	0.0622	0
Fibroblast	ENSG00000203520		ENSG00000203520	ENSG00000203520	lncRNA	lncRNA	0.763333	0.76	0.93	0.92	0	0			0	0	1_to_1	identical gene model		2	2	1	1	diff_parts_same_contig													0
Fibroblast	ENSG00000203523	TAS2R2P	ENSG00000203523	ENSG00000203523	processed_pseudogene	processed_pseudogene					0	0					1_to_1	identical gene model		1	1	1	1											0	EFO_0000763;EFO_0000400	0.0036958	0
Fibroblast	ENSG00000203527	SCUBE1-AS1	ENSG00000203527	ENSG00000203527	lncRNA	lncRNA					0	0					1_to_1	identical gene model		2	2	1	1	diff_parts_same_contig		Clone Problem	Clone Problem							0	EFO_0000305	0.014469	0
Fibroblast	ENSG00000203531		ENSG00000203531	ENSG00000203531	processed_pseudogene	processed_pseudogene					0	0					1_to_1	identical gene model		1	1	1	1														0
Fibroblast	ENSG00000203546		ENSG00000203546	ENSG00000203546	protein_coding	protein_coding	5.6281	5.49467	4.165	3.85	1	1	0.00362621	2.39098e-16	0.913409	0.913409	1_to_1	identical gene model		4;4;25	25;4;4	3	3	diff_parts_same_contig		Variation	Variation							0	EFO_0003060	0.027962	0
Fibroblast	ENSG00000203560	OR52J1P	ENSG00000203560	ENSG00000203560	unprocessed_pseudogene	unprocessed_pseudogene					0	0					1_to_1	identical gene model		1	1	1	1	diff_parts_same_contig		Variation	Variation										0
Fibroblast	ENSG00000203565		ENSG00000203565	ENSG00000203565	lncRNA	lncRNA	0.1625	0.162	0.17	0.17	0	0			0.558333	0.558333	1_to_1	identical gene model		4;3	4;3	2	2				GRC Housekeeping										0
Fibroblast	ENSG00000203573	Metazoa_SRP		ENSG00000203573		misc_RNA						0					hg38_spec_gene				1		1	diff_parts_same_contig										0	EFO_0000519	0.017968	0
Fibroblast	ENSG00000203581	OR1F2P	ENSG00000203581	ENSG00000203581	unprocessed_pseudogene	unprocessed_pseudogene	0.701429	0.701429	0.47	0.47	0	0			0	0	1_to_1	identical gene model		1	1	1	1	diff_parts_same_contig													0
Fibroblast	ENSG00000203585	LINC02408	ENSG00000203585	ENSG00000203585	lncRNA	lncRNA	0.2	0.17	0.2	0.17	0	0			0	0	1_to_1	identical gene model		3;3;5	5;3;3	3	3											0	EFO_0000641	0.0055449	0
Fibroblast	ENSG00000203588	IGBP1-AS1	ENSG00000203588	ENSG00000203588	lncRNA	lncRNA	1.16667	1.16667	1.11	1.11	0	0			0	0	1_to_1	identical gene model		2	2	1	1	diff_parts_same_contig		Gap											0
Fibroblast	ENSG00000203593		ENSG00000203593	ENSG00000203593	lncRNA	lncRNA	2.61625	2.60375	0.905	0.9	0	0			0	0	1_to_1	identical gene model		2	2	1	1	diff_parts_same_contig													0
Fibroblast	ENSG00000203601	LINC00970	ENSG00000203601	ENSG00000203601	lncRNA	lncRNA					0	0					1_to_1	identical gene model		5	5	1	1														0
Fibroblast	ENSG00000203605		ENSG00000203605	ENSG00000203605	lncRNA	lncRNA					0	0					1_to_1	identical gene model		3	3	1	1			Clone Problem								0	EFO_0000519	0.017348	0
Fibroblast	ENSG00000203616	RHOT1P2	ENSG00000203616	ENSG00000203616	processed_pseudogene	processed_pseudogene	3.01	3.43	3.01	3.43	0	0			0	0	1_to_1	identical gene model		1	1	1	1			Variation, GRC Housekeeping	Variation, GRC Housekeeping										0
Fibroblast	ENSG00000203618	GP1BB	ENSG00000203618	ENSG00000203618	protein_coding	protein_coding					0	0			1	1	1_to_1	identical gene model		2	2	1	1			GRC Housekeeping, Localization Problem, Clone Problem	Clone Problem			1	Bernard-Soulier syndrome, type B;Giant platelet disorder, isolated	3;3	known_molec_cause;known_molec_cause	0	MONDO_0009276	0.75084	0
Fibroblast	ENSG00000203620		ENSG00000203620	ENSG00000203620	lncRNA	lncRNA	0.295	0.2925	0.22	0.22	0	0			0	0	1_to_1	identical gene model		2	2	1	1			Clone Problem											0
Fibroblast	ENSG00000203635		ENSG00000203635	ENSG00000203635	lncRNA	lncRNA					0	0					1_to_1	identical gene model		2	2	1	1											0	EFO_1000189	0.014804	0
Fibroblast	ENSG00000203643		ENSG00000203643	ENSG00000203643	lncRNA	lncRNA					0	0					1_to_1	identical gene model		2	2	1	1														0
Fibroblast	ENSG00000203644		ENSG00000203644	ENSG00000203644	lncRNA	lncRNA	11.1398	11.2571	8.86	11.42	1	1	0.00362665	2.39098e-16	0	0	1_to_1	identical gene model		1	1	1	1											0	HP_0100806	0.013984	0
Fibroblast	ENSG00000203645	LINC00501	ENSG00000203645	ENSG00000203645	lncRNA	lncRNA	0.508	0.502	0.23	0.23	0	0			0	0	1_to_1	identical gene model		2	2	1	1	diff_parts_same_contig										0	EFO_0000616	0.016262	0
Fibroblast	ENSG00000203647		ENSG00000203647	ENSG00000203647	processed_pseudogene	processed_pseudogene	0.66	0.66	0.66	0.66	0	0			0	0	1_to_1	identical gene model		1	1	1	1	diff_parts_same_contig													0
Fibroblast	ENSG00000203648		ENSG00000203648	ENSG00000203648	processed_pseudogene	processed_pseudogene	1.4	1.4	1.4	1.4	0	0			0	0	1_to_1	identical gene model		2	2	1	1	diff_parts_same_contig													0
Fibroblast	ENSG00000203650	LINC01285	ENSG00000203650	ENSG00000203650	lncRNA	lncRNA	0.538462	0.602143	0.45	0.5	0	0			0.749914	0.749914	1_to_1	identical gene model		7;7;10;11;7;6;6;6;6;7;3;5	7;7;10;6;6;7;11;6;7;5;6;3	12	12	diff_parts_same_contig		Gap											0
Fibroblast	ENSG00000203661	OR2T5	ENSG00000203661	ENSG00000203661	protein_coding	protein_coding					0	0			1	1	1_to_1	identical gene model		1	1	1	1	diff_parts_same_contig										0	MONDO_0008170	0.18479	0
Fibroblast	ENSG00000203663	OR2L2	ENSG00000203663	ENSG00000203663	protein_coding	protein_coding					0	0			1	1	1_to_1	identical gene model		1;3;2	3;2;1	3	3	diff_parts_same_contig										0	MONDO_0008170;MONDO_0021637;EFO_1000044;EFO_0000349	0.18479	0
Fibroblast	ENSG00000203664	OR2W5P	ENSG00000203664	ENSG00000203664	transcribed_unprocessed_pseudogene	transcribed_unprocessed_pseudogene					0	0					1_to_1	identical gene model		1;1;2	2;1;1	3	3														0
Fibroblast	ENSG00000203666	EFCAB2	ENSG00000203666	ENSG00000203666	protein_coding	protein_coding	5.95484	5.86906	5.485	5.47	1	1	0.00362636	2.39098e-16	0.878998	0.878998	1_to_1	identical gene model		8;8;8;7;6;3;7;6;3;2;6;8;6;2;6;5	7;2;8;8;6;7;6;8;6;6;8;3;6;5;3;2	16	16	new_contig_added, diff_parts_same_contig										0	EFO_0001365	0.084488	0
Fibroblast	ENSG00000203667	COX20	ENSG00000203667	ENSG00000203667	protein_coding	protein_coding	25.6681	25.2486	22.93	22.61	1	1	0.00362555	2.39098e-16	0.925998	0.925998	1_to_1	identical gene model		5;3;4;3;4	5;3;4;4;3	5	5							1	Mitochondrial complex IV deficiency, nuclear type 11	3	known_molec_cause	0	MONDO_0033645	0.62302	0
Fibroblast	ENSG00000203668	CHML	ENSG00000203668	ENSG00000203668	protein_coding	protein_coding	4.0027	4.23354	3.1	3.27	1	1	0.0036259	2.39098e-16	0.263203	0.263203	1_to_1	identical gene model		2;2;2;2;2	2;2;2;2;2	5	5	diff_parts_same_contig		Path Problem, GRC Housekeeping	GRC Housekeeping, Path Problem							0	EFO_0007010	0.14947	0
Fibroblast	ENSG00000203684	IBA57-DT	ENSG00000203684	ENSG00000203684	lncRNA	lncRNA	1.03667	1.0425	0.99	1.03	0	0			0.941358	0.941358	1_to_1	identical gene model		2;2	2;2	2	2											0	EFO_0000305	0.035494	0
Fibroblast	ENSG00000203685	STUM	ENSG00000203685	ENSG00000203685	protein_coding	protein_coding	0.615909	0.593478	0.35	0.31	1	1	0.00362617	2.39098e-16	0.337295	0.337295	1_to_1	identical gene model		4;4;2	4;4;2	3	3	diff_parts_same_contig										0	EFO_0004875	0.45363	0
Fibroblast	ENSG00000203688	LINC02487	ENSG00000203688	ENSG00000203688	lncRNA	lncRNA					0	0					1_to_1	identical gene model		4;6;3;2	4;2;6;3	4	4			Path Problem	Path Problem							0	EFO_0000199	0.056673	0
Fibroblast	ENSG00000203690	TCP10L3	ENSG00000203690	ENSG00000203690	transcribed_unprocessed_pseudogene	transcribed_unprocessed_pseudogene					0	0					1_to_1	identical gene model		9;8;3;6;4;2;4;7;2;6;7;6;6;5;9	7;9;9;8;6;6;7;6;6;5;2;3;4;4;2	15	15			Clone Problem	Clone Problem	Low Mappability						0	OBI_1110021;EFO_0000311;EFO_0000544	0.0014783	0
Fibroblast	ENSG00000203697	CAPN8	ENSG00000203697	ENSG00000203697	protein_coding	protein_coding	0.615	0.6225	0.615	0.555	0	0			0.8	0.603175	1_to_1	exon_count_diff		18;10;4;5;8;3;7;4;3	4;4;21;4;3;10;8;5;3	9	9	new_contig_added		Gap	Gap							0	EFO_0000304	0.22417	0
Fibroblast	ENSG00000203705	TATDN3	ENSG00000203705	ENSG00000203705	protein_coding	protein_coding	1.95018	1.9378	1.1	1.09	1	1	0.00362621	2.39098e-16	0.993819	0.993819	1_to_1	identical gene model		10;10;6;5;9;9;9;9;3;5;7;5;10;10;3;6;1	10;5;9;10;10;10;9;6;3;6;9;5;7;9;5;1;3	17	17											0	EFO_0004842	0.17792	0
Fibroblast	ENSG00000203706	SERTAD4-AS1	ENSG00000203706	ENSG00000203706	lncRNA	lncRNA	49.2397	49.0506	43.16	42.86	1	1	0.00463751	3.71417e-05	0.514222	0.514371	1_to_1	identical gene model		2;2;2	2;2;2	3	3	diff_parts_same_contig										0	EFO_0005842	0.010234	0
Fibroblast	ENSG00000203709	MIR29B2CHG	ENSG00000203709	ENSG00000203709	lncRNA	lncRNA	0.74386	0.726271	0.61	0.55	1	1	0.00362639	2.39098e-16	0.0835303	0.0835303	1_to_1	identical gene model		3;3;5;8;5;4;5	5;8;5;3;4;5;3	7	7	new_contig_added, diff_parts_same_contig										0	EFO_0000571	0.025131	0
Fibroblast	ENSG00000203710	CR1	ENSG00000203710	ENSG00000203710	protein_coding	protein_coding	4.49	4.44	4.49	4.44	0	0			0.859375	0.859375	1_to_1	identical gene model		47;13;39;39;39;39;11;11;11;14;3;23	13;39;3;39;39;23;47;11;11;11;14	12	11	diff_parts_same_contig		Variation	Variation			1	[Blood group, Knops system];{Malaria, severe, resistance to}	3;3	known_molec_cause;known_molec_cause	0	MONDO_0004975	0.51586	0
Fibroblast	ENSG00000203711	LINC02901	ENSG00000203711	ENSG00000203711	lncRNA	lncRNA	0.487143	0.484286	0.5	0.5	0	0			0.968007	0.968007	1_to_1	identical gene model		3;4;3;2;5;4;3;4;3;4;4;4;3;4;3	4;3;3;3;4;3;3;4;4;3;4;4;4;5;2	15	15											0	HP_0012864	0.0053793	0
Fibroblast	ENSG00000203721	LINC00862	ENSG00000203721	ENSG00000203721	lncRNA	lncRNA	1.40861	1.36553	1.39	1.285	1	1	0.00362621	2.39098e-16	0.945988	0.945988	1_to_1	identical gene model		5;4;5;6;5;6;5	5;5;5;4;6;6;5	7	7											0	EFO_1000044	0.040247	0
Fibroblast	ENSG00000203722	RAET1G	ENSG00000203722	ENSG00000203722	protein_coding	protein_coding	9.71279	9.44968	7.66	7.24	1	1	0.00362653	2.39098e-16	0.809993	0.809993	1_to_1	identical gene model		5;5;3	5;5;3	3	3											0	EFO_0004531;EFO_0009270	0.27719	0
Fibroblast	ENSG00000203724	C1orf53	ENSG00000203724	ENSG00000203724	protein_coding	protein_coding	39.8389	39.1271	39.33	38.74	1	1	0.00362619	2.39098e-16	0.488489	0.488489	1_to_1	identical gene model		3;3;3	3;3;3	3	3											0	EFO_0004842	0.28015	0
Fibroblast	ENSG00000203727	SAMD5	ENSG00000203727	ENSG00000203727	protein_coding	protein_coding	1.36706	1.38094	1.15	1.15	1	1	0.0036262	2.39098e-16	0.0025974	0.0025974	1_to_1	identical gene model		2;2	2;2	2	2	diff_parts_same_contig										0	EFO_0008328	0.40282	0
Fibroblast	ENSG00000203729	LINC00272	ENSG00000203729	ENSG00000203729	lncRNA	lncRNA		0.44		0.44	0	0					1_to_1	identical gene model		4;3	4;3	2	2														0
Fibroblast	ENSG00000203730	TEDDM1	ENSG00000203730	ENSG00000203730	protein_coding	protein_coding	0.135	0.135	0.135	0.135	0	0			0	0	1_to_1	identical gene model		1	1	1	1											0	EFO_0005192	0.19688	0
Fibroblast	ENSG00000203733	GJE1	ENSG00000203733	ENSG00000203733	protein_coding	protein_coding					0	0					1_to_1	identical gene model		3	3	1	1	diff_parts_same_contig										0	EFO_0004340	0.21075	0
Fibroblast	ENSG00000203734	ECT2L	ENSG00000203734	ENSG00000203734	protein_coding	protein_coding					0	0			1	1	1_to_1	identical gene model		21;3;6;22	3;21;22;6	4	4	new_contig_added, diff_parts_same_contig										0	EFO_0006544;EFO_0006545;MONDO_0002529;EFO_0008550;EFO_0003050;EFO_0003060;EFO_0002892;EFO_1000020;EFO_0000478;EFO_0000503;EFO_0003865;MONDO_0005341;EFO_0001642;EFO_0001663;EFO_0000095;EFO_0000178;EFO_0000209;EFO_0000222;MONDO_0018531;EFO_0005922;EFO_0000756;EFO_0000199;MONDO_0004379;EFO_0005543;EFO_0005631;EFO_0006318;EFO_0002618;MONDO_0004986;EFO_0002517;EFO_1000417;EFO_1000172;MONDO_0019472;EFO_0000182;MONDO_0044925;EFO_0000673;EFO_0000181;EFO_0008509;EFO_1001949;EFO_1000040;EFO_1000045;MONDO_0000640;EFO_0001071;EFO_0000305;EFO_0000349;EFO_0000365;EFO_0000571;EFO_1000233;EFO_1000262;EFO_1000268;EFO_1000294;EFO_0005540;EFO_0000389;EFO_0009259;EFO_0000437;EFO_0000702;EFO_0000708;MONDO_0020638	0.18479	1			yes
Fibroblast	ENSG00000203737	GPR52	ENSG00000203737	ENSG00000203737	protein_coding	protein_coding	0.525	0.45	0.525	0.33	0	0			0	0	1_to_1	identical gene model		1	1	1	1	diff_parts_same_contig										0	EFO_0005192	0.10057	0
Fibroblast	ENSG00000203739	PRDX6-AS1	ENSG00000203739	ENSG00000203739	lncRNA	lncRNA	1.97687	1.968	1.8	1.79	1	1	0.00362621	2.39098e-16	0.94102	0.94102	1_to_1	identical gene model		2;4;2;2;2;4;2;2;4	2;4;2;2;4;4;2;2;2	9	9	diff_parts_same_contig, new_contig_added										0	EFO_0006834	0.00369	0
Fibroblast	ENSG00000203740	NTMT2	ENSG00000203740	ENSG00000203740	protein_coding	protein_coding	0.19	0.19	0.19	0.19	0	0			0	0	1_to_1	identical gene model		5;4	4;5	2	2											0	EFO_0000275	0.39166	0
Fibroblast	ENSG00000203747	FCGR3A	ENSG00000203747	ENSG00000203747	protein_coding	protein_coding	1.28	1.26	1.28	1.26	0	0			0.995066	0.995066	1_to_1	identical gene model		6;5;6;4;5;4	5;6;6;5;4;4	6	6			Path Problem	Path Problem			1	Immunodeficiency 20	3	known_molec_cause	0	MONDO_0014313	0.68642	0
Fibroblast	ENSG00000203756	TMEM244	ENSG00000203756	ENSG00000203756	protein_coding	protein_coding	1.0775	1.0725	1.08	1.08	0	0			0.683333	0.683333	1_to_1	identical gene model		5;6	5;6	2	2											0	EFO_0007800	0.2085	0
Fibroblast	ENSG00000203757	OR6K3	ENSG00000203757	ENSG00000203757	protein_coding	protein_coding					0	0					1_to_1	identical gene model		2;1	2;1	2	2			GRC Housekeeping								0	MONDO_0008170;MONDO_0021637	0.18479	0
Fibroblast	ENSG00000203758	OR10T1P	ENSG00000203758	ENSG00000203758	unprocessed_pseudogene	unprocessed_pseudogene					0	0					1_to_1	identical gene model		1	1	1	1			GRC Housekeeping											0
Fibroblast	ENSG00000203760	CENPW	ENSG00000203760	ENSG00000203760	protein_coding	protein_coding	75.4329	74.0809	69.52	68.05	1	1	0.00362573	2.39098e-16	0.527163	0.527163	1_to_1	identical gene model		3;3;3	3;3;3	3	3	new_contig_added, diff_parts_same_contig										0	EFO_0004995	0.45492	0
Fibroblast	ENSG00000203761	MSTO2P	ENSG00000203761	ENSG00000203761	unprocessed_pseudogene	unprocessed_pseudogene	2.616	2.60351	2.14	2.14	1	1	0.00362621	2.39098e-16	0.953183	0.953183	1_to_1	identical gene model		14	14	1	1			GRC Housekeeping								0	EFO_0000182	0.073916	0
Fibroblast	ENSG00000203772	SPRN	ENSG00000203772	ENSG00000203772	protein_coding	protein_coding	1.08909	1.09702	0.89	0.89	1	1	0.0036262	2.39098e-16	0.913848	0.913848	1_to_1	identical gene model		2	2	1	1	diff_parts_same_contig		Variation	Variation							0	GO_0006306	0.24569	0
Fibroblast	ENSG00000203778	FAM229B	ENSG00000203778	ENSG00000203778	protein_coding	protein_coding	13.1986	12.8203	13.1	12.82	1	1	0.00362526	2.39098e-16	0.86745	0.86745	1_to_1	identical gene model		4;4	4;4	2	2	hg19_errors_corrected		Clone Problem	Clone Problem							0	EFO_0004747	0.1295	0
Fibroblast	ENSG00000203780	FANK1	ENSG00000203780	ENSG00000203780	protein_coding	protein_coding	4.62371	4.48266	3.63	3.565	1	1	0.0036262	2.39098e-16	0.912791	0.912791	1_to_1	identical gene model		5;9;11;4;5;6;7;3;8;2	11;4;2;5;9;5;8;6;7;3	10	10											0	EFO_0010736	0.38993	0
Fibroblast	ENSG00000203781	S100A7P1	ENSG00000203781	ENSG00000203781	unprocessed_pseudogene	unprocessed_pseudogene					0	0					1_to_1	identical gene model		2	2	1	1	diff_parts_same_contig		GRC Housekeeping											0
Fibroblast	ENSG00000203782	LORICRIN	ENSG00000203782	ENSG00000203782	protein_coding	protein_coding	0.702	0.653333	0.79	0.625	0	0			0	0	1_to_1	identical gene model		2	2	1	1			GRC Housekeeping				1	Vohwinkel syndrome with ichthyosis	3	known_molec_cause	0	Orphanet_79395	0.4999	0
Fibroblast	ENSG00000203783	PRR9	ENSG00000203783	ENSG00000203783	protein_coding	protein_coding	0.423333	0.42	0.37	0.37	0	0			0	0	1_to_1	identical gene model		2	2	1	1			GRC Housekeeping								0	EFO_0007825	0.22763	0
Fibroblast	ENSG00000203784	LELP1	ENSG00000203784	ENSG00000203784	protein_coding	protein_coding					0	0					1_to_1	identical gene model		2	2	1	1			GRC Housekeeping								0	EFO_0000519	0.23099	0
Fibroblast	ENSG00000203785	SPRR2E	ENSG00000203785	ENSG00000203785	protein_coding	protein_coding	1.57	1.565	1.57	1.565	0	0			0.843318	0.843318	1_to_1	identical gene model		2;2	2;2	2	2			GRC Housekeeping								0	EFO_0000673	0.21141	0
Fibroblast	ENSG00000203786	KPRP	ENSG00000203786	ENSG00000203786	protein_coding	protein_coding	0.542222	0.538889	0.19	0.19	0	0			0	0	1_to_1	identical gene model		1	1	1	1	diff_parts_same_contig		GRC Housekeeping								0	EFO_0000676	0.1762	0
Fibroblast	ENSG00000203791	EEF1AKMT2	ENSG00000203791	ENSG00000203791	protein_coding	protein_coding	2.025	2.01604	1.21	1.21	1	1	0.00362621	2.39098e-16	0.992471	0.992471	1_to_1	identical gene model		7;6;7;2;2;4;6	2;6;7;7;6;4;2	7	7											0	EFO_0004346	0.2158	0
Fibroblast	ENSG00000203795	FAM24A	ENSG00000203795	ENSG00000203795	protein_coding	protein_coding					0	0					1_to_1	identical gene model		3	3	1	1											0	EFO_0005192	0.20844	0
Fibroblast	ENSG00000203797	DDO	ENSG00000203797	ENSG00000203797	protein_coding	protein_coding	0.21125	0.20875	0.18	0.175	0	0			0.955655	0.955655	1_to_1	identical gene model		4;5;4	4;4;5	3	3											0	EFO_0004584	0.48249	0
Fibroblast	ENSG00000203799	CCDC162P	ENSG00000203799	ENSG00000203799	transcribed_unitary_pseudogene	transcribed_unitary_pseudogene	1.70588	1.69471	1.09	1.08	0	0			0.648744	0.648744	1_to_1	identical gene model		3;46;5;4;4;10;3;3;2;4;8;2;20;15;23	15;23;46;10;8;4;5;4;20;2;3;3;3;4;2	15	15					Low Mappability									0
Fibroblast	ENSG00000203801	LINC00222	ENSG00000203801	ENSG00000203801	lncRNA	lncRNA	0.306364	0.3025	0.23	0.23	0	0			0.261905	0.261905	1_to_1	identical gene model		4;3;5;4;3;4;5	3;4;5;5;4;4;3	7	7											0	EFO_0000616	0.0036958	0
Fibroblast	ENSG00000203804	ADAMTSL4-AS1	ENSG00000203804	ENSG00000203804	lncRNA	lncRNA	0.43619	0.478261	0.24	0.41	1	1	0.00362621	2.39098e-16	0.993861	0.993861	1_to_1	identical gene model		1;1;4	1;4;1	3	3			GRC Housekeeping								0	EFO_0005045	0.010987	0
Fibroblast	ENSG00000203805	PLPP4	ENSG00000203805	ENSG00000203805	protein_coding	protein_coding	6.55148	6.34413	4.13	3.98	1	1	0.00362576	2.39098e-16	0.910213	0.910213	1_to_1	identical gene model		7;7;2	7;7;2	3	3	diff_parts_same_contig										0	EFO_0006797	0.317	0
Fibroblast	ENSG00000203808	BVES-AS1	ENSG00000203808	ENSG00000203808	lncRNA	lncRNA	0.793333	0.784643	0.56	0.565	1	1	0.00362621	2.39098e-16	0.98089	0.98089	1_to_1	identical gene model		4;4;5;5;6;4;5;3;3;3;3;5;4;2;6	5;3;4;5;4;5;6;6;5;3;2;4;3;3;4	15	15	diff_parts_same_contig										0	EFO_0005842	0.018326	0
Fibroblast	ENSG00000203809	LIN28B-AS1	ENSG00000203809	ENSG00000203809	lncRNA	lncRNA					0	0			1	1	1_to_1	identical gene model		3;4;3;5;4;2;3	5;4;3;3;4;2;3	7	7											0	EFO_0000326	0.036219	0
Fibroblast	ENSG00000203811	H3C14	ENSG00000203811	ENSG00000203811	protein_coding	protein_coding	0.4125	0.41	0.265	0.265	0	0			0.9727	0.9727	1_to_1	identical gene model		1	1	1	1	new_contig_added		Path Problem, GRC Housekeeping								0	EFO_0000763;EFO_0005741	0.50304	0
Fibroblast	ENSG00000203812		ENSG00000203812	ENSG00000203812	protein_coding	protein_coding		2.44385		2.01	0	1			1	0.992683	1_to_1	identical gene model		1	1	1	1	new_contig_added		Path Problem, GRC Housekeeping											0
Fibroblast	ENSG00000203814	H2BC18	ENSG00000203814	ENSG00000203814	protein_coding	protein_coding	1.12214	1.03727	0.88	0.77	1	1	0.269824	0.010649	0.741476	0.8067	1_to_1	identical gene model		1;2;2;2;2	2;2;2;2;1	5	5	new_contig_added		Path Problem, GRC Housekeeping								0	EFO_0000763;EFO_0005741	0.50304	0
Fibroblast	ENSG00000203825		ENSG00000203825	ENSG00000203825	unprocessed_pseudogene	unprocessed_pseudogene					0	0			0		1_to_1	identical gene model	0.999594	17	17	1	1	new_contig_added		Gap, Path Problem, GRC Housekeeping	Gap, Clone Problem, Path Problem	High Signal Region	High Signal Region								0
Fibroblast	ENSG00000203837	PNLIPRP3	ENSG00000203837	ENSG00000203837	protein_coding	protein_coding	0.392	0.392	0.37	0.37	0	0			0	0	1_to_1	identical gene model		12	12	1	1	new_contig_added, diff_parts_same_contig										0	EFO_0000571	0.11242	0
Fibroblast	ENSG00000203852	H3C15	ENSG00000203852	ENSG00000203852	protein_coding	protein_coding	0.52	0.52	0.52	0.52	0	0			0.992857	0.992857	1_to_1	identical gene model		1	1	1	1	new_contig_added		Path Problem, GRC Housekeeping								0	EFO_0000763;EFO_0005741	0.50304	0
Fibroblast	ENSG00000203855	HSD3BP4	ENSG00000203855	ENSG00000203855	unprocessed_pseudogene	unprocessed_pseudogene					0	0					1_to_1	identical gene model		3	3	1	1	new_contig_added		Clone Problem, GRC Housekeeping											0
Fibroblast	ENSG00000203857	HSD3B1	ENSG00000203857	ENSG00000203857	protein_coding	protein_coding					0	0			1	1	1_to_1	identical gene model		4;2;3;3;3	3;4;3;2;3	5	5	new_contig_added		Clone Problem, GRC Housekeeping								0	MONDO_0008170	0.18479	0
Fibroblast	ENSG00000203858	HSD3BP2	ENSG00000203858	ENSG00000203858	unprocessed_pseudogene	unprocessed_pseudogene					0	0					1_to_1	identical gene model		3	3	1	1			Clone Problem, GRC Housekeeping											0
Fibroblast	ENSG00000203859	HSD3B2	ENSG00000203859	ENSG00000203859	protein_coding	protein_coding					0	0			1	1	1_to_1	identical gene model		4;4;4;3;3;4	4;4;4;3;4;3	6	6			Clone Problem, GRC Housekeeping				1	Adrenal hyperplasia, congenital, due to 3-beta-hydroxysteroid dehydrogenase 2 deficiency	3	known_molec_cause	0	Orphanet_90791	0.79974	0
Fibroblast	ENSG00000203864	LINC02868	ENSG00000203864	ENSG00000203864	lncRNA	lncRNA					0	0					1_to_1	identical gene model		4	4	1	1			Clone Problem, GRC Housekeeping											0
Fibroblast	ENSG00000203865	ATP1A1-AS1	ENSG00000203865	ENSG00000203865	lncRNA	lncRNA	2.43607	2.5054	1.72	1.78	1	1	0.00362629	2.39098e-16	0.937593	0.937593	1_to_1	identical gene model		4;3;3;3;3;2;3;3;4;2;4;4;4;4;3;2	4;3;4;2;3;3;4;4;4;2;3;3;4;3;3;2	16	16	diff_parts_same_contig		Clone Problem, GRC Housekeeping								0	EFO_0000616;MONDO_0002457	0.0036958	0
Fibroblast	ENSG00000203867	RBM20	ENSG00000203867	ENSG00000203867	protein_coding	protein_coding	0.177692	0.176154	0.16	0.16	0	0	0.00362621	2.39098e-16	0.0238095	0.0238095	1_to_1	identical gene model	0.999963	14;2;2;3	14;2;3;2	4	4	new_contig_added, diff_parts_same_contig		Variation	Variation			1	Cardiomyopathy, dilated, 1DD	3	known_molec_cause	0	Orphanet_154	0.74788	0
Fibroblast	ENSG00000203870	SMIM9	ENSG00000203870	ENSG00000203870	protein_coding	protein_coding					0	0					1_to_1	identical gene model		4;3;2	4;2;3	3	3	diff_parts_same_contig		Path Problem	Path Problem							0	EFO_1000044	0.035857	0
Fibroblast	ENSG00000203872	C6orf163	ENSG00000203872	ENSG00000203872	protein_coding	protein_coding	0.753529	0.738611	0.75	0.73	1	1	0.00362621	2.39098e-16	0.760832	0.760832	1_to_1	identical gene model		2;5;3;2	5;3;2;2	4	4	diff_parts_same_contig										0	EFO_0004842	0.26339	0
Fibroblast	ENSG00000203875	SNHG5	ENSG00000203875	ENSG00000203875	lncRNA	lncRNA	17.7737	17.3051	13.37	11.22	1	1	0.00362698	2.39098e-16	0.999551	0.999551	1_to_1	identical gene model		5;6;4;3;4;4;3;5;3;4;2;7;4;6;6;2;3;7;5;7;5;3;9;7;6;5;3;6;3;3;8;7;4;4;5;6;4;4;4;4;5;8;3;5;4;6;3;4;5;4;5;3;3;1;5;3;5;6;2;3;3;4;7;6;2;2;4;5;6;5;2;5;2;5;6;3;6;6;4;4;3;5;7;1;4;7;7;8;3	6;1;7;4;8;3;6;7;7;8;7;8;5;5;6;7;9;7;7;7;5;4;4;5;6;3;3;5;4;2;6;5;7;3;5;5;4;6;5;6;3;1;2;3;3;4;4;2;4;4;3;5;2;4;6;4;3;5;2;4;3;3;3;3;5;5;5;5;6;4;3;6;3;6;3;5;4;3;4;4;6;4;2;6;2;4;3;5	89	88	diff_parts_same_contig										0	EFO_0000182	0.078894	0
Fibroblast	ENSG00000203876	ADD3-AS1	ENSG00000203876	ENSG00000203876	lncRNA	lncRNA	0.41	0.3425	0.3	0.225	0	0			0.924945	0.924945	1_to_1	identical gene model		5;3;5;6;3	3;6;5;5;3	5	5											0	EFO_0000729	0.0085523	0
Fibroblast	ENSG00000203877	RIPPLY2	ENSG00000203877	ENSG00000203877	protein_coding	protein_coding	2.45583	2.45154	1.19	1.24	0	0			0.437719	0.437719	1_to_1	identical gene model		3;4;1	4;1;3	3	3							1	?Spondylocostal dysostosis 6	3	known_molec_cause	0	Orphanet_2311	0.55587	0
Fibroblast	ENSG00000203878	CHIAP2	ENSG00000203878	ENSG00000203878	transcribed_unprocessed_pseudogene	transcribed_unprocessed_pseudogene	0.82	0.82	0.82	0.82	0	0			0.5	0.5	1_to_1	identical gene model		9;4;7;11	9;7;11;4	4	4	diff_parts_same_contig		Clone Problem, GRC Housekeeping								0	EFO_0000571	0.013182	0
Fibroblast	ENSG00000203879	GDI1	ENSG00000203879	ENSG00000203879	protein_coding	protein_coding	45.5557	46.3025	36.02	36.58	1	1	0.00362192	2.39098e-16	0.970282	0.970282	1_to_1	identical gene model	0.999965	5;6;5;11;2;3;4;2;4;2;5;4;4;5;5	5;5;11;4;6;5;5;4;5;4;2;4;2;3;2	15	15	new_contig_added, diff_parts_same_contig		Path Problem	Path Problem			1	Intellectual developmental disorder, X-linked 41	3	known_molec_cause	0	Orphanet_777	0.70594	0
Fibroblast	ENSG00000203880	PCMTD2	ENSG00000203880	ENSG00000203880	protein_coding	protein_coding	9.05836	9.29127	7.17	8.1	1	1	0.00362643	2.39098e-16	0.916733	0.916733	1_to_1	identical gene model		2;6;6;6;3;2;4;4;3;2;2	6;6;6;4;2;4;2;2;3;3;2	11	11			Gap	Gap	Low Mappability						0	EFO_0010091	0.2578	0
Fibroblast	ENSG00000203883	SOX18	ENSG00000203883	ENSG00000203883	protein_coding	protein_coding	0.992653	0.975	0.65	0.63	1	1	0.00362621	2.39098e-16	0	0	1_to_1	identical gene model		2	2	1	1							1	Hypotrichosis-lymphedema-telangiectasia syndrome;Hypotrichosis-lymphedema-telangiectasia-renal defect syndrome	3;3	known_molec_cause;known_molec_cause	0	Orphanet_69735	0.74179	0
Fibroblast	ENSG00000203896	LIME1	ENSG00000203896	ENSG00000203896	protein_coding	protein_coding	4.52934	5.50547	4.58	5.48	1	1	-0.328628	3.23128e-16	0.906357	0.88512	1_to_1	exon_length_diff	0.999402	6;5;3;5;6;5;3;4;2;4	5;4;3;5;6;6;4;5;3;2	10	10	new_contig_added, diff_parts_same_contig										0	EFO_0004735	0.20742	0
Fibroblast	ENSG00000203897	SPATA42	ENSG00000203897	ENSG00000203897	lncRNA	lncRNA					0	0					1_to_1	identical gene model		3;2;2	3;2;2	3	3	diff_parts_same_contig		Clone Problem, GRC Housekeeping								0	HP_0012864	0.0097437	0
Fibroblast	ENSG00000203900		ENSG00000203900	ENSG00000203900	lncRNA	lncRNA					0	0					1_to_1	identical gene model		5;3	5;3	2	2	diff_parts_same_contig		Clone Problem	Clone Problem							0	EFO_0000305	0.020243	0
Fibroblast	ENSG00000203907	OOEP	ENSG00000203907	ENSG00000203907	protein_coding	protein_coding	0.766364	0.762727	0.47	0.47	0	0			0.428526	0.428526	1_to_1	identical gene model	0.998347	3;4;2	4;3;2	3	3	new_contig_added, diff_parts_same_contig		GRC Housekeeping	GRC Housekeeping							0	Orphanet_404466	0.082804	0
Fibroblast	ENSG00000203908	KHDC3L	ENSG00000203908	ENSG00000203908	protein_coding	protein_coding	0.2975	0.2925	0.305	0.3	0	0			0	0	1_to_1	identical gene model		3	3	1	1	diff_parts_same_contig		GRC Housekeeping	GRC Housekeeping			1	Hydatidiform mole, recurrent, 2	3	known_molec_cause	0	EFO_1000298	0.66534	0
Fibroblast	ENSG00000203909	DPPA5	ENSG00000203909	ENSG00000203909	protein_coding	protein_coding					0	0					1_to_1	identical gene model		3	3	1	1	diff_parts_same_contig		GRC Housekeeping	GRC Housekeeping							0	MONDO_0018309;HP_0002251	0.11087	0
Fibroblast	ENSG00000203910	C1orf146	ENSG00000203910	ENSG00000203910	protein_coding	protein_coding					0	0					1_to_1	identical gene model		7;6	6;7	2	2			Clone Problem, GRC Housekeeping								0	EFO_0007989	0.34276	0
Fibroblast	ENSG00000203914	HSP90B3P	ENSG00000203914	ENSG00000203914	processed_pseudogene	processed_pseudogene	0.422	0.422	0.33	0.33	0	0			0.0285714	0.0285714	1_to_1	identical gene model		1	1	1	1	diff_parts_same_contig		Clone Problem, GRC Housekeeping								0	EFO_0000311	0.0029566	0
Fibroblast	ENSG00000203923	SPANXN1	ENSG00000203923	ENSG00000203923	protein_coding	protein_coding					0	0					1_to_1	identical gene model		2	2	1	1	diff_parts_same_contig, new_contig_added		Path Problem	Path Problem							0	EFO_1000044	0.039515	0
Fibroblast	ENSG00000203926	SPANXA2	ENSG00000203926	ENSG00000203926	protein_coding	protein_coding					0	0			1	1	1_to_1	identical gene model		2	2	1	1	new_contig_added		Path Problem	Path Problem							0	MONDO_0018982	0.0029566	0
Fibroblast	ENSG00000203930	LINC00632	ENSG00000203930	ENSG00000203930	lncRNA	lncRNA	0.957119	0.964918	0.45	0.46	1	1	0.0036265	2.39098e-16	0.913696	0.913696	1_to_1	identical gene model		3;5;3;4;5;2;2;3;5;5;2;4;3;5;6;5;4;5;3;5;5;3;3;2;6;2;7;4;2	5;6;4;5;5;4;5;7;3;5;3;3;5;5;4;6;5;5;3;4;3;2;2;2;2;2;3;3;2	29	29	new_contig_added, diff_parts_same_contig		Path Problem	Path Problem		High Signal Region					0	EFO_0000305	0.048101	0
Fibroblast	ENSG00000203933	CXorf66	ENSG00000203933	ENSG00000203933	protein_coding	protein_coding					0	0					1_to_1	identical gene model		3	3	1	1	diff_parts_same_contig		Path Problem	Path Problem							0	EFO_0000365	0.040979	0
Fibroblast	ENSG00000203942	C10orf62	ENSG00000203942	ENSG00000203942	protein_coding	protein_coding	0.421429	0.42625	0.38	0.38	0	0			0	0	1_to_1	identical gene model		1	1	1	1											0	EFO_0004747;EFO_0005134;EFO_0005664	0.16024	0
Fibroblast	ENSG00000203943	SAMD13	ENSG00000203943	ENSG00000203943	protein_coding	protein_coding	0.302857	0.301429	0.27	0.27	0	0			0.988545	0.988545	1_to_1	identical gene model		4;4;4;4;4;4;3;2;2	4;4;2;4;4;2;4;4;3	9	9	new_contig_added, diff_parts_same_contig		Clone Problem, GRC Housekeeping								0	EFO_0007660	0.32724	0
Fibroblast	ENSG00000203950	RTL8A	ENSG00000203950	ENSG00000203950	protein_coding	protein_coding	187.799	187.919	183.23	184	1	1	0.00362348	2.39098e-16	0.833888	0.833888	1_to_1	identical gene model		1;2;2;2	1;2;2;2	4	4	diff_parts_same_contig										0	EFO_0000616	0.0051741	0
Fibroblast	ENSG00000203952	CCDC160	ENSG00000203952	ENSG00000203952	protein_coding	protein_coding	0.296667	0.296667	0.24	0.24	0	0			0.428571	0.428571	1_to_1	identical gene model	0.99973	2;3	2;3	2	2	new_contig_added, diff_parts_same_contig		GRC Housekeeping	GRC Housekeeping							0	EFO_0000508	0.11827	0
Fibroblast	ENSG00000203963	C1orf141	ENSG00000203963	ENSG00000203963	protein_coding	protein_coding					0	0					1_to_1	identical gene model		5;6;8;10;7;10;8;3	8;6;7;5;3;10;10;8	8	8	diff_parts_same_contig		Clone Problem								0	EFO_0000729	0.49074	0
Fibroblast	ENSG00000203965	EFCAB7	ENSG00000203965	ENSG00000203965	protein_coding	protein_coding	4.801	4.87081	3.935	3.92	1	1	0.0036263	2.39098e-16	0.736938	0.736938	1_to_1	identical gene model		14;7;5;4;2;3	4;14;2;3;7;5	6	6	diff_parts_same_contig		Clone Problem								0	GO_0007568	0.22339	0
Fibroblast	ENSG00000203970	DEFB110	ENSG00000203970	ENSG00000203970	protein_coding	protein_coding					0	0					1_to_1	identical gene model		2;2	2;2	2	2			Variation, GRC Housekeeping	GRC Housekeeping							0	EFO_0000571	0.24277	0
Fibroblast	ENSG00000203971		ENSG00000203971	ENSG00000203971	lncRNA	lncRNA					0	0					1_to_1	identical gene model		2;3	2;3	2	2											0	EFO_0000305	0.012288	0
Fibroblast	ENSG00000203972	GLYATL3	ENSG00000203972	ENSG00000203972	protein_coding	protein_coding					0	0					1_to_1	identical gene model		6;6	6;6	2	2			Variation, GRC Housekeeping	GRC Housekeeping							0	EFO_0005116	0.3055	0
Fibroblast	ENSG00000203985	LDLRAD1	ENSG00000203985	ENSG00000203985	protein_coding	protein_coding					0	0					1_to_1	identical gene model		6;4;4;5	6;4;5;4	4	4	diff_parts_same_contig		Clone Problem								0	EFO_0004526	0.24384	0
Fibroblast	ENSG00000203987		ENSG00000203987	ENSG00000203987	lncRNA	lncRNA					0	0					1_to_1	identical gene model		4;3	4;3	2	2											0	EFO_0000305	0.034415	0
Fibroblast	ENSG00000203989	RHOXF2B	ENSG00000203989	ENSG00000203989	protein_coding	protein_coding					0	0			1	1	1_to_1	identical gene model		4	4	1	1	new_contig_added		Path Problem, Gap	Path Problem							0	EFO_0000339	0.0051741	0
Fibroblast	ENSG00000203993	ARRDC1-AS1	ENSG00000203993	ENSG00000203993	lncRNA	lncRNA	4.89919	4.87188	4.625	4.625	1	1	0.0036262	2.39098e-16	0.954975	0.954975	1_to_1	identical gene model		3;2;2;2	3;2;2;2	4	4	diff_parts_same_contig													0
Fibroblast	ENSG00000203995	ZYG11A	ENSG00000203995	ENSG00000203995	protein_coding	protein_coding	0.3775	0.3928	0.26	0.28	1	1	0.00362621	2.39098e-16	0.931969	0.931969	1_to_1	identical gene model		14;13;14	13;14;14	3	3			Clone Problem								0	EFO_0004348	0.34233	0
Fibroblast	ENSG00000203999	LINC01270	ENSG00000203999	ENSG00000203999	lncRNA	lncRNA	0.681458	0.6808	0.56	0.615	1	1	0.00362621	2.39098e-16	0.954411	0.954411	1_to_1	identical gene model		5;2;2;5;4;5;4;4;3;4;6;7;3;5	4;4;6;7;3;5;3;4;5;4;2;5;5;2	14	14	diff_parts_same_contig										0	EFO_0000384	0.023902	0
Fibroblast	ENSG00000204001	LCN8	ENSG00000204001	ENSG00000204001	protein_coding	protein_coding					0	0					1_to_1	identical gene model		7;6;5;3;7	7;6;5;3;7	5	5											0	EFO_0004518	0.16174	0
Fibroblast	ENSG00000204003		ENSG00000204003	ENSG00000204003	protein_coding	protein_coding					0	0					1_to_1	identical gene model		11;5	11;5	2	2														0
Fibroblast	ENSG00000204006	C1orf185	ENSG00000204006	ENSG00000204006	protein_coding	protein_coding					0	0			1	1	1_to_1	identical gene model		5;5;4;4;4	4;5;5;4;4	5	5			Clone Problem								0	EFO_0006336	0.28226	0
Fibroblast	ENSG00000204007	GLT6D1	ENSG00000204007	ENSG00000204007	protein_coding	protein_coding					0	0					1_to_1	exon_count_diff		5;5	5;6	2	2											0	EFO_0000649	0.26806	0
Fibroblast	ENSG00000204010	IFIT1B	ENSG00000204010	ENSG00000204010	protein_coding	protein_coding	0.25	0.25	0.19	0.19	0	0			0	0	1_to_1	identical gene model		2	2	1	1											0	HP_0000545;EFO_0004207	0.11087	0
Fibroblast	ENSG00000204011	COL5A1-AS1	ENSG00000204011	ENSG00000204011	lncRNA	lncRNA	1.08692	1.08462	1.07	1.07	0	0			0	0	1_to_1	identical gene model		2	2	1	1	diff_parts_same_contig													0
Fibroblast	ENSG00000204019	CT83	ENSG00000204019	ENSG00000204019	protein_coding	protein_coding					0	0					1_to_1	identical gene model		2	2	1	1	new_contig_added, hg19_errors_corrected		Path Problem, Gap	Path Problem							0	EFO_0005537	0.072471	0
Fibroblast	ENSG00000204020	LIPN	ENSG00000204020	ENSG00000204020	protein_coding	protein_coding					0	0			1	1	1_to_1	identical gene model		10;4	4;10	2	2	diff_parts_same_contig						1	Ichthyosis, congenital, autosomal recessive 8	3	known_molec_cause	0	MONDO_0017778;Orphanet_313	0.51459	0
Fibroblast	ENSG00000204021	LIPK	ENSG00000204021	ENSG00000204021	protein_coding	protein_coding					0	0					1_to_1	identical gene model		9	9	1	1	new_contig_added, diff_parts_same_contig										0	EFO_0000571	0.11242	0
Fibroblast	ENSG00000204022	LIPJ	ENSG00000204022	ENSG00000204022	protein_coding	protein_coding	0.400833	0.399167	0.25	0.25	0	0			0.252632	0.252632	1_to_1	identical gene model		11;2;5	2;11;5	3	3	diff_parts_same_contig										0	EFO_0005301	0.31299	0
Fibroblast	ENSG00000204025	TRPC5OS	ENSG00000204025	ENSG00000204025	protein_coding	protein_coding	0.29	0.28	0.29	0.28	0	0			0	0	1_to_1	identical gene model		4;4;4	4;4;4	3	3	diff_parts_same_contig		Localization Problem, Gap								0	EFO_0000641	0.004327	0
Fibroblast	ENSG00000204031	LCN1P2	ENSG00000204031	ENSG00000204031	unprocessed_pseudogene	unprocessed_pseudogene					0	0					1_to_1	identical gene model		2	2	1	1	new_contig_added		Path Problem, Variation, Clone Problem	Variation, Path Problem, Clone Problem										0
Fibroblast	ENSG00000204033	LRIT2	ENSG00000204033	ENSG00000204033	protein_coding	protein_coding					0	0			1	1	1_to_1	identical gene model		3;4	3;4	2	2				GRC Housekeeping							0	EFO_0008375	0.28867	0
Fibroblast	ENSG00000204044	SLC12A5-AS1	ENSG00000204044	ENSG00000204044	lncRNA	lncRNA	0.455	0.451667	0.22	0.22	0	0			0.5625	0.5625	1_to_1	identical gene model		2;3	3;2	2	2											0	EFO_0005044	0.017562	0
Fibroblast	ENSG00000204049		ENSG00000204049	ENSG00000204049	lncRNA	lncRNA	0.195	0.19	0.195	0.19	0	0			0	0	1_to_1	identical gene model		2	2	1	1				GRC Housekeeping										0
Fibroblast	ENSG00000204052	LRRC73	ENSG00000204052	ENSG00000204052	protein_coding	protein_coding	4.29823	4.18813	3.86	3.815	1	1	0.00362651	2.39098e-16	0	0	1_to_1	identical gene model		6	6	1	1	diff_parts_same_contig		Variation, GRC Housekeeping	GRC Housekeeping							0	EFO_0004528	0.048415	0
Fibroblast	ENSG00000204053	MYCLP1	ENSG00000204053	ENSG00000204053	processed_pseudogene	processed_pseudogene					0	0					1_to_1	identical gene model		1	1	1	1	diff_parts_same_contig		Localization Problem, Gap								0	EFO_1002013	0.0014783	0
Fibroblast	ENSG00000204054	LINC00963	ENSG00000204054	ENSG00000204054	lncRNA	lncRNA	12.5078	12.3692	12.18	12.14	1	1	0.00362568	2.39098e-16	0.966204	0.966205	1_to_1	identical gene model		5;2;5;2;3;2;4;4;2;4;2;2;4;3;3;4;4;3;3;4;5;3;4;2;5;3;5;4;4;3;3;4;4;3;5;4;2;4;3;3;3;3;4;4;4;3;3;3;3;5;5;4;3;5;4;2;4;5;5;2;6;4;4;2;3	3;4;5;3;2;4;3;3;3;4;3;4;4;4;4;3;4;5;3;5;4;3;5;4;5;3;2;4;3;2;5;4;3;5;5;4;3;3;5;5;2;4;4;3;4;4;3;4;3;6;5;3;4;2;2;4;4;4;2;2;2;2;3;3;2	65	65											0	EFO_0000311	0.04957	0
Fibroblast	ENSG00000204055	IER5L-AS1	ENSG00000204055	ENSG00000204055	lncRNA	lncRNA	0.756	0.665	0.5	0.455	0	0			0.999891	0.999891	1_to_1	identical gene model		2;3;2;2;2;6;3;2	2;6;3;2;2;2;3;2	8	8											0	EFO_1000044	0.03477	0
Fibroblast	ENSG00000204060	FOXO6	ENSG00000204060	ENSG00000204060	protein_coding	protein_coding	0.548857	0.537222	0.33	0.32	1	1	0.00362621	2.39098e-16	0.57043	0.57043	1_to_1	identical gene model		2;3	2;3	2	2	diff_parts_same_contig		Clone Problem	Clone Problem							0	EFO_0004631	0.47856	0
Fibroblast	ENSG00000204065	TCEAL5	ENSG00000204065	ENSG00000204065	protein_coding	protein_coding	1.11281	1.07265	0.835	0.725	1	1	0.00362621	2.39098e-16	0.0555556	0.0555556	1_to_1	identical gene model		3	3	1	1	diff_parts_same_contig		Localization Problem, Gap								0	EFO_0000305	0.040278	0
Fibroblast	ENSG00000204070	SYS1	ENSG00000204070	ENSG00000204070	protein_coding	protein_coding	51.6859	50.8603	53.64	52.4	1	1	0.00362579	2.39098e-16	0.658193	0.658193	1_to_1	identical gene model		4;5;5;4;3;4;3;2	5;5;4;3;4;4;3;2	8	8	diff_parts_same_contig										0	EFO_0004713	0.020096	0
Fibroblast	ENSG00000204071	TCEAL6	ENSG00000204071	ENSG00000204071	protein_coding	protein_coding					0	0			1	1	1_to_1	identical gene model		3;3	3;3	2	2	diff_parts_same_contig		GRC Housekeeping, Clone Problem, Path Problem, Localization Problem, Gap	GRC Housekeeping, Clone Problem, Path Problem							0	EFO_1001974	0.0089775	0
Fibroblast	ENSG00000204072	ARMCX7P	ENSG00000204072	ENSG00000204072	transcribed_unprocessed_pseudogene	transcribed_unprocessed_pseudogene	2.5363	2.48354	1.83	1.82	1	1	0.00362621	2.39098e-16	0.996366	0.996366	1_to_1	identical gene model		1;1	1;1	2	2	new_contig_added, diff_parts_same_contig		Path Problem, Localization Problem, Gap	Path Problem										0
Fibroblast	ENSG00000204084	INPP5B	ENSG00000204084	ENSG00000204084	protein_coding	protein_coding	2.1744	2.17074	1.62	1.62	1	1	0.00362621	2.39098e-16	0.999199	0.9992	1_to_1	identical gene model		6;24;24;23;18;20;4;5;2;2;7	24;24;18;20;23;2;5;2;4;6;7	11	11			Clone Problem								0	EFO_0005763	0.30949	0
Fibroblast	ENSG00000204086	RPA4	ENSG00000204086	ENSG00000204086	protein_coding	protein_coding	0.456667	0.438125	0.35	0.34	0	0			0	0	1_to_1	identical gene model		1	1	1	1	diff_parts_same_contig		Localization Problem, Gap								0	MONDO_0011962	0.17885	0
Fibroblast	ENSG00000204091	TDRG1	ENSG00000204091	ENSG00000204091	lncRNA	lncRNA					0	0			1	1	1_to_1	identical gene model		2;3;2;3;3;3;2;4;3;2;4;1;3;3;2	3;2;2;4;2;3;3;3;3;1;3;3;4;2;2	15	15			Variation, GRC Housekeeping	GRC Housekeeping							0	EFO_0000637	0.078578	0
Fibroblast	ENSG00000204092		ENSG00000204092	ENSG00000204092	lncRNA	lncRNA					0	0					1_to_1	identical gene model		2	2	1	1			Variation, GRC Housekeeping	GRC Housekeeping										0
Fibroblast	ENSG00000204099	NEU4	ENSG00000204099	ENSG00000204099	protein_coding	protein_coding					0	0			1	1	1_to_1	exon_count_diff		4;8;7;4;4;3;4;5;3;3;5;4;3;2;2;2;5	4;3;4;5;2;2;5;4;5;4;3;3;4;4;2;2;3	17	17	diff_parts_same_contig		GRC Housekeeping	GRC Housekeeping							0	EFO_0010603	0.10218	0
Fibroblast	ENSG00000204103	MAFB	ENSG00000204103	ENSG00000204103	protein_coding	protein_coding	25.2424	25.5406	18.37	19.4	1	1	0.00362569	2.39098e-16	0	0	1_to_1	identical gene model		1	1	1	1	diff_parts_same_contig						1	Duane retraction syndrome 3;Multicentric carpotarsal osteolysis syndrome	3;3	known_molec_cause;known_molec_cause	0	Orphanet_2774	0.78827	1			yes
Fibroblast	ENSG00000204104	TRAF3IP1	ENSG00000204104	ENSG00000204104	protein_coding	protein_coding	2.06295	2.11921	1.65	1.73	1	1	0.00362621	2.39098e-16	0.958682	0.958682	1_to_1	identical gene model		17;15;5;7;2	15;17;5;7;2	5	5	new_contig_added, diff_parts_same_contig						1	Senior-Loken syndrome 9	3	known_molec_cause	0	MONDO_0017842	0.76017	0
Fibroblast	ENSG00000204110	LINC02520	ENSG00000204110	ENSG00000204110	lncRNA	lncRNA					0	0					1_to_1	identical gene model		4	4	1	1			Variation, GRC Housekeeping	GRC Housekeeping							0	EFO_0000198	0.0020365	0
Fibroblast	ENSG00000204113	BMP2KL	ENSG00000204113	ENSG00000204113	processed_pseudogene	processed_pseudogene	0.82	0.81	0.82	0.81	0	0			0.333333	0.333333	1_to_1	identical gene model		1	1	1	1	diff_parts_same_contig		Gap											0
Fibroblast	ENSG00000204116	CHIC1	ENSG00000204116	ENSG00000204116	protein_coding	protein_coding	3.19238	3.16646	2.85	2.84	1	1	0.00362694	2.39098e-16	0.41974	0.41974	1_to_1	identical gene model		6;5;7;7	5;6;7;7	4	4	new_contig_added, diff_parts_same_contig		Gap								0	EFO_0001663	0.11087	0
Fibroblast	ENSG00000204117		ENSG00000204117	ENSG00000204117	lncRNA	lncRNA					0	0					1_to_1	identical gene model		4;4	4;4	2	2	new_contig_added										0	EFO_0000305	0.015997	0
Fibroblast	ENSG00000204118	NAP1L6P	ENSG00000204118	ENSG00000204118	transcribed_processed_pseudogene	transcribed_processed_pseudogene	0.5	0.5	0.5	0.5	0	0			0.555556	0.555556	1_to_1	identical gene model		1;1	1;1	2	2	hg19_errors_corrected		Gap								0	EFO_0000616	0.037169	0
Fibroblast	ENSG00000204120	GIGYF2	ENSG00000204120	ENSG00000204120	protein_coding	protein_coding	3.1925	3.67421	2.815	2.98	1	1	0.0036262	2.39098e-16	0.999427	0.999427	1_to_1	identical gene model		29;28;31;31;31;4;7;3;18;7;4;7;4;6;5;6;7;6;3;21;4;3;6;5;9;5;6;3;3;3;13;3;5;3;5;7;5;6;2;3;5;5;6;5;4;30	5;30;6;31;6;2;4;29;31;7;7;6;5;5;3;5;18;28;5;31;3;9;7;21;7;6;6;6;5;7;4;4;3;3;3;3;3;5;4;5;5;13;3;3;4	46	45							1	{Parkinson disease 11}	3	known_molec_cause	0	Orphanet_411602	0.68583	0
Fibroblast	ENSG00000204121	ECEL1P1	ENSG00000204121	ENSG00000204121	unprocessed_pseudogene	unprocessed_pseudogene					0	0					1_to_1	identical gene model		9	9	1	1														0
Fibroblast	ENSG00000204128	C2orf72	ENSG00000204128	ENSG00000204128	protein_coding	protein_coding	0.14	0.14	0.14	0.14	0	0			0.996582	0.996582	1_to_1	identical gene model		3;2;3	3;3;2	3	3	diff_parts_same_contig		Clone Problem	Clone Problem							0	EFO_0007814	0.11688	0
Fibroblast	ENSG00000204130	RUFY2	ENSG00000204130	ENSG00000204130	protein_coding	protein_coding	1.61809	1.67571	0.96	1.01	1	1	0.00362621	2.39098e-16	0.995247	0.995247	1_to_1	identical gene model		6;6;18;12;12;5;2;19;11;3;7;2;18	19;7;5;2;18;18;6;3;12;12;2;11;6	13	13	diff_parts_same_contig			GRC Housekeeping							0	EFO_0004541	0.36958	0
Fibroblast	ENSG00000204131	NHSL2	ENSG00000204131	ENSG00000204131	protein_coding	protein_coding	2.30529	2.30389	1.48	1.615	1	1	0.00362621	2.39098e-16	0.997402	0.997402	1_to_1	identical gene model		2;3;2;4;3;3;8;7	8;3;4;3;7;2;3;2	8	8			Gap			High Signal Region					0	Orphanet_98755	0.11087	0
Fibroblast	ENSG00000204136	GGTA1	ENSG00000204136	ENSG00000204136	transcribed_unitary_pseudogene	transcribed_unitary_pseudogene	0.43	0.43	0.43	0.43	0	0			0.953947	0.953947	1_to_1	identical gene model		7;8;6;6;8	8;8;6;6;7	5	5	new_contig_added, diff_parts_same_contig						1	Hyperekplexia 3	3	known_molec_cause	0	EFO_0004339	0.22098	0
Fibroblast	ENSG00000204138	PHACTR4	ENSG00000204138	ENSG00000204138	protein_coding	protein_coding	5.3581	5.47246	5	5.1	1	1	0.00362564	2.39098e-16	0.868282	0.868282	1_to_1	identical gene model	0.999981	13;14;6;17;7;15;4;4;5	5;7;15;6;14;17;4;13;4	9	9	new_contig_added, diff_parts_same_contig, hg19_errors_corrected		GRC Housekeeping, Clone Problem	GRC Housekeeping							0	EFO_0005763	0.25235	0
Fibroblast	ENSG00000204140	CLPSL1	ENSG00000204140	ENSG00000204140	protein_coding	protein_coding					0	0					1_to_1	identical gene model		3;2	3;2	2	2	diff_parts_same_contig		Variation, GRC Housekeeping	GRC Housekeeping							0	EFO_0007937	0.27908	0
Fibroblast	ENSG00000204147	ASAH2B	ENSG00000204147	ENSG00000204147	protein_coding	protein_coding	0.396071	0.389	0.24	0.255	1	1	0.00362621	2.39098e-16	0.995337	0.995353	1_to_1	identical gene model		6;6;7;7;6;7;6	6;7;7;6;6;6;7	7	7				GRC Housekeeping							0	EFO_0004531	0.35702	0
Fibroblast	ENSG00000204148	LINC00474	ENSG00000204148	ENSG00000204148	lncRNA	lncRNA					0	0					1_to_1	identical gene model		3	3	1	1											0	EFO_0005318	0.0046197	0
Fibroblast	ENSG00000204149	AGAP6	ENSG00000204149	ENSG00000204149	protein_coding	protein_coding	1.33149	1.09356	1.17	0.73	1	1	0.47992	1.07451e-08	0.982605	0.988099	1_to_1	identical gene model		7;8;10	10;7;8	3	3	diff_parts_same_contig		Gap	Gap, Path Problem, GRC Housekeeping							0	EFO_0005208	0.18435	0
Fibroblast	ENSG00000204152	TIMM23B	ENSG00000204152	ENSG00000204152	protein_coding	protein_coding	9.2426	1.75293	7.97	1.56	1	1	0.109338	0.655228	0.991776	0.975587	1_to_1	transcript_count_diff		5;6;4;7;5;5	8;7;7;5	6	4	new_contig_added, diff_parts_same_contig	yes	Gap, GRC Housekeeping, Path Problem	Gap, Path Problem, GRC Housekeeping							0	EFO_0005208	0.083322	0
Fibroblast	ENSG00000204160	ZDHHC18	ENSG00000204160	ENSG00000204160	protein_coding	protein_coding	31.1589	31.144	31.29	31.27	1	1	0.00362561	2.39098e-16	0.325127	0.325127	1_to_1	identical gene model		8;8;2;7;6	8;8;6;7;2	5	5	diff_parts_same_contig		Clone Problem								0	EFO_0007989	0.26604	0
Fibroblast	ENSG00000204161	TMEM273	ENSG00000204161	ENSG00000204161	protein_coding	protein_coding					0	0			1	1	1_to_1	identical gene model		6;7;7;6;5;3;6;3	7;6;7;3;6;5;6;3	8	8			Path Problem	Gap, GRC Housekeeping, Path Problem							0	EFO_0004346	0.20624	0
Fibroblast	ENSG00000204165	CXorf65	ENSG00000204165	ENSG00000204165	protein_coding	protein_coding					0	0					1_to_1	identical gene model		6;6;2;2	6;6;2;2	4	4	diff_parts_same_contig		Gap											0
Fibroblast	ENSG00000204172	AGAP9	ENSG00000204172	ENSG00000204172	protein_coding	protein_coding	1.21055	7.79524	0.79	7.78	1	1	-2.06445	1.07278e-14	0.907328	0.337272	1_to_1	transcript_count_diff		10;8;8	8	3	1	diff_parts_same_contig	yes	Path Problem, Clone Problem, Gap	Path Problem, Gap, GRC Housekeeping, Clone Problem							0	Orphanet_3214	0.045872	0
Fibroblast	ENSG00000204173	LRRC37A5P	ENSG00000204173	ENSG00000204173	transcribed_unprocessed_pseudogene	transcribed_unprocessed_pseudogene	0.631818	0.595	0.46	0.445	0	0			0	0	1_to_1	identical gene model		3;3;1;3	3;3;3;1	4	4														0
Fibroblast	ENSG00000204174	NPY4R	ENSG00000204174	ENSG00000204174	protein_coding	protein_coding	0.17	0.17	0.17	0.17	0	0			0.965248	0.964257	1_to_1	exon_count_diff		6;5	3;2	2	2	new_contig_added, diff_parts_same_contig	yes	Path Problem, Clone Problem, Gap	Gap, Clone Problem, Path Problem, GRC Housekeeping							0	EFO_0000519	0.25881	0
Fibroblast	ENSG00000204175	GPRIN2	ENSG00000204175	ENSG00000204175	protein_coding	protein_coding					0	0			1	1	1_to_1	identical gene model		1;3	3;1	2	2	diff_parts_same_contig		Path Problem	Path Problem, Gap, GRC Housekeeping, Clone Problem							0	MONDO_0100096	0.016751	0
Fibroblast	ENSG00000204176	SYT15	ENSG00000204176	ENSG00000204176	protein_coding	protein_coding	5.25839	3.87382	3.14	2.31	1	1	-0.284939	0.00305095	0.979426	0.956575	1_to_1	identical gene model		8;7;6;3;9;3	7;3;8;9;6;3	6	6	diff_parts_same_contig	yes	Clone Problem, Path Problem	Path Problem, Gap, GRC Housekeeping, Clone Problem										0
Fibroblast	ENSG00000204177	BMS1P1	ENSG00000204177	ENSG00000204177	pseudogene	transcribed_unprocessed_pseudogene	0.271071	1.01721	0.18	0.84	1	1	-2.64767	7.12807e-20	0.898403	0.285943	1_to_1	exon_count_diff		9;8	9;9	2	2	diff_parts_same_contig		Path Problem	Path Problem, Gap, GRC Housekeeping, Clone Problem										0
Fibroblast	ENSG00000204178	MACO1	ENSG00000204178	ENSG00000204178	protein_coding	protein_coding	2.60862	2.59667	2.49	2.46	1	1	0.00362618	2.39098e-16	0.970822	0.970822	1_to_1	identical gene model		11;9;3;11	9;11;11;3	4	4	diff_parts_same_contig		Variation, GRC Housekeeping, Clone Problem	Variation, GRC Housekeeping							0	EFO_0004611	0.25958	0
Fibroblast	ENSG00000204179	PTPN20	ENSG00000204179	ENSG00000204179	protein_coding	protein_coding	0.15	0.463636	0.15	0.38	0	0			0.999883	0.974495	1_to_1	transcript_count_diff		5;10;10;10;8;9;9;7;7;5;6;9;3;6;8;6;9;10;4;7;7;6;4;9;8;7;8;10;8;5;7;6	4;5;6;9;10;9;7;5;8;6;9;10;6;9;8;7;8;10;8;5;7;7;4;6;6;10;7;3;10	32	29	diff_parts_same_contig		Path Problem	Unknown, Path Problem, Gap, GRC Housekeeping, Clone Problem							0	MONDO_0011060	0.078572	0
Fibroblast	ENSG00000204183	GDF5-AS1	ENSG00000204183	ENSG00000204183	lncRNA	lncRNA	0.455	0.445	0.335	0.33	1	1	0.00362621	2.39098e-16	0.987617	0.987577	1_to_1	identical gene model	0.99975	2	2	1	1	new_contig_added, diff_parts_same_contig		GRC Housekeeping	GRC Housekeeping							0	EFO_0005842	0.0048686	0
Fibroblast	ENSG00000204186	ZDBF2	ENSG00000204186	ENSG00000204186	protein_coding	protein_coding	0.13	0.145	0.12	0.125	0	0			0.999162	0.999162	1_to_1	identical gene model		5;3;6;8;7;6;6;6;6;7	5;6;7;8;6;7;6;6;6;3	10	10											0	EFO_0004340	0.40049	0
Fibroblast	ENSG00000204188	GGNBP1	ENSG00000204188	ENSG00000204188	transcribed_unitary_pseudogene	transcribed_unitary_pseudogene					0	0					1_to_1	identical gene model		6;4;6;7;3;6	6;7;6;6;4;3	6	6			Variation, GRC Housekeeping	GRC Housekeeping							0	Orphanet_276234	0.095589	0
Fibroblast	ENSG00000204193	TXNDC8	ENSG00000204193	ENSG00000204193	protein_coding	protein_coding					0	0					1_to_1	identical gene model		4;6;6;5	5;6;6;4	4	4											0	EFO_0004309	0.14856	0
Fibroblast	ENSG00000204194	RPL12P1	ENSG00000204194	ENSG00000204194	processed_pseudogene	processed_pseudogene	1.73667	1.73667	1.54	1.54	0	0			0.99169	0.99169	1_to_1	identical gene model		1	1	1	1			Path Problem, Variation, GRC Housekeeping	Path Problem, Variation, GRC Housekeeping										0
Fibroblast	ENSG00000204195	AWAT1	ENSG00000204195	ENSG00000204195	protein_coding	protein_coding					0	0					1_to_1	identical gene model		7;4	7;4	2	2	diff_parts_same_contig		Gap								0	EFO_0000181	0.10861	0
Fibroblast	ENSG00000204196	RPL12P16	ENSG00000204196	ENSG00000204196	processed_pseudogene	processed_pseudogene					0	0			1	1	1_to_1	identical gene model		1	1	1	1														0
Fibroblast	ENSG00000204209	DAXX	ENSG00000204209	ENSG00000204209	protein_coding	protein_coding	5.84434	5.95945	5.03	5.08	1	1	0.0036262	2.39098e-16	0.997277	0.997276	1_to_1	identical gene model		8;8;7;3;2;4;4;2;2;2;9	8;8;7;9;4;4;2;2;3;2;2	11	11			Path Problem, Variation, GRC Housekeeping	Path Problem, Variation, GRC Housekeeping			1	Neurodevelopmental disorder with regression, abnormal movements, loss of speech, and seizures	3	known_molec_cause	0	EFO_0000763	0.46469	1			yes
Fibroblast	ENSG00000204217	BMPR2	ENSG00000204217	ENSG00000204217	protein_coding	protein_coding	2.78696	3.21277	2.125	2.6	1	1	0.00362432	2.39098e-16	0.979422	0.979422	1_to_1	identical gene model		12;13;3;13	13;12;13;3	4	4							1	Pulmonary hypertension, familial primary, 1, with or without HHT;Pulmonary hypertension, primary, fenfluramine or dexfenfluramine-associated;Pulmonary venoocclusive disease 1	3;3;3	known_molec_cause;known_molec_cause;known_molec_cause	0	Orphanet_422	0.76821	0
Fibroblast	ENSG00000204219	TCEA3	ENSG00000204219	ENSG00000204219	protein_coding	protein_coding	22.3613	21.8557	17.24	16.64	1	1	0.00362792	2.39098e-16	0.827119	0.827119	1_to_1	identical gene model		6;4;11;5;11;2	11;11;6;5;4;2	6	6			Variation, Clone Problem	Variation							0	EFO_0004327	0.39688	0
Fibroblast	ENSG00000204220	PFDN6	ENSG00000204220	ENSG00000204220	protein_coding	protein_coding	13.0533	13.0931	12.52	12.5	1	1	0.00362597	2.39098e-16	0.980618	0.980618	1_to_1	identical gene model		4;5;5;5;4;4;2	5;4;5;5;4;2;4	7	7			Path Problem, Variation, GRC Housekeeping	Path Problem, Variation, GRC Housekeeping							0	EFO_0000304	0.22539	0
Fibroblast	ENSG00000204227	RING1	ENSG00000204227	ENSG00000204227	protein_coding	protein_coding	31.6905	32.2103	32.61	32.95	1	1	0.00362217	2.39098e-16	0.888994	0.888994	1_to_1	identical gene model		7;5	7;5	2	2			Path Problem, Variation, GRC Housekeeping	Path Problem, Variation, GRC Housekeeping							0	MONDO_0008170	0.26307	0
Fibroblast	ENSG00000204228	HSD17B8	ENSG00000204228	ENSG00000204228	protein_coding	protein_coding	3.82	3.73952	3.385	3.205	1	1	0.00362623	2.39098e-16	0.726166	0.726166	1_to_1	identical gene model		9;7	9;7	2	2			Path Problem, Variation, GRC Housekeeping	Path Problem, Variation, GRC Housekeeping							0	MONDO_0004979	0.05477	0
Fibroblast	ENSG00000204231	RXRB	ENSG00000204231	ENSG00000204231	protein_coding	protein_coding	18.7739	18.7832	14.36	15.31	1	1	0.00362425	2.39098e-16	0.973094	0.973094	1_to_1	identical gene model		10;10;3;9;2	10;10;9;2;3	5	5			Path Problem, Variation, GRC Housekeeping	Path Problem, Variation, GRC Housekeeping							0	EFO_0000676	0.58598	0
Fibroblast	ENSG00000204237	OXLD1	ENSG00000204237	ENSG00000204237	protein_coding	protein_coding	49.3673	48.5048	47.02	45.04	1	1	0.00362368	2.39098e-16	0.889558	0.889558	1_to_1	identical gene model		2;2;2;2;2;1;2	2;1;2;2;2;2;2	7	7	diff_parts_same_contig, new_contig_added		Variation, GRC Housekeeping	Variation, GRC Housekeeping, Localization Problem							0	EFO_0004536	0.055599	0
Fibroblast	ENSG00000204241	LINC02731	ENSG00000204241	ENSG00000204241	lncRNA	lncRNA	0.672432	0.668108	0.37	0.37	1	1	0.00362621	2.39098e-16	0.8973	0.8973	1_to_1	identical gene model		4;2;2;2;2;2;3;3;4;2	2;3;2;4;2;3;2;4;2;2	10	10											0	EFO_0000384	0.0026133	0
Fibroblast	ENSG00000204246	OR13C3	ENSG00000204246	ENSG00000204246	protein_coding	protein_coding					0	0					1_to_1	identical gene model		1;1	1	2	1											0	EFO_1000044	0.18479	0
Fibroblast	ENSG00000204248	COL11A2	ENSG00000204248	ENSG00000204248	protein_coding	protein_coding	0.77	0.757436	0.675	0.67	1	1	0.00362621	2.39098e-16	0.974226	0.974226	1_to_1	identical gene model		66;63;64;5;9	64;63;66;9;5	5	5			Path Problem, Variation, GRC Housekeeping	Path Problem, Variation, GRC Housekeeping			1	Deafness, autosomal dominant 13;Deafness, autosomal recessive 53;Fibrochondrogenesis 2;Otospondylomegaepiphyseal dysplasia, autosomal dominant;Otospondylomegaepiphyseal dysplasia, autosomal recessive	3;3;3;3;3	known_molec_cause;known_molec_cause;known_molec_cause;known_molec_cause;known_molec_cause	0	Orphanet_1427	0.78063	0
Fibroblast	ENSG00000204250	LINC00587	ENSG00000204250	ENSG00000204250	lncRNA	lncRNA					0	0					1_to_1	identical gene model		5	5	1	1														0
Fibroblast	ENSG00000204252	HLA-DOA	ENSG00000204252	ENSG00000204252	protein_coding	protein_coding	1.01467	0.965	0.23	0.225	0	0			0.105263	0.105263	1_to_1	identical gene model		5;3;2;3;3;2	5;3;3;2;3;2	6	6			Gap, Path Problem, Variation, GRC Housekeeping	Gap, Path Problem, Variation, GRC Housekeeping							0	EFO_0004309	0.26172	0
Fibroblast	ENSG00000204253	HNRNPCP2	ENSG00000204253	ENSG00000204253	processed_pseudogene	processed_pseudogene	10.9259	10.9573	8.5	8.58	1	1	0.00362663	2.39098e-16	0.0823959	0.0823959	1_to_1	identical gene model		1	1	1	1														0
Fibroblast	ENSG00000204256	BRD2	ENSG00000204256	ENSG00000204256	protein_coding	protein_coding	13.362	13.9016	12.05	12.91	1	1	0.00362453	2.39098e-16	0.996555	0.996555	1_to_1	identical gene model		13;13;13;12;12;6;3;5;2;3;3;14;10;2;2;2;2;2;9	13;2;6;2;2;13;2;10;14;9;13;12;12;5;2;3;3;2;3	19	19			Gap, Path Problem, Variation, GRC Housekeeping	Gap, Path Problem, Variation, GRC Housekeeping							0	EFO_0001645	0.27934	0
Fibroblast	ENSG00000204257	HLA-DMA	ENSG00000204257	ENSG00000204257	protein_coding	protein_coding	2.18375	2.14879	1.705	1.56	1	1	0.0036262	2.39098e-16	0.976359	0.976359	1_to_1	identical gene model		5;5;4;3;4;4;3;4;2	5;4;4;2;5;4;4;3;3	9	9			Gap, Path Problem, Variation, GRC Housekeeping	Gap, Path Problem, Variation, GRC Housekeeping							0	MONDO_0005147	0.3761	0
Fibroblast	ENSG00000204261	PSMB8-AS1	ENSG00000204261	ENSG00000204261	lncRNA	lncRNA	1.87316	1.85678	1.45	1.44	1	1	0.0036262	2.39098e-16	0.991287	0.991287	1_to_1	identical gene model		2;3;2;3;2;3;1	3;2;2;3;1;3;2	7	7			Gap, Path Problem, Variation, GRC Housekeeping	Gap, Path Problem, Variation, GRC Housekeeping							0	EFO_0000272	0.023543	0
Fibroblast	ENSG00000204262	COL5A2	ENSG00000204262	ENSG00000204262	protein_coding	protein_coding	108.54	109.946	34.99	35.09	1	1	0.00364258	2.39098e-16	0.96379	0.96379	1_to_1	identical gene model		54;8;47;11	54;47;8;11	4	4							1	Ehlers-Danlos syndrome, classic type, 2	3	known_molec_cause	0	MONDO_0007522	0.74261	0
Fibroblast	ENSG00000204264	PSMB8	ENSG00000204264	ENSG00000204264	protein_coding	protein_coding	17.4454	17.2982	17.04	16.92	1	1	0.00362535	2.39098e-16	0.981638	0.981638	1_to_1	identical gene model		6;6;6;5;2;5;2	6;6;6;2;5;5;2	7	7			Gap, Path Problem, Variation, GRC Housekeeping	Gap, Path Problem, Variation, GRC Housekeeping			1	Proteasome-associated autoinflammatory syndrome 1 and digenic forms	3	known_molec_cause	0	MONDO_0009726	0.79873	0
Fibroblast	ENSG00000204267	TAP2	ENSG00000204267	ENSG00000204267	protein_coding	protein_coding	5.94346	10.4872	5.53	8.16	1	1	-4.95837	1.42445e-34	0.997544	0.918453	1_to_1	exon_count_diff		12;4;2;12;12	12;13;12;4;2	5	5			Gap, Path Problem, Variation, GRC Housekeeping	Gap, Path Problem, Variation, GRC Housekeeping			1	Bare lymphocyte syndrome, type I, due to TAP2 deficiency	3	known_molec_cause	0	MONDO_0011476	0.71569	0
Fibroblast	ENSG00000204271	SPIN3	ENSG00000204271	ENSG00000204271	protein_coding	protein_coding	0.456222	0.460426	0.43	0.43	1	1	0.00362621	2.39098e-16	0.996898	0.996898	1_to_1	identical gene model		2;6;5;2;1;3;2;4;3;7;2;6;6;4;6;7;5;2;6;5;5;4;3;3;3;6;2;7;6;4;4;6;5;8;5;5;5;7;6;4;6;6;6;4;3	8;7;6;6;5;6;6;6;6;4;4;6;6;6;7;5;4;5;6;5;5;7;6;7;4;5;3;5;6;5;2;4;2;2;2;2;3;1;2;3;4;3;4;3;3	45	45			Gap								0	EFO_0000616	0.040346	0
Fibroblast	ENSG00000204272	NBDY	ENSG00000204272	ENSG00000204272	protein_coding	protein_coding	44.0211	42.8203	38.35	37.44	1	1	0.00362763	2.39098e-16	0.812174	0.812174	1_to_1	identical gene model		3;2;3;4	4;3;2;3	4	4	new_contig_added, diff_parts_same_contig		Gap			Low Mappability					0	MONDO_0005148	0.041732	0
Fibroblast	ENSG00000204277	LINC01993	ENSG00000204277	ENSG00000204277	lncRNA	lncRNA	0.29	0.29	0.29	0.29	0	0			0	0	1_to_1	identical gene model		7	7	1	1				Localization Problem							0	EFO_0000326	0.0427	0
Fibroblast	ENSG00000204278	TMEM235	ENSG00000204278	ENSG00000204278	protein_coding	protein_coding					0	0					1_to_1	identical gene model		5;6;4;5;4;6	5;6;4;5;4;6	6	6				Localization Problem							0	EFO_0005653	0.25999	0
Fibroblast	ENSG00000204279	PAGE3	ENSG00000204279	ENSG00000204279	protein_coding	protein_coding					0	0					1_to_1	identical gene model		5;5	5;5	2	2	diff_parts_same_contig		Gap								0	OBI_1110021;EFO_0000544	0.011087	0
Fibroblast	ENSG00000204282		ENSG00000204282	ENSG00000204282	lncRNA	lncRNA	0.14	0.14	0.14	0.14	0	0			0.99906	0.99906	1_to_1	identical gene model		2;1	2;1	2	2				Localization Problem										0
Fibroblast	ENSG00000204283	LINC01973	ENSG00000204283	ENSG00000204283	lncRNA	lncRNA					0	0					1_to_1	identical gene model		2;3	3;2	2	2	diff_parts_same_contig			Localization Problem							0	EFO_0000305	0.028832	0
Fibroblast	ENSG00000204287	HLA-DRA	ENSG00000204287	ENSG00000204287	protein_coding	protein_coding	2.26308	2.20481	0.735	0.77	1	1	0.00362621	2.39098e-16	0.828855	0.828855	1_to_1	identical gene model		5;5	5;5	2	2			Path Problem, Variation, GRC Housekeeping	Path Problem, Variation, GRC Housekeeping							0	MONDO_0005180	0.35661	0
Fibroblast	ENSG00000204290	BTNL2	ENSG00000204290	ENSG00000204290	protein_coding	protein_coding					0	0					1_to_1	identical gene model		6;2;7;5;5	7;6;5;5;2	5	5			GRC Housekeeping, Path Problem, Variation	GRC Housekeeping, Path Problem, Variation			1	{Sarcoidosis, susceptibility to, 2}	3	known_molec_cause	0	Orphanet_797	0.44796	0
Fibroblast	ENSG00000204291	COL15A1	ENSG00000204291	ENSG00000204291	protein_coding	protein_coding	14.0241	14.0003	11.05	10.86	1	1	0.00369332	5.23811e-15	0.981372	0.981373	1_to_1	identical gene model		42;3;3;3;43	3;3;43;42;3	5	5											0	EFO_0004229	0.58268	0
Fibroblast	ENSG00000204296	TSBP1	ENSG00000204296	ENSG00000204296	protein_coding	protein_coding					0	0					1_to_1	identical gene model		23;26;26;23;24;14;26;11;23;33	26;26;23;26;23;23;24;33;14;11	10	10			Gap, Path Problem, Variation, GRC Housekeeping	Gap, Path Problem, Variation, GRC Housekeeping							0	EFO_0004842	0.41068	0
Fibroblast	ENSG00000204300	TMEM225	ENSG00000204300	ENSG00000204300	protein_coding	protein_coding					0	0					1_to_1	identical gene model	0.995901	4;4	4;4	2	2	diff_parts_same_contig, new_contig_added										0	MONDO_0005090	0.032464	0
Fibroblast	ENSG00000204301	NOTCH4	ENSG00000204301	ENSG00000204301	protein_coding	protein_coding	0.521667	0.512258	0.48	0.48	1	1	0.00362621	2.39098e-16	0.966786	0.966786	1_to_1	identical gene model		30;5;11;10;2	30;10;2;5;11	5	5			GRC Housekeeping, Gap, Path Problem, Variation	GRC Housekeeping, Gap, Path Problem, Variation							0	EFO_0004736	0.46382	0
Fibroblast	ENSG00000204304	PBX2	ENSG00000204304	ENSG00000204304	protein_coding	protein_coding	60.1608	60.802	56.08	57.28	1	1	0.00343541	6.72673e-15	0.446835	0.446919	1_to_1	identical gene model		9;6;2;2;4	9;2;6;4;2	5	5			GRC Housekeeping, Gap, Path Problem, Variation	GRC Housekeeping, Gap, Path Problem, Variation							0	EFO_0004683;EFO_0001365;EFO_1001492	0.12298	0
Fibroblast	ENSG00000204305	AGER	ENSG00000204305	ENSG00000204305	protein_coding	protein_coding	1.86583	1.8566	1.58	1.575	1	1	0.00362621	2.39098e-16	0.982869	0.982869	1_to_1	identical gene model		10;6;8;10;11;10;11;10;6;2;5;10;4;4;5	10;10;11;10;10;2;5;10;4;5;11;8;6;6;4	15	15			GRC Housekeeping, Gap, Path Problem, Variation	GRC Housekeeping, Gap, Path Problem, Variation							0	EFO_0004713	0.41766	0
Fibroblast	ENSG00000204308	RNF5	ENSG00000204308	ENSG00000204308	protein_coding	protein_coding	199.796	195.394	195.99	193.49	1	1	0.00362597	2.39098e-16	0.0811726	0.0811726	1_to_1	identical gene model		6;3	6;3	2	2			GRC Housekeeping, Gap, Path Problem, Variation	GRC Housekeeping, Gap, Path Problem, Variation							0	Orphanet_586	0.47494	0
Fibroblast	ENSG00000204310	AGPAT1	ENSG00000204310	ENSG00000204310	protein_coding	protein_coding	11.5723	12.1349	8.19	8.41	1	1	0.00362366	2.39098e-16	0.994552	0.994551	1_to_1	identical gene model		7;7;7;7;7;7;5;5	7;7;7;7;7;7;5;5	8	8			GRC Housekeeping, Gap, Path Problem, Variation	GRC Housekeeping, Gap, Path Problem, Variation							0	EFO_0000519	0.18479	0
Fibroblast	ENSG00000204311	PJVK	ENSG00000204311	ENSG00000204311	protein_coding	protein_coding	2.57596	2.55475	1.9	2.11	1	1	0.00362621	2.39098e-16	0.94658	0.94658	1_to_1	identical gene model		6;5;5;5;7;8;3;6;4;5;7;5;3;7;7	8;7;7;6;7;5;7;5;6;3;5;4;5;3	15	14							1	Deafness, autosomal recessive 59	3	known_molec_cause	0	MONDO_0019588	0.66236	0
Fibroblast	ENSG00000204314	PRRT1	ENSG00000204314	ENSG00000204314	protein_coding	protein_coding	1.14617	1.18204	0.82	0.82	1	1	0.0036262	2.39098e-16	0.979683	0.979683	1_to_1	identical gene model		4;6;2;3;3	6;2;3;3;4	5	5			GRC Housekeeping, Gap, Path Problem, Variation	GRC Housekeeping, Gap, Path Problem, Variation							0	EFO_0004536	0.13769	0
Fibroblast	ENSG00000204315	FKBPL	ENSG00000204315	ENSG00000204315	protein_coding	protein_coding	41.0425	40.1755	40.07	39.44	1	1	0.00362611	2.39098e-16	0	0	1_to_1	identical gene model		2	2	1	1			GRC Housekeeping, Gap, Path Problem, Variation	GRC Housekeeping, Gap, Path Problem, Variation							0	EFO_0000304	0.24655	0
Fibroblast	ENSG00000204316	MRPL38	ENSG00000204316	ENSG00000204316	protein_coding	protein_coding	21.2222	21.559	20.885	21.34	1	1	0.00362619	2.39098e-16	0.988789	0.988789	1_to_1	identical gene model		9;3;4;4;2;2;3;4;6;5;3;2;4;4;3;5;4	9;2;5;4;3;4;3;2;6;4;3;5;4;2;4;4;3	17	17				Localization Problem							0	EFO_0005665	0.21901	0
Fibroblast	ENSG00000204323	SMIM5	ENSG00000204323	ENSG00000204323	protein_coding	protein_coding	0.230526	0.246667	0.18	0.18	0	1	0.00362621	2.39098e-16	0.550869	0.550869	1_to_1	identical gene model		3;2;2	3;2;2	3	3	diff_parts_same_contig		Clone Problem	Clone Problem, Localization Problem							0	EFO_1001250	0.066939	0
Fibroblast	ENSG00000204334	ERICH2	ENSG00000204334	ENSG00000204334	protein_coding	protein_coding	11.9251	11.6712	6.43	6.36	1	1	0.00362647	2.39098e-16	0	0	1_to_1	identical gene model		5	5	1	1			Path Problem	Path Problem							0	EFO_0004530	0.24876	0
Fibroblast	ENSG00000204335	SP5	ENSG00000204335	ENSG00000204335	protein_coding	protein_coding	0.365	0.336667	0.265	0.21	0	0			0	0	1_to_1	identical gene model		2;2	2;2	2	2			Path Problem	Path Problem							0	EFO_0007667	0.35647	0
Fibroblast	ENSG00000204338	CYP21A1P	ENSG00000204338	ENSG00000204338	transcribed_unprocessed_pseudogene	transcribed_unprocessed_pseudogene	0.344583	0.343333	0.255	0.255	1	1	0.00362621	2.39098e-16	0.657844	0.657844	1_to_1	identical gene model		8;10	8;10	2	2			Variation, Path Problem, GRC Housekeeping	Variation, Path Problem, GRC Housekeeping							0	Orphanet_2274	0.037224	0
Fibroblast	ENSG00000204344	STK19	ENSG00000204344	ENSG00000204344	protein_coding	protein_coding	10.1381	10.098	9.63	9.6	1	1	0.00165175	0.423186	0.988049	0.98804	1_to_1	identical gene model		8;8;3;3;8;5;6;3;6;4;3;6;3;2;6;7;8	8;3;8;3;7;8;6;4;3;6;8;5;3;6;3;6;2	17	17			Variation, Path Problem, GRC Housekeeping	Variation, Path Problem, GRC Housekeeping							0	EFO_1001927;EFO_0000389	0.25871	0
Fibroblast	ENSG00000204345	CD300LD	ENSG00000204345	ENSG00000204345	protein_coding	protein_coding					0	0					1_to_1	identical gene model		4	4	1	1	diff_parts_same_contig		Variation	Variation, Localization Problem							0	EFO_0007989	0.21759	0
Fibroblast	ENSG00000204347	BTBD17	ENSG00000204347	ENSG00000204347	protein_coding	protein_coding					0	0					1_to_1	identical gene model		3	3	1	1				Localization Problem							0	EFO_0000284	0.059088	0
Fibroblast	ENSG00000204348	DXO	ENSG00000204348	ENSG00000204348	protein_coding	protein_coding	5.0546	5.01354	4.75	4.74	1	1	0.00547692	0.00838576	0.992264	0.992272	1_to_1	identical gene model		7;7;6;3;3;7;4;6;7;5;3;5;2;5;2	4;5;5;7;7;3;5;6;6;2;7;7;2;3;3	15	15			Variation, Path Problem, GRC Housekeeping	Variation, Path Problem, GRC Housekeeping							0	EFO_0007937	0.13416	0
Fibroblast	ENSG00000204351	SKIC2	ENSG00000204351	ENSG00000204351	protein_coding	protein_coding	17.7311	17.8573	16.375	17.4	1	1	0.00362489	2.39098e-16	0.983959	0.983959	1_to_1	identical gene model		28;11;6;23;5;5;4;24;6;6;3;8;4;2;4;4	8;23;11;24;28;2;4;5;6;4;6;6;4;3;4;5	16	16			Variation, Path Problem, GRC Housekeeping	Variation, Path Problem, GRC Housekeeping			1	Trichohepatoenteric syndrome 2	3	known_molec_cause	0	Orphanet_84064	0.6768	0
Fibroblast	ENSG00000204352	FAM120A2P	ENSG00000204352	ENSG00000204352	transcribed_unprocessed_pseudogene	transcribed_unprocessed_pseudogene	0.33	0.33	0.33	0.33	0	0			0.99989	0.99989	1_to_1	identical gene model		5;3	5;3	2	2														0
Fibroblast	ENSG00000204356	NELFE	ENSG00000204356	ENSG00000204356	protein_coding	protein_coding	10.0303	9.87219	9.475	9.325	1	1	0.00362681	2.39098e-16	0.996702	0.996702	1_to_1	identical gene model		11;11;7;7;10;11;7;10;9;5;9;7;7;2	11;9;10;9;11;11;10;7;7;7;7;5;7;2	14	14			Variation, Path Problem, GRC Housekeeping	Variation, Path Problem, GRC Housekeeping							0	EFO_0000764	0.59221	0
Fibroblast	ENSG00000204361	NXPE2	ENSG00000204361	ENSG00000204361	protein_coding	protein_coding	0.23	0.217778	0.215	0.2	0	0			0	0	1_to_1	identical gene model		6	6	1	1	diff_parts_same_contig										0	EFO_0010750	0.21406	0
Fibroblast	ENSG00000204362	LINC02783	ENSG00000204362	ENSG00000204362	lncRNA	lncRNA	3.40962	3.39691	1.69	1.69	1	1	0.00362622	2.39098e-16	0.186659	0.186659	1_to_1	identical gene model		3;4	3;4	2	2	diff_parts_same_contig		Variation, GRC Housekeeping, Localization Problem, Clone Problem	Variation							0	EFO_0000326	0.043906	0
Fibroblast	ENSG00000204363	SPANXN5	ENSG00000204363	ENSG00000204363	protein_coding	protein_coding	0.86	0.85	0.86	0.85	0	0			0	0	1_to_1	identical gene model	0.997946	2	2	1	1	new_contig_added		Path Problem, Gap	Path Problem							0	EFO_0000311	0.0036958	0
Fibroblast	ENSG00000204366	ZBTB12	ENSG00000204366	ENSG00000204366	protein_coding	protein_coding	13.7505	13.8906	13.36	13.32	1	1	0.00362379	2.39098e-16	7.39645e-05	7.39645e-05	1_to_1	identical gene model		2	2	1	1			Path Problem, Variation, GRC Housekeeping	Path Problem, Variation, GRC Housekeeping							0	EFO_0004645	0.12902	0
Fibroblast	ENSG00000204368		ENSG00000204368	ENSG00000204368	processed_pseudogene	processed_pseudogene					0	0					1_to_1	identical gene model		4	4	1	1	new_contig_added		Path Problem	Path Problem										0
Fibroblast	ENSG00000204370	SDHD	ENSG00000204370	ENSG00000204370	protein_coding	protein_coding	82.8778	81.6677	73.57	70.7	1	1	0.00362474	2.39098e-16	0.853971	0.853971	1_to_1	identical gene model		4;3;5;4;3;4;5;3;4	4;4;4;4;3;3;5;5;3	9	9	new_contig_added, diff_parts_same_contig						1	Mitochondrial complex II deficiency, nuclear type 3;Paraganglioma and gastric stromal sarcoma;Paragangliomas 1, with or without deafness;Pheochromocytoma	3;3;3;3	known_molec_cause;known_molec_cause;known_molec_cause;known_molec_cause	0	MONDO_0017366	0.77948	1	familial paraganglioma	yes
Fibroblast	ENSG00000204371	EHMT2	ENSG00000204371	ENSG00000204371	protein_coding	protein_coding	2.83404	2.99085	1.87	2	1	1	0.00362622	2.39098e-16	0.997682	0.997682	1_to_1	identical gene model		26;27;28;27;7;9;3;4;4;9;26;10	26;27;28;27;9;9;26;10;7;4;3;4	12	12			Path Problem, Variation, GRC Housekeeping	Path Problem, Variation, GRC Housekeeping							0	EFO_0000519	0.28158	0
Fibroblast	ENSG00000204379	XAGE1A	ENSG00000204379	ENSG00000204379	protein_coding	protein_coding					0	0					1_to_1	transcript_count_diff		4;4;4;4;3;2	4;4;4;2	6	4	hg19_errors_corrected, new_contig_added		Path Problem, Gap	Path Problem		High Signal Region					0	EFO_0000756	0.047676	0
Fibroblast	ENSG00000204380	PKP4-AS1	ENSG00000204380	ENSG00000204380	lncRNA	lncRNA	0.16	0.2	0.16	0.16	0	0			0.94213	0.94213	1_to_1	identical gene model		4;2;2	4;2;2	3	3	diff_parts_same_contig		Path Problem	Path Problem							0	EFO_0000199	0.0023325	0
Fibroblast	ENSG00000204381	LAYN	ENSG00000204381	ENSG00000204381	protein_coding	protein_coding	3.40592	3.40529	3.01	3.08	1	1	0.00362623	2.39098e-16	0.999162	0.999162	1_to_1	identical gene model		7;8;6;8;6;4;5;6;7;5	5;7;6;8;8;6;7;6;5;4	10	10											0	EFO_0004526	0.2324	0
Fibroblast	ENSG00000204382	XAGE1B	ENSG00000204382	ENSG00000204382	protein_coding	protein_coding					0	0					1_to_1	transcript_count_diff		4;4;4;3;4;2;4;2	4;4;4;2;4;2	8	6	hg19_errors_corrected, new_contig_added		Path Problem, Gap	Path Problem		High Signal Region					0	EFO_0000311	0.0066524	0
Fibroblast	ENSG00000204385	SLC44A4	ENSG00000204385	ENSG00000204385	protein_coding	protein_coding	0.18	0.18	0.18	0.18	0	0			0.910476	0.910476	1_to_1	identical gene model		21;20;13;6;6;3;4;2;21;21	21;20;21;21;2;13;4;3;6;6	10	10			Path Problem, Variation, GRC Housekeeping	Path Problem, Variation, GRC Housekeeping			1	?Deafness, autosomal dominant 72	3	known_molec_cause	0	MONDO_0019587	0.46066	0
Fibroblast	ENSG00000204386	NEU1	ENSG00000204386	ENSG00000204386	protein_coding	protein_coding	9.50683	9.84877	9.09	9.34	1	1	0.00362389	2.39098e-16	0.967791	0.967791	1_to_1	identical gene model		6;4;6;3	6;3;4;6	4	4			Path Problem, Variation, GRC Housekeeping	Path Problem, Variation, GRC Housekeeping			1	Sialidosis, type I;Sialidosis, type II	3;3	known_molec_cause;known_molec_cause	1	Orphanet_87876	0.81556	0
Fibroblast	ENSG00000204387	SNHG32	ENSG00000204387	ENSG00000204387	lncRNA	lncRNA	469.312	457.245	436.91	432.84	1	1	0.00368027	2.92271e-16	0.958885	0.958885	1_to_1	identical gene model		3;4;5;4;4;5;2;5;4;3	4;4;4;5;3;5;4;5;3;2	10	10			Path Problem, Variation, GRC Housekeeping	Path Problem, Variation, GRC Housekeeping	Low Mappability						0	EFO_0000616	0.03608	0
Fibroblast	ENSG00000204388	HSPA1B	ENSG00000204388	ENSG00000204388	protein_coding	protein_coding	43.6222	43.4312	43.33	43.15	1	1	0.00362466	2.39098e-16	0.857947	0.857947	1_to_1	identical gene model		1	1	1	1			Path Problem, Variation, GRC Housekeeping	Path Problem, Variation, GRC Housekeeping	Low Mappability						0	EFO_0000341	0.41698	0
Fibroblast	ENSG00000204389	HSPA1A	ENSG00000204389	ENSG00000204389	protein_coding	protein_coding	15.9156	16.4117	10.56	10.71	1	1	0.0036232	2.39098e-16	0.98532	0.98532	1_to_1	identical gene model		1;2	1;2	2	2			Path Problem, Variation, GRC Housekeeping	Path Problem, Variation, GRC Housekeeping	Low Mappability						0	EFO_0000341	0.47913	0
Fibroblast	ENSG00000204390	HSPA1L	ENSG00000204390	ENSG00000204390	protein_coding	protein_coding	4.02468	3.96234	3.92	3.83	1	1	0.0036262	2.39098e-16	0	0	1_to_1	identical gene model		2	2	1	1			Path Problem, Variation, GRC Housekeeping	Path Problem, Variation, GRC Housekeeping							0	EFO_0000729	0.49255	0
Fibroblast	ENSG00000204392	LSM2	ENSG00000204392	ENSG00000204392	protein_coding	protein_coding	29.3644	29.0165	26.41	26.02	1	1	0.00362596	2.39098e-16	0.966891	0.96689	1_to_1	identical gene model		5;4;4;3;3;5;5	5;4;4;3;5;5;3	7	7			Path Problem, Variation, GRC Housekeeping	Path Problem, Variation, GRC Housekeeping							0	EFO_0004622	0.061948	0
Fibroblast	ENSG00000204393	NOL4L-DT	ENSG00000204393	ENSG00000204393	lncRNA	lncRNA					0	0					1_to_1	identical gene model		3;3	3;3	2	2	new_contig_added, diff_parts_same_contig													0
Fibroblast	ENSG00000204394	VARS1	ENSG00000204394	ENSG00000204394	protein_coding	protein_coding	79.606	80.9374	72.26	72.59	1	1	0.00364737	4.66071e-16	0.653868	0.653815	1_to_1	identical gene model		30;10;2;2;4;3;3;2;6;3;8;4;5;8	30;2;3;10;8;3;2;3;6;4;4;8;5;2	14	14			Path Problem, Variation, GRC Housekeeping	Path Problem, Variation, GRC Housekeeping			1	Neurodevelopmental disorder with microcephaly, seizures, and cortical atrophy	3	known_molec_cause	0	EFO_0009644	0.6592	0
Fibroblast	ENSG00000204396	VWA7	ENSG00000204396	ENSG00000204396	protein_coding	protein_coding	1.13118	1.08389	0.69	0.59	1	1	0.00362621	2.39098e-16	0.55349	0.55349	1_to_1	identical gene model		17;15;5;2;2	17;5;15;2;2	5	5			Path Problem, Variation, GRC Housekeeping	Path Problem, Variation, GRC Housekeeping							0	EFO_0001060	0.32237	0
Fibroblast	ENSG00000204397	CARD16	ENSG00000204397	ENSG00000204397	protein_coding	protein_coding	2.00677	1.96344	1.57	1.55	1	1	0.00362621	2.39098e-16	0.986964	0.986963	1_to_1	identical gene model		4;3;4;2;3;3;3;4	4;3;3;4;4;3;3;2	8	8	diff_parts_same_contig, new_contig_added										0	EFO_0004581	0.14403	0
Fibroblast	ENSG00000204398		ENSG00000204398	ENSG00000204398	lncRNA	lncRNA					0	0					1_to_1	identical gene model		4;1	1;4	2	2			Sub-task, Gap	Sub-task, Gap										0
Fibroblast	ENSG00000204399		ENSG00000204399	ENSG00000204399	processed_pseudogene	processed_pseudogene					0	0					1_to_1	identical gene model		1	1	1	1			Path Problem	Path Problem										0
Fibroblast	ENSG00000204403	CASP12	ENSG00000204403	ENSG00000204403	polymorphic_pseudogene	polymorphic_pseudogene					0	0			1	1	1_to_1	exon_count_diff		7;8;8;4;6;6;5;6;7;5;6;8	9;8;7;8;4;6;6;5;6;7;5;6	12	12	diff_parts_same_contig, new_contig_added		Variation	Variation			1	{Sepsis, susceptibility to}	3	known_molec_cause	0	EFO_0001422	0.094428	0
Fibroblast	ENSG00000204406	MBD5	ENSG00000204406	ENSG00000204406	protein_coding	protein_coding	4.90571	4.92985	4.68	4.67	1	1	0.00362716	2.39098e-16	0.915432	0.915432	1_to_1	identical gene model		15;6;2;2;4;2;6;4;5;5;8;7;10;2;4;2;5;2;2;3;2;4;2;4;2;2;2;2;4;14;5;3;14	15;4;5;14;2;3;4;4;4;4;2;14;2;5;4;2;2;5;6;8;2;2;2;3;10;6;7;2;5;2;2;2;2	33	33	new_contig_added, diff_parts_same_contig		Path Problem	Path Problem			1	Intellectual developmental disorder, autosomal dominant 1	3	known_molec_cause	0	Orphanet_178469	0.68465	0
Fibroblast	ENSG00000204410	MSH5	ENSG00000204410	ENSG00000204410	protein_coding	protein_coding	4.46821	4.65897	3.51	3.59	1	1	0.00362639	2.39098e-16	0.977226	0.977226	1_to_1	identical gene model		25;25;25;25;14;24;8;5;12;5;22;4;7;6;9;8;2;2;5;20;6	6;25;8;25;5;9;20;25;25;24;22;12;5;6;7;14;4;2;8;5;2	21	21			Path Problem, Variation, GRC Housekeeping	Path Problem, Variation, GRC Housekeeping			1	?Premature ovarian failure 13	3	known_molec_cause	0	EFO_0000279	0.50144	0
Fibroblast	ENSG00000204414	CSHL1	ENSG00000204414	ENSG00000204414	protein_coding	protein_coding					0	0					1_to_1	identical gene model		5;5;4;5;4;3;2;3;1;3	3;5;5;4;4;5;3;2;1;3	10	10			Path Problem, Gap	Gap							0	EFO_0004339	0.19398	0
Fibroblast	ENSG00000204420	MPIG6B	ENSG00000204420	ENSG00000204420	protein_coding	protein_coding	0.21	0.21	0.21	0.21	0	0			0.974359	0.974359	1_to_1	identical gene model		4;5;6;5;4;7;3;5;5;6;6	7;5;5;5;6;6;6;3;4;4;5	11	11			Path Problem, Variation, GRC Housekeeping	Path Problem, Variation, GRC Housekeeping			1	?Thrombocytopenia, anemia, and myelofibrosis	3	known_molec_cause	0	MONDO_0044316	0.59851	0
Fibroblast	ENSG00000204421	LY6G6C	ENSG00000204421	ENSG00000204421	protein_coding	protein_coding	4.1875	3.578	0.63	0.71	0	0			0.924539	0.924539	1_to_1	identical gene model		3;4	3;4	2	2			Path Problem, Variation, GRC Housekeeping	Path Problem, Variation, GRC Housekeeping							0	EFO_0004526	0.17631	0
Fibroblast	ENSG00000204422		ENSG00000204422	ENSG00000204422	protein_coding	protein_coding					0	0			1	1	1_to_1	identical gene model		22	22	1	1			Path Problem, Variation, GRC Housekeeping	Path Problem, Variation, GRC Housekeeping										0
Fibroblast	ENSG00000204424	LY6G6F	ENSG00000204424	ENSG00000204424	protein_coding	protein_coding					0	0			1	1	1_to_1	identical gene model		6	6	1	1			Path Problem, Variation, GRC Housekeeping	Path Problem, Variation, GRC Housekeeping							0	EFO_0004587	0.46197	0
Fibroblast	ENSG00000204427	ABHD16A	ENSG00000204427	ENSG00000204427	protein_coding	protein_coding	13.5252	13.3651	12.68	12.44	1	1	0.00362537	2.39098e-16	0.989596	0.989595	1_to_1	identical gene model		20;18;7;5;8;3;10;8;6;6;4;20;2;19;3;11	20;5;10;20;19;18;4;3;8;8;11;3;2;6;6;7	16	16			Path Problem, Variation, GRC Housekeeping	Path Problem, Variation, GRC Housekeeping			1	Spastic paraplegia 86, autosomal recessive	3	known_molec_cause	0	Orphanet_102013	0.41578	0
Fibroblast	ENSG00000204428	LY6G5C	ENSG00000204428	ENSG00000204428	protein_coding	protein_coding	3.21386	3.15407	2.77	2.59	1	1	0.00362621	2.39098e-16	0.912249	0.912249	1_to_1	identical gene model		4;3;2;2;4;3;3	4;3;3;4;2;3;2	7	7			Path Problem, Variation, GRC Housekeeping	Path Problem, Variation, GRC Housekeeping							0	EFO_0004984	0.073324	0
Fibroblast	ENSG00000204429		ENSG00000204429	ENSG00000204429	processed_pseudogene	processed_pseudogene	0.666667	0.666667	0.65	0.65	0	0			0	0	1_to_1	identical gene model		1	1	1	1	diff_parts_same_contig		Variation	Variation										0
Fibroblast	ENSG00000204434	POTEKP	ENSG00000204434	ENSG00000204434	unprocessed_pseudogene	unprocessed_pseudogene					0	0			1	1	1_to_1	identical gene model		11	11	1	1			Missing sequence, Path Problem	Missing sequence, Path Problem							0	EFO_0000311	0.0014783	0
Fibroblast	ENSG00000204435	CSNK2B	ENSG00000204435	ENSG00000204435	protein_coding	protein_coding	16.1005	15.9774	14.44	14.34	1	1	0.00362651	2.39098e-16	0.995665	0.995665	1_to_1	identical gene model		7;7;7;7;3;5;2;5	7;7;5;3;5;2;7;7	8	8			Path Problem, Variation, GRC Housekeeping	Path Problem, Variation, GRC Housekeeping			1	Poirier-Bienvenu neurodevelopmental syndrome	3	known_molec_cause	0	MONDO_0032889	0.69113	0
Fibroblast	ENSG00000204437	CTSLP6	ENSG00000204437	ENSG00000204437	unprocessed_pseudogene	unprocessed_pseudogene					0	0					1_to_1	identical gene model		7	7	1	1				GRC Housekeeping										0
Fibroblast	ENSG00000204438	GPANK1	ENSG00000204438	ENSG00000204438	protein_coding	protein_coding	0.615833	0.6044	0.5	0.495	1	1	0.00362621	2.39098e-16	0.998399	0.998399	1_to_1	identical gene model		4;4;3;4;4;3;3;3	3;4;4;4;4;3;3;3	8	8			Path Problem, Variation, GRC Housekeeping	Path Problem, Variation, GRC Housekeeping							0	MONDO_0002462	0.096275	0
Fibroblast	ENSG00000204439	C6orf47	ENSG00000204439	ENSG00000204439	protein_coding	protein_coding	40.2537	39.9923	41.91	41.41	1	1	0.00362344	2.39098e-16	0.201379	0.201379	1_to_1	identical gene model		1	1	1	1			Path Problem, Variation, GRC Housekeeping	Path Problem, Variation, GRC Housekeeping							0	EFO_0007800	0.11884	0
Fibroblast	ENSG00000204442	NALF1	ENSG00000204442	ENSG00000204442	protein_coding	protein_coding	1.09118	1.07558	0.54	0.535	1	1	0.00362542	2.39098e-16	0	0	1_to_1	identical gene model		3	3	1	1	new_contig_added, diff_parts_same_contig										0	EFO_0009959	0.44309	0
Fibroblast	ENSG00000204444	APOM	ENSG00000204444	ENSG00000204444	protein_coding	protein_coding	1.24114	1.23306	1.13	1.13	1	1	0.00362621	2.39098e-16	0.982547	0.982547	1_to_1	identical gene model		6;5;6	5;6;6	3	3			Path Problem, Variation, GRC Housekeeping	Path Problem, Variation, GRC Housekeeping							0	EFO_0000389	0.18479	0
Fibroblast	ENSG00000204446	LINC02872	ENSG00000204446	ENSG00000204446	lncRNA	lncRNA	0.662679	0.641379	0.505	0.495	1	1	0.00362621	2.39098e-16	0	0	1_to_1	identical gene model		2	2	1	1	diff_parts_same_contig													0
Fibroblast	ENSG00000204449	TRIM49C	ENSG00000204449	ENSG00000204449	protein_coding	protein_coding					0	0			1	1	1_to_1	identical gene model		8	8	1	1											0	EFO_0000503	0.23388	0
Fibroblast	ENSG00000204450	TRIM64	ENSG00000204450	ENSG00000204450	protein_coding	protein_coding					0	0			1	1	1_to_1	identical gene model		6	6	1	1											0	EFO_0005090	0.026534	0
Fibroblast	ENSG00000204455	TRIM51BP	ENSG00000204455	ENSG00000204455	unprocessed_pseudogene	unprocessed_pseudogene	0.18	0.18	0.18	0.18	0	0			0.5	0.5	1_to_1	identical gene model		6	6	1	1														0
Fibroblast	ENSG00000204456		ENSG00000204456	ENSG00000204456	unprocessed_pseudogene	unprocessed_pseudogene					0	0					1_to_1	identical gene model		3	3	1	1														0
Fibroblast	ENSG00000204460	LINC01854	ENSG00000204460	ENSG00000204460	lncRNA	lncRNA	0.13	0.13	0.13	0.13	0	0			0	0	1_to_1	identical gene model		5	5	1	1			Path Problem	Path Problem										0
Fibroblast	ENSG00000204463	BAG6	ENSG00000204463	ENSG00000204463	protein_coding	protein_coding	31.9511	32.6934	28.085	28.67	1	1	0.00362341	2.39098e-16	0.995009	0.995009	1_to_1	identical gene model		25;24;25;25;4;6;7;7;7;6;12;16;5;23;6;6;6;7;5;5;6;6;2;3;4;2;3;4;5	25;25;4;6;4;2;24;25;23;3;5;16;3;5;4;5;12;2;6;7;6;7;6;7;7;6;6;6;5	29	29			Path Problem, Variation, GRC Housekeeping	Path Problem, Variation, GRC Housekeeping							0	EFO_0006336	0.19719	0
Fibroblast	ENSG00000204464	TMEM51-AS2	ENSG00000204464	ENSG00000204464	lncRNA	lncRNA					0	0					1_to_1	identical gene model		2;2	2;2	2	2			GRC Housekeeping, Localization Problem											0
Fibroblast	ENSG00000204469	PRRC2A	ENSG00000204469	ENSG00000204469	protein_coding	protein_coding	25.5514	26.2978	17.95	18.62	1	1	0.0037497	2.78107e-15	0.991347	0.991348	1_to_1	identical gene model		31;31;2;3;2;3;2;8;3;2;2;2;4;5	31;31;8;2;3;2;2;2;2;2;4;5;3;3	14	14			Path Problem, Variation, GRC Housekeeping	Path Problem, Variation, GRC Housekeeping							0	EFO_0005091	0.28205	0
Fibroblast	ENSG00000204471	TBC1D3P4	ENSG00000204471	ENSG00000204471	unprocessed_pseudogene	unprocessed_pseudogene					0	0					1_to_1	identical gene model		12	12	1	1			Variation, GRC Housekeeping, Localization Problem	Variation										0
Fibroblast	ENSG00000204472	AIF1	ENSG00000204472	ENSG00000204472	protein_coding	protein_coding	7.39667	7.38333	3.24	3.22	0	0			0.821018	0.821018	1_to_1	identical gene model		6;3;6;4;3	3;6;6;4;3	5	5			Path Problem, Variation, GRC Housekeeping	Path Problem, Variation, GRC Housekeeping							0	EFO_0003767	0.16209	0
Fibroblast	ENSG00000204475	NCR3	ENSG00000204475	ENSG00000204475	protein_coding	protein_coding	0.88	0.873333	0.56	0.55	0	0			0.7	0.7	1_to_1	identical gene model		4;5;4;4;4;4	4;4;4;4;4;5	6	6			Path Problem, Variation, GRC Housekeeping	Path Problem, Variation, GRC Housekeeping			1	{Malaria, mild, susceptibility to}	3	known_molec_cause	0	EFO_0000763	0.37054	0
Fibroblast	ENSG00000204478	PRAMEF20	ENSG00000204478	ENSG00000204478	protein_coding	protein_coding					0	0			1	1	1_to_1	identical gene model	0.999698	4;3	4;3	2	2	new_contig_added	yes	Path Problem, GRC Housekeeping, Localization Problem	Gap, GRC Housekeeping, Path Problem							0	EFO_0000279	0.094988	0
Fibroblast	ENSG00000204479	PRAMEF17	ENSG00000204479	ENSG00000204479	protein_coding	protein_coding					0	0					1_to_1	identical gene model	0.999708	3	3	1	1	new_contig_added	yes	Path Problem, GRC Housekeeping, Localization Problem	Gap, GRC Housekeeping, Path Problem							0	EFO_0000279	0.094988	0
Fibroblast	ENSG00000204480	PRAMEF19	ENSG00000204480	ENSG00000204480	protein_coding	protein_coding					0	0					1_to_1	identical gene model	0.998721	3	3	1	1	new_contig_added	yes	Path Problem, GRC Housekeeping, Localization Problem	Gap, GRC Housekeeping, Path Problem							0	EFO_0000279	0.094988	0
Fibroblast	ENSG00000204481	PRAMEF14	ENSG00000204481	ENSG00000204481	protein_coding	protein_coding		0.19		0.19	0	0			1	0	1_to_1	identical gene model	0.999774	4;2	4;2	2	2	new_contig_added	yes	Path Problem, GRC Housekeeping, Localization Problem	Gap, GRC Housekeeping, Path Problem							0	EFO_0000279	0.094988	0
Fibroblast	ENSG00000204482	LST1	ENSG00000204482	ENSG00000204482	protein_coding	protein_coding	4.33667	4.29	1.75	1.74	0	0			0.607876	0.607876	1_to_1	identical gene model		3;3;4;3;3;2;2;4;3;3;4;3;4;4;4;3;5;3;3;2;4	4;2;3;4;5;4;3;3;2;3;4;4;3;3;2;4;3;3;4;3	21	20			Path Problem, Variation, GRC Housekeeping	Path Problem, Variation, GRC Housekeeping			1	Hyperbilirubinemia, Rotor type, digenic	3	known_molec_cause	0	EFO_0008354	0.20499	0
Fibroblast	ENSG00000204498	NFKBIL1	ENSG00000204498	ENSG00000204498	protein_coding	protein_coding	3.96355	3.90828	3.38	3.285	1	1	0.00362621	2.39098e-16	0.990395	0.990395	1_to_1	identical gene model		4;4;4;3;4	4;4;4;4;3	5	5			Path Problem, Variation, GRC Housekeeping	Path Problem, Variation, GRC Housekeeping			1	{Rheumatoid arthritis, susceptibility to}	3	known_molec_cause	0	EFO_0000685	0.41805	0
Fibroblast	ENSG00000204501	PRAMEF15	ENSG00000204501	ENSG00000204501	protein_coding	protein_coding		0.2		0.2	0	0			1	0.5	1_to_1	exon_length_diff	0.999888	4	4	1	1	new_contig_added	yes	Missing sequence, Gap, GRC Housekeeping, Path Problem, Localization Problem	Gap, GRC Housekeeping, Path Problem							0	EFO_0000279	0.094988	0
Fibroblast	ENSG00000204505	PRAMEF9	ENSG00000204505	ENSG00000204505	pseudogene	protein_coding					0	0			1	1	1_to_1	exon_count_diff		3	4	1	1	new_contig_added	yes	GRC Housekeeping, Missing sequence, Gap, Path Problem, Localization Problem	Missing sequence, Gap, GRC Housekeeping, Path Problem							0	EFO_0000279	0.094988	0
Fibroblast	ENSG00000204510	PRAMEF7	ENSG00000204510	ENSG00000204510	protein_coding	protein_coding					0	0			1	1	1_to_1	identical gene model	0.998807	3;4	3	2	1	new_contig_added	yes	Missing sequence, Gap, GRC Housekeeping, Path Problem, Localization Problem	Missing sequence, Gap, Path Problem							0	EFO_0000279	0.094988	0
Fibroblast	ENSG00000204511	MCCD1	ENSG00000204511	ENSG00000204511	protein_coding	protein_coding					0	0					1_to_1	identical gene model		2	2	1	1			Path Problem, Variation, GRC Housekeeping	Path Problem, Variation, GRC Housekeeping							0	EFO_0004705	0.21086	0
Fibroblast	ENSG00000204514	ZNF814	ENSG00000204514	ENSG00000204514	protein_coding	protein_coding	6.85921	6.80677	5.68	5.74	1	1	0.00362737	2.39098e-16	0.773884	0.773884	1_to_1	identical gene model		3;1;4;4;2;6;1;3;4;5;2;2;3;4;7	2;3;4;3;6;2;1;5;4;4;4;3;1;7;2	15	15	diff_parts_same_contig, new_contig_added										0	MONDO_0001528	0.34295	0
Fibroblast	ENSG00000204516	MICB	ENSG00000204516	ENSG00000204516	protein_coding	protein_coding	1.97024	2.00884	1.44	1.44	1	1	0.0036262	2.39098e-16	0.989043	0.989043	1_to_1	identical gene model		6;6;3;6	6;6;6;3	4	4			Path Problem, Variation, GRC Housekeeping	Path Problem, Variation, GRC Housekeeping							0	EFO_0000685	0.38167	0
Fibroblast	ENSG00000204518	AADACL4	ENSG00000204518	ENSG00000204518	protein_coding	protein_coding	0.757586	0.752581	0.49	0.49	1	1	0.00362621	2.39098e-16	0	0	1_to_1	identical gene model		4	4	1	1	new_contig_added		Path Problem, GRC Housekeeping, Localization Problem	Path Problem							0	EFO_0006939	0.053205	0
Fibroblast	ENSG00000204519	ZNF551	ENSG00000204519	ENSG00000204519	protein_coding	protein_coding	2.95417	3.01242	2.37	2.41	1	1	0.00362646	2.39098e-16	0.492721	0.492721	1_to_1	identical gene model		3;3;2;3	3;3;2;3	4	4	new_contig_added, diff_parts_same_contig										0	EFO_0005854	0.025252	0
Fibroblast	ENSG00000204520	MICA	ENSG00000204520	ENSG00000204520	protein_coding	protein_coding	14.2158	14.4003	9.25	9.4	1	1	0.00362587	2.39098e-16	0.976195	0.976193	1_to_1	identical gene model		5;6;6;2;4;3;6;3	6;6;2;3;4;6;5	8	7			Path Problem, Variation, Clone Problem, GRC Housekeeping	Path Problem, Variation, Clone Problem, GRC Housekeeping							0	EFO_0004339	0.43199	0
Fibroblast	ENSG00000204524	ZNF805	ENSG00000204524	ENSG00000204524	protein_coding	protein_coding	1.26984	1.29778	1.2	1.25	1	1	0.0036259	2.39098e-16	0.781431	0.781431	1_to_1	identical gene model		3;4	4;3	2	2	diff_parts_same_contig										0	EFO_0004305	0.12313	0
Fibroblast	ENSG00000204525	HLA-C	ENSG00000204525	ENSG00000204525	protein_coding	protein_coding	30.4371	30.1731	27.27	27.25	1	1	0.00320954	1.35367e-10	0.997904	0.997904	1_to_1	identical gene model		8;8;8;5;2;4;2;6;3;8	8;8;8;2;4;6;8;5;3;2	10	10		yes	Path Problem, Variation, GRC Housekeeping	Path Problem, Variation, GRC Housekeeping			1	{HIV-1 viremia, susceptibility to};{Psoriasis susceptibility 1}	3;3	known_molec_cause;known_molec_cause	0	MONDO_0100096	0.59625	0
Fibroblast	ENSG00000204528	PSORS1C3	ENSG00000204528	ENSG00000204528	lncRNA	lncRNA	2.40786	2.39071	1.085	1.075	0	0			0	0	1_to_1	identical gene model		3	3	1	1			Clone Problem, Path Problem, Variation, GRC Housekeeping	Clone Problem, Path Problem, Variation, GRC Housekeeping							0	EFO_1001494	0.027389	0
Fibroblast	ENSG00000204529	GUCY2EP	ENSG00000204529	ENSG00000204529	transcribed_unprocessed_pseudogene	transcribed_unprocessed_pseudogene					0	0					1_to_1	identical gene model		2;2;13	13;2;2	3	3	diff_parts_same_contig										0	MONDO_0019200;Orphanet_791	0.0081924	0
Fibroblast	ENSG00000204531	POU5F1	ENSG00000204531	ENSG00000204531	protein_coding	protein_coding	0.341538	0.339231	0.34	0.34	0	0			0.873754	0.873754	1_to_1	identical gene model		5;5;2;4;5;3;5;3	5;5;4;5;5;3;2;3	8	8			Clone Problem, Path Problem, Variation, GRC Housekeeping	Clone Problem, Path Problem, Variation, GRC Housekeeping							0	EFO_0000178	0.37013	1			yes
Fibroblast	ENSG00000204532	ZSCAN5C	ENSG00000204532	ENSG00000204532	protein_coding	protein_coding	0.235	0.235	0.235	0.235	0	0			0.938095	0.938095	1_to_1	identical gene model		4;5	5;4	2	2	diff_parts_same_contig										0	Orphanet_1429	0.073916	0
Fibroblast	ENSG00000204536	CCHCR1	ENSG00000204536	ENSG00000204536	protein_coding	protein_coding	4.53852	4.56339	4.235	4.22	1	1	0.00362621	2.39098e-16	0.997393	0.997393	1_to_1	identical gene model		18;16;18;4;3;5;5;18;5;2;4;3;3;4;3;4;4;4;4;2;5;5;4;5;4;5;5;14;6;3;19;19	18;18;16;19;19;18;4;4;14;3;6;5;5;2;4;5;5;5;3;4;4;5;4;4;4;5;3;5;3;3;4;2	32	32			Clone Problem, Path Problem, Variation, GRC Housekeeping	Clone Problem, Path Problem, Variation, GRC Housekeeping							0	EFO_0001663	0.23667	0
Fibroblast	ENSG00000204538	PSORS1C2	ENSG00000204538	ENSG00000204538	protein_coding	protein_coding	0.7125	0.812353	0.595	0.6	0	0			0	0	1_to_1	identical gene model		2	2	1	1			Clone Problem, Path Problem, Variation, GRC Housekeeping	Clone Problem, Path Problem, Variation, GRC Housekeeping							0	MONDO_0005090	0.23722	0
Fibroblast	ENSG00000204539	CDSN	ENSG00000204539	ENSG00000204539	protein_coding	protein_coding	0.443333	0.443333	0.35	0.35	0	0			0.985293	0.985293	1_to_1	identical gene model		2	2	1	1			Clone Problem, Path Problem, Variation, GRC Housekeeping	Clone Problem, Path Problem, Variation, GRC Housekeeping			1	Hypotrichosis 2;Lenz-Majewski hyperostotic dwarfism;Peeling skin syndrome 1;Pityriasis rubra pilaris;Psoriasis 2	3;3;3;3;3	known_molec_cause;known_molec_cause;known_molec_cause;known_molec_cause;known_molec_cause	0	Orphanet_90368	0.69759	0
Fibroblast	ENSG00000204540	PSORS1C1	ENSG00000204540	ENSG00000204540	protein_coding	protein_coding	3.93213	3.98079	2.39	2.78	1	1	0.0036262	2.39098e-16	0.700658	0.700658	1_to_1	identical gene model		6;2;2;2;2;4;4;3;2	2;4;6;2;2;3;2;4;2	9	9			Clone Problem, Path Problem, Variation, GRC Housekeeping	Clone Problem, Path Problem, Variation, GRC Housekeeping							0	Orphanet_263543	0.48772	0
Fibroblast	ENSG00000204542	C6orf15	ENSG00000204542	ENSG00000204542	protein_coding	protein_coding	0.86	0.86	0.86	0.86	0	0			0	0	1_to_1	identical gene model		2	2	1	1			Clone Problem, Path Problem, Variation, GRC Housekeeping	Clone Problem, Path Problem, Variation, GRC Housekeeping							0	EFO_0004237	0.29976	0
Fibroblast	ENSG00000204544	MUC21	ENSG00000204544	ENSG00000204544	protein_coding	protein_coding					0	0					1_to_1	identical gene model		3;3	3;3	2	2			Variation, Path Problem, GRC Housekeeping	Variation, Path Problem, GRC Housekeeping							0	EFO_0000519	0.27188	0
Fibroblast	ENSG00000204547	DEFB122	ENSG00000204547	ENSG00000204547	transcribed_unprocessed_pseudogene	transcribed_unprocessed_pseudogene					0	0					1_to_1	identical gene model		3;2	3;2	2	2	diff_parts_same_contig, new_contig_added										0	EFO_0000479	0.011827	0
Fibroblast	ENSG00000204548	DEFB121	ENSG00000204548	ENSG00000204548	protein_coding	protein_coding					0	0					1_to_1	identical gene model		2;2	2;2	2	2	diff_parts_same_contig, new_contig_added										0	EFO_0004533	0.30247	0
Fibroblast	ENSG00000204555	CFTRP3	ENSG00000204555	ENSG00000204555	processed_pseudogene	processed_pseudogene					0	0					1_to_1	identical gene model		1	1	1	1	diff_parts_same_contig, new_contig_added		Gap, Missing sequence	Gap, Missing sequence	High Signal Region									0
Fibroblast	ENSG00000204556		ENSG00000204556	ENSG00000204556	unprocessed_pseudogene	unprocessed_pseudogene	4.21759	4.12167	3.38	3.28	1	1	0.00362621	2.39098e-16	0.602407	0.602407	1_to_1	identical gene model		4	4	1	1	diff_parts_same_contig				Low Mappability									0
Fibroblast	ENSG00000204560	DHX16	ENSG00000204560	ENSG00000204560	protein_coding	protein_coding	16.1679	16.4225	13.68	13.73	1	1	0.00370962	2.48445e-15	0.900751	0.90076	1_to_1	identical gene model		12;20;6;3	12;20;3;6	4	4			Path Problem, Variation, GRC Housekeeping	Path Problem, Variation, GRC Housekeeping			1	Neuromuscular disease and ocular or auditory anomalies with or without seizures	3	known_molec_cause	0	MONDO_0032890	0.59158	0
Fibroblast	ENSG00000204564	C6orf136	ENSG00000204564	ENSG00000204564	protein_coding	protein_coding	7.61912	7.41407	4.62	4.4	1	1	0.00362621	2.39098e-16	0.992918	0.992918	1_to_1	identical gene model		6;5;6;6;2;3;3;3;2;4;4;6;3;6	6;4;6;6;3;6;5;3;6;4;3;3;2;2	14	14			Path Problem, Variation, GRC Housekeeping	Path Problem, Variation, GRC Housekeeping							0	EFO_0004584	0.17529	0
Fibroblast	ENSG00000204568	MRPS18B	ENSG00000204568	ENSG00000204568	protein_coding	protein_coding	9.61167	9.45161	9.73	9.275	1	1	0.00362596	2.39098e-16	0.985492	0.985492	1_to_1	identical gene model		7;7;5;4	7;4;5;7	4	4			Path Problem, Variation, GRC Housekeeping	Path Problem, Variation, GRC Housekeeping							0	EFO_0004842	0.045172	0
Fibroblast	ENSG00000204569	PPP1R10	ENSG00000204569	ENSG00000204569	protein_coding	protein_coding	57.7641	57.9585	54.63	54.38	1	1	0.0036257	2.39098e-16	0.155785	0.155785	1_to_1	identical gene model		20;4;2;2;2;4;2	20;2;2;4;2;4;2	7	7			Path Problem, Variation, GRC Housekeeping	Path Problem, Variation, GRC Housekeeping							0	EFO_0005091	0.13782	0
Fibroblast	ENSG00000204571	KRTAP5-11	ENSG00000204571	ENSG00000204571	protein_coding	protein_coding					0	0					1_to_1	identical gene model		1;3;2	2;1;3	3	3											0	MONDO_0005178	0.20954	0
Fibroblast	ENSG00000204572	KRTAP5-10	ENSG00000204572	ENSG00000204572	protein_coding	protein_coding	0.603684	0.601053	0.43	0.43	0	0			0	0	1_to_1	identical gene model		1	1	1	1											0	EFO_0000181;EFO_0000349;EFO_0000519	0.18479	0
Fibroblast	ENSG00000204574	ABCF1	ENSG00000204574	ENSG00000204574	protein_coding	protein_coding	12.0132	12.0785	10.79	10.77	1	1	0.00362717	2.39098e-16	0.981014	0.981014	1_to_1	identical gene model		25;24;11;7;18;4;2	24;11;25;7;2;18;4	7	7			Path Problem, Variation, GRC Housekeeping	Path Problem, Variation, GRC Housekeeping							0	EFO_1001488	0.11159	0
Fibroblast	ENSG00000204576	PRR3	ENSG00000204576	ENSG00000204576	protein_coding	protein_coding	5.85581	5.85656	5.385	5.59	1	1	0.00362626	2.39098e-16	0.969156	0.969156	1_to_1	identical gene model		3;4;2;4;2;5	3;4;4;5;2;2	6	6			Path Problem, Variation, GRC Housekeeping	Path Problem, Variation, GRC Housekeeping							0	EFO_1001488	0.16868	0
Fibroblast	ENSG00000204577	LILRB3	ENSG00000204577	ENSG00000204577	protein_coding	protein_coding	2.31469	2.28917	0.855	0.61	1	1	-0.0756202	0.475606	0.501215	0.558847	1_to_1	exon_count_diff		30;31;31;31;3;10;2;9;16	14;14;14;13;2;8;3;3;4	9	9	new_contig_added	yes	Variation, GRC Housekeeping	Variation, GRC Housekeeping							0	EFO_0004344	0.2784	0
Fibroblast	ENSG00000204580	DDR1	ENSG00000204580	ENSG00000204580	protein_coding	protein_coding	3.64705	3.76543	2.085	2.265	1	1	0.00362621	2.39098e-16	0.999338	0.999338	1_to_1	identical gene model		20;16;18;18;19;5;5;5;11;17;6;5;8;5;6;15;19;21;8;3;2;16;4;2;4;5;5;5;3;3;6;4;5;4;5;2;7;3;6;17;5;5;5;5;5;5;4;5;17;4;3;5;4;2;5;4;2;5	4;4;8;20;5;5;5;5;2;17;5;5;6;2;6;21;7;5;6;5;5;4;2;5;5;18;5;19;5;8;18;4;19;5;16;3;17;5;6;4;4;5;5;3;16;15;5;17;5;5;3;2;11;2;3;3;4;4	58	58			Path Problem, Variation, GRC Housekeeping	Path Problem, Variation, GRC Housekeeping			1	?Spinocerebellar ataxia 43;Charcot-Marie-Tooth disease, axonal, type 2T	3;3	known_molec_cause;known_molec_cause	0	EFO_0000304	0.21804	0
Fibroblast	ENSG00000204581	ACOXL-AS1	ENSG00000204581	ENSG00000204581	lncRNA	lncRNA	0.645227	0.636889	0.52	0.51	1	1	0.00362621	2.39098e-16	0.0599229	0.0599229	1_to_1	identical gene model		3;3;2	3;2;3	3	3			Path Problem	Path Problem							0	MONDO_0100096	0.010139	0
Fibroblast	ENSG00000204583	LRCOL1	ENSG00000204583	ENSG00000204583	protein_coding	protein_coding	0.57	0.57	0.51	0.51	0	0			0.4	0.4	1_to_1	identical gene model		6;2;6;4;3;6	6;6;6;4;3;2	6	6	diff_parts_same_contig										0	EFO_0004574	0.19818	0
Fibroblast	ENSG00000204584		ENSG00000204584	ENSG00000204584	lncRNA	lncRNA	0.518919	0.501795	0.36	0.35	1	1	0.00362621	2.39098e-16	0.0192308	0.0192308	1_to_1	identical gene model		3	3	1	1	diff_parts_same_contig		GRC Housekeeping, Path Problem, Gap	GRC Housekeeping, Gap							0	EFO_0000305	0.036588	0
Fibroblast	ENSG00000204588	LINC01123	ENSG00000204588	ENSG00000204588	lncRNA	lncRNA	0.371379	0.365333	0.31	0.295	1	1	0.00362621	2.39098e-16	0.952429	0.952404	1_to_1	identical gene model		2;4	4;2	2	2			Gap, Path Problem	Gap, Path Problem		High Signal Region					0	EFO_0000326	0.042443	0
Fibroblast	ENSG00000204590	GNL1	ENSG00000204590	ENSG00000204590	protein_coding	protein_coding	60.7087	60.3469	60.09	59.78	1	1	0.00362608	2.39098e-16	0.586313	0.586316	1_to_1	identical gene model		12;5;4;2;2	12;4;2;2;5	5	5			Path Problem, Variation, GRC Housekeeping	Path Problem, Variation, GRC Housekeeping							0	EFO_0004587	0.25844	0
Fibroblast	ENSG00000204592	HLA-E	ENSG00000204592	ENSG00000204592	protein_coding	protein_coding	548.407	538.496	513.41	504.86	1	1	0.00363477	4.74049e-16	0.30553	0.305532	1_to_1	identical gene model		8;2;3	8;2;3	3	3			Path Problem, Variation, GRC Housekeeping	Path Problem, Variation, GRC Housekeeping							0	MONDO_0100096	0.46312	0
Fibroblast	ENSG00000204595	DPRX	ENSG00000204595	ENSG00000204595	protein_coding	protein_coding					0	0					1_to_1	identical gene model		3	3	1	1	new_contig_added										0	Orphanet_314811	0.33262	0
Fibroblast	ENSG00000204599	TRIM39	ENSG00000204599	ENSG00000204599	protein_coding	protein_coding	2.1595	2.10571	1.495	1.485	1	1	0.00362621	2.39098e-16	0.997044	0.997044	1_to_1	identical gene model		9;8;8;9;8;6;4;3;5;4;3	3;4;9;8;5;9;4;8;3;8;6	11	11			Path Problem, Variation, GRC Housekeeping	Path Problem, Variation, GRC Housekeeping							0	EFO_0008447	0.18705	0
Fibroblast	ENSG00000204603	LINC01257	ENSG00000204603	ENSG00000204603	lncRNA	lncRNA					0	0					1_to_1	identical gene model		5;4;3;5;4;3	5;4;5;4;3;3	6	6	new_contig_added, diff_parts_same_contig										0	EFO_0003758	0.0098038	0
Fibroblast	ENSG00000204604	ZNF468	ENSG00000204604	ENSG00000204604	protein_coding	protein_coding	2.23324	2.22718	1	1.07	1	1	0.0036262	2.39098e-16	0.981507	0.981507	1_to_1	identical gene model		5;4;4;5;2;5;5	4;5;5;4;2;5;5	7	7	diff_parts_same_contig										0	EFO_0004348	0.21688	0
Fibroblast	ENSG00000204610	TRIM15	ENSG00000204610	ENSG00000204610	protein_coding	protein_coding					0	0			1	1	1_to_1	identical gene model		2;7;5;2;8	8;7;2;5;2	5	5			Path Problem, Variation, GRC Housekeeping	Path Problem, Variation, GRC Housekeeping							0	EFO_0004611	0.14235	0
Fibroblast	ENSG00000204611	ZNF616	ENSG00000204611	ENSG00000204611	protein_coding	protein_coding	4.13825	4.11831	3.96	3.94	1	1	0.00362651	2.39098e-16	0.48756	0.48756	1_to_1	identical gene model		5;5;4;4;3	4;5;5;4;3	5	5	diff_parts_same_contig										0	EFO_0000222	0.18416	0
Fibroblast	ENSG00000204612	FOXB2	ENSG00000204612	ENSG00000204612	protein_coding	protein_coding					0	0					1_to_1	identical gene model		1	1	1	1											0	EFO_0008395;HP_0002014	0.15165	0
Fibroblast	ENSG00000204613	TRIM10	ENSG00000204613	ENSG00000204613	protein_coding	protein_coding	1.57	1.55	1.57	1.55	0	0			0.833333	0.833333	1_to_1	identical gene model		8;7	7;8	2	2			Path Problem, Variation, GRC Housekeeping	Path Problem, Variation, GRC Housekeeping							0	EFO_0007986	0.57011	0
Fibroblast	ENSG00000204614	TRIM40	ENSG00000204614	ENSG00000204614	protein_coding	protein_coding					0	0					1_to_1	identical gene model		5;5;6;2	2;6;5;5	4	4			Path Problem, Variation, GRC Housekeeping	Path Problem, Variation, GRC Housekeeping							0	EFO_0007986;EFO_0010700	0.55119	0
Fibroblast	ENSG00000204616	TRIM31	ENSG00000204616	ENSG00000204616	protein_coding	protein_coding					0	0			1	1	1_to_1	identical gene model		9;3;4;3;2;6;2	9;4;3;2;6;3;2	7	7			Path Problem, Variation, GRC Housekeeping	Path Problem, Variation, GRC Housekeeping	Low Mappability						0	EFO_0005197	0.28314	0
Fibroblast	ENSG00000204618	RNF39	ENSG00000204618	ENSG00000204618	protein_coding	protein_coding	0.34875	0.347813	0.29	0.29	1	1	0.00362621	2.39098e-16	0.768776	0.768776	1_to_1	identical gene model		4;5	4;5	2	2			Path Problem, Variation, GRC Housekeeping	Path Problem, Variation, GRC Housekeeping	Low Mappability						0	EFO_1001857	0.25151	0
Fibroblast	ENSG00000204619	PPP1R11	ENSG00000204619	ENSG00000204619	protein_coding	protein_coding	27.0362	27.1668	23.56	23.63	1	1	0.00369468	2.39098e-16	0.977932	0.977934	1_to_1	identical gene model		2;4;4;4;3;3	3;3;4;4;4;2	6	6			Path Problem, Variation, GRC Housekeeping	Path Problem, Variation, GRC Housekeeping	Low Mappability						0	MONDO_0004979	0.058412	0
Fibroblast	ENSG00000204620		ENSG00000204620	ENSG00000204620	lncRNA	lncRNA	3.24667	3.3194	2.985	2.97	1	1	0.00362621	2.39098e-16	0	0	1_to_1	identical gene model		2	2	1	1	diff_parts_same_contig, hg19_errors_corrected		Path Problem	Path Problem							0	EFO_0000198	0.0024207	0
Fibroblast	ENSG00000204622	HLA-J	ENSG00000204622	ENSG00000204622	transcribed_unprocessed_pseudogene	transcribed_unprocessed_pseudogene	0.642857	0.64	0.42	0.42	0	0			0.860218	0.860218	1_to_1	identical gene model		7;6;8;5	7;6;5;8	4	4			Path Problem, Variation, GRC Housekeeping	Path Problem, Variation, GRC Housekeeping							0	EFO_0000616	0.058394	0
Fibroblast	ENSG00000204623	POLR1HASP	ENSG00000204623	ENSG00000204623	transcribed_unitary_pseudogene	transcribed_unitary_pseudogene	1.17233	1.2229	0.91	0.91	1	1	0.00362613	2.39098e-16	0.704548	0.704548	1_to_1	identical gene model		12;6;4;4;3;3;6;2;4;3;3	12;6;3;4;2;6;4;4;3;3;3	11	11			Path Problem, Variation, GRC Housekeeping	Path Problem, Variation, GRC Housekeeping	Low Mappability						0	EFO_0000616	0.0096091	0
Fibroblast	ENSG00000204624	DISP3	ENSG00000204624	ENSG00000204624	protein_coding	protein_coding	0.253	0.251	0.2	0.2	0	0			0.382051	0.382051	1_to_1	identical gene model		21;5;2	21;2;5	3	3			GRC Housekeeping, Localization Problem								0	EFO_0004784	0.38277	0
Fibroblast	ENSG00000204625	HCG9	ENSG00000204625	ENSG00000204625	lncRNA	lncRNA	0.85	0.84	0.85	0.84	0	0			0	0	1_to_1	identical gene model		3;2	3;2	2	2			Gap, Path Problem, Variation, GRC Housekeeping	Gap, Path Problem, Variation, GRC Housekeeping							0	MONDO_0018982	0.041988	0
Fibroblast	ENSG00000204628	RACK1	ENSG00000204628	ENSG00000204628	protein_coding	protein_coding	429.749	422.98	358.46	350.33	1	1	0.00362637	2.39098e-16	0.998072	0.998072	1_to_1	identical gene model		8;4;6;4;6;5;3;6;6;8;3;4;5;6;3;2;8;2;9;3;2;4;6;8;6;7;8;9;5;7;5;2;3;5;4	8;8;8;3;6;8;2;6;8;6;2;9;4;3;7;7;9;6;6;6;5;4;4;6;5;5;2;5;5;4;4;3;3;3;2	35	35	diff_parts_same_contig, new_contig_added				High Signal Region	High Signal Region					0	EFO_0000756	0.10469	0
Fibroblast	ENSG00000204632	HLA-G	ENSG00000204632	ENSG00000204632	protein_coding	protein_coding	2.04	2.03333	1.23	1.23	0	0			0.792075	0.792075	1_to_1	identical gene model		7;5;6;8;8;6;7	8;8;7;5;6;6;7	7	7			Path Problem, Gap, Variation, GRC Housekeeping	Path Problem, Gap, Variation, GRC Housekeeping			0	{Asthma, susceptibility to}	2	linakge_mapping	0	MONDO_0100096	0.46443	0
Fibroblast	ENSG00000204634	TBC1D8	ENSG00000204634	ENSG00000204634	protein_coding	protein_coding	3.50018	3.73424	2.85	2.87	1	1	0.0036262	2.39098e-16	0.961135	0.961133	1_to_1	identical gene model		20;20;4;5;3;3;3;2;3;3	20;20;3;3;2;3;3;5	10	8			Path Problem	Path Problem							0	EFO_0004833	0.44919	0
Fibroblast	ENSG00000204637	ARPP19P2	ENSG00000204637	ENSG00000204637	processed_pseudogene	processed_pseudogene					0	0					1_to_1	identical gene model		1	1	1	1			Path Problem	Path Problem										0
Fibroblast	ENSG00000204640	NMS	ENSG00000204640	ENSG00000204640	protein_coding	protein_coding					0	0					1_to_1	identical gene model		10	10	1	1			Path Problem	Path Problem							0	EFO_0000519	0.26782	0
Fibroblast	ENSG00000204642	HLA-F	ENSG00000204642	ENSG00000204642	protein_coding	protein_coding	3.74786	3.61931	3.3	3.17	1	1	0.00362621	2.39098e-16	0.98749	0.987491	1_to_1	identical gene model		7;7;8;6;6;3;2;5;2;4;4;2;2;5;5	8;7;2;5;7;4;6;2;2;6;4;5;5;2;3	15	15			Path Problem, Variation, GRC Housekeeping	Path Problem, Variation, GRC Housekeeping							0	MONDO_0100096	0.46197	0
Fibroblast	ENSG00000204644	ZFP57	ENSG00000204644	ENSG00000204644	protein_coding	protein_coding	0.18	0.18	0.19	0.19	0	0			0.93159	0.93159	1_to_1	identical gene model		5;4	5;4	2	2			Path Problem, Variation, GRC Housekeeping	Path Problem, Variation, GRC Housekeeping			1	Diabetes mellitus, transient neonatal 1	3	known_molec_cause	0	Orphanet_99886	0.77898	0
Fibroblast	ENSG00000204648	SSX9P	ENSG00000204648	ENSG00000204648	transcribed_unprocessed_pseudogene	transcribed_unprocessed_pseudogene					0	0					1_to_1	identical gene model		6;5	6;5	2	2	hg19_errors_corrected, new_contig_added		Path Problem	Path Problem							0	EFO_0000637	0.0036958	0
Fibroblast	ENSG00000204650	LINC02210	ENSG00000204650	ENSG00000204650	transcribed_unitary_pseudogene	transcribed_unitary_pseudogene	8.57587	8.38615	5.88	5.81	1	1	0.00362476	2.39098e-16	0.546948	0.546948	1_to_1	identical gene model		2;4;2;4;1;3;4;4;5;2;2;1;4;3	4;4;3;4;5;4;4;2;2;2;2;3;1;1	14	14	diff_parts_same_contig		Unknown, Variation, Path Problem, Gap, GRC Housekeeping	Unknown, Variation, GRC Housekeeping, Gap	High Signal Region	Low Mappability					0	EFO_0001060;Orphanet_683	0.0014783	0
Fibroblast	ENSG00000204652	RPS26P8	ENSG00000204652	ENSG00000204652	processed_pseudogene	processed_pseudogene	2.0525	2.0375	2.35	2.335	0	0			0.999024	0.999024	1_to_1	identical gene model		1	1	1	1	diff_parts_same_contig		Unknown, Variation, Path Problem, Gap, GRC Housekeeping	Unknown, Variation, GRC Housekeeping, Gap	High Signal Region	Low Mappability								0
Fibroblast	ENSG00000204653	ASPDH	ENSG00000204653	ENSG00000204653	protein_coding	protein_coding	1.332	1.19167	1.05	0.96	0	0			0.296296	0.296296	1_to_1	identical gene model		5;7;3;3;2;3;5;2	5;7;2;5;2;3;3;3	8	8	diff_parts_same_contig										0	EFO_0000275;EFO_0003911	0.052555	0
Fibroblast	ENSG00000204655	MOG	ENSG00000204655	ENSG00000204655	protein_coding	protein_coding	0.145	0.14	0.145	0.14	0	0			0.75	0.75	1_to_1	identical gene model		7;8;6;7;8;3;8;7;8;7;7;2;3;3;6;8;2;7;8	3;7;7;8;2;6;8;7;8;7;7;6;7;8;3;3;8;8;2	19	19			Path Problem, Variation, GRC Housekeeping	Path Problem, Variation, GRC Housekeeping			1	?Narcolepsy 7	3	known_molec_cause	0	MONDO_0016158	0.47886	0
Fibroblast	ENSG00000204657	OR2H2	ENSG00000204657	ENSG00000204657	protein_coding	protein_coding	0.1825	0.1825	0.13	0.13	0	0			0.638095	0.638095	1_to_1	identical gene model		1;2	2;1	2	2			Path Problem, Variation, GRC Housekeeping	Path Problem, Variation, GRC Housekeeping							0	EFO_0004735	0.22338	0
Fibroblast	ENSG00000204658	CST9LP2	ENSG00000204658	ENSG00000204658	unprocessed_pseudogene	unprocessed_pseudogene					0	0					1_to_1	identical gene model		3	3	1	1														0
Fibroblast	ENSG00000204659	CBY3	ENSG00000204659	ENSG00000204659	protein_coding	protein_coding	0.902	1.01438	0.64	0.675	1	1	0.00362621	2.39098e-16	0.0555556	0.0555556	1_to_1	identical gene model		2	2	1	1			Clone Problem	Clone Problem							0	EFO_0007988	0.068846	0
Fibroblast	ENSG00000204661	C5orf60	ENSG00000204661	ENSG00000204661	lncRNA	lncRNA	0.17	0.165	0.17	0.165	0	0			0.818182	0.818182	1_to_1	identical gene model		2;4;5;6;2;4;2;6	6;6;2;4;5;2;4;2	8	8			Clone Problem	Clone Problem										0
Fibroblast	ENSG00000204662	CST9LP1	ENSG00000204662	ENSG00000204662	unprocessed_pseudogene	unprocessed_pseudogene					0	0					1_to_1	identical gene model		3	3	1	1	diff_parts_same_contig										0	EFO_0000284	0.059088	0
Fibroblast	ENSG00000204663	CST13P	ENSG00000204663	ENSG00000204663	transcribed_unprocessed_pseudogene	transcribed_unprocessed_pseudogene					0	0					1_to_1	identical gene model		3;4;4	4;4;3	3	3	diff_parts_same_contig													0
Fibroblast	ENSG00000204666	ZNF473CR	ENSG00000204666	ENSG00000204666	lncRNA	lncRNA	0.575714	0.562222	0.54	0.525	1	1	0.00362621	2.39098e-16	0	0	1_to_1	identical gene model		3	3	1	1														0
Fibroblast	ENSG00000204669	C9orf57	ENSG00000204669	ENSG00000204669	protein_coding	protein_coding					0	0					1_to_1	identical gene model		5;4;5;5;6;5;4	5;5;6;5;4;5;4	7	7											0	EFO_0005423	0.24574	0
Fibroblast	ENSG00000204670	IGKV1OR2-3	ENSG00000204670	ENSG00000204670	IG_V_pseudogene	IG_V_pseudogene					0	0					1_to_1	identical gene model		1	1	1	1			Path Problem	Path Problem	High Signal Region									0
Fibroblast	ENSG00000204671	IL31	ENSG00000204671	ENSG00000204671	protein_coding	protein_coding					0	0					1_to_1	identical gene model		3	3	1	1	diff_parts_same_contig										0	EFO_0005854	0.11098	0
Fibroblast	ENSG00000204673	AKT1S1	ENSG00000204673	ENSG00000204673	protein_coding	protein_coding	16.4127	16.8111	17.33	18.7	1	1	0.00362273	2.39098e-16	0.983712	0.983712	1_to_1	identical gene model		5;2;5;5;4;5;5;2;2	5;4;5;5;5;5;2;2;2	9	9											0	EFO_0000182	0.093871	0
Fibroblast	ENSG00000204677	FAM153CP	ENSG00000204677	ENSG00000204677	lncRNA	lncRNA	0.12	0.11	0.12	0.11	0	0			0.99949	0.99949	1_to_1	identical gene model		9;7;3;6;4;12;3;16;7;5;10;3;14;2;10;6;14;11;5;15;13;3;17;1;16;16;15;12;12;15;4;16;15;15;13;18;3;5;15;14;15;14;15;14;14;13;14;15;16;14	3;15;7;6;12;3;16;12;15;16;18;3;14;15;17;16;12;15;15;15;13;15;14;14;14;14;10;16;9;13;15;14;10;16;14;13;14;15;11;2;3;6;7;4;5;4;5;5;3;1	50	50			GRC Housekeeping	GRC Housekeeping										0
Fibroblast	ENSG00000204681	GABBR1	ENSG00000204681	ENSG00000204681	protein_coding	protein_coding	12.3142	12.5172	8.86	9.475	1	1	0.0036262	2.39098e-16	0.986301	0.986301	1_to_1	identical gene model		19;14;18;22;23;4;4;21;4;4;4;3;6;2;2;5;3;23;4;19	19;21;22;18;23;23;3;19;2;2;4;3;14;4;4;6;5;4;4;4	20	20			Path Problem, Variation, GRC Housekeeping	Path Problem, Variation, GRC Housekeeping							0	HP_0001257	0.60218	0
Fibroblast	ENSG00000204682	MIR1915HG	ENSG00000204682	ENSG00000204682	lncRNA	lncRNA	11.3954	11.188	10.05	9.66	1	1	0.0036244	2.39098e-16	0	0	1_to_1	identical gene model		2	2	1	1			Variation	Variation, GRC Housekeeping							0	EFO_0000729	0.013852	0
Fibroblast	ENSG00000204684		ENSG00000204684	ENSG00000204684	lncRNA	lncRNA					0	0					1_to_1	identical gene model	0.999433	4;5;7;4;3;3;4;3	4;3;3;4;3;4;5;7	8	8	new_contig_added, diff_parts_same_contig										0	EFO_0000305	0.019969	0
Fibroblast	ENSG00000204685	STARD7-AS1	ENSG00000204685	ENSG00000204685	lncRNA	lncRNA	0.680339	0.676721	0.59	0.59	1	1	0.00362621	2.39098e-16	0.989224	0.989224	1_to_1	identical gene model		3;3;1;2;3;4	2;3;3;4;3;1	6	6	diff_parts_same_contig		Path Problem	Path Problem										0
Fibroblast	ENSG00000204687	MAS1L	ENSG00000204687	ENSG00000204687	protein_coding	protein_coding					0	0					1_to_1	identical gene model		1	1	1	1			Path Problem, Variation, GRC Housekeeping	Path Problem, Variation, GRC Housekeeping							0	EFO_0004308	0.21259	0
Fibroblast	ENSG00000204688	OR2H1	ENSG00000204688	ENSG00000204688	protein_coding	protein_coding					0	0					1_to_1	identical gene model		3;4;4;1;2;4;2	4;4;4;3;1;2;2	7	7			Path Problem, Variation, GRC Housekeeping	Path Problem, Variation, GRC Housekeeping							0	MONDO_0024622	0.21967	0
Fibroblast	ENSG00000204694	OR11A1	ENSG00000204694	ENSG00000204694	protein_coding	protein_coding					0	0					1_to_1	identical gene model		1;2;5;2	1;2;5;2	4	4			Path Problem, Variation, GRC Housekeeping	Path Problem, Variation, GRC Housekeeping							0	MONDO_0005090	0.19216	0
Fibroblast	ENSG00000204695	OR14J1	ENSG00000204695	ENSG00000204695	protein_coding	protein_coding					0	0					1_to_1	identical gene model		1;2	2;1	2	2			Path Problem, Variation, GRC Housekeeping	Path Problem, Variation, GRC Housekeeping							0	EFO_0004747	0.36576	0
Fibroblast	ENSG00000204697	OR2U1P	ENSG00000204697	ENSG00000204697	unprocessed_pseudogene	unprocessed_pseudogene					0	0					1_to_1	identical gene model		2	2	1	1			Path Problem, Variation, GRC Housekeeping	Path Problem, Variation, GRC Housekeeping										0
Fibroblast	ENSG00000204699	UBTFL3	ENSG00000204699	ENSG00000204699	unprocessed_pseudogene	unprocessed_pseudogene					0	0			1	1	1_to_1	identical gene model		1	1	1	1	diff_parts_same_contig		Variation, Path Problem	Variation, Path Problem										0
Fibroblast	ENSG00000204700	OR2J2	ENSG00000204700	ENSG00000204700	protein_coding	protein_coding					0	0					1_to_1	identical gene model		1;2	2;1	2	2			Path Problem, Variation, GRC Housekeeping	Path Problem, Variation, GRC Housekeeping							0	MONDO_0024622	0.21967	0
Fibroblast	ENSG00000204701	OR2J3	ENSG00000204701	ENSG00000204701	protein_coding	protein_coding					0	0					1_to_1	identical gene model		1;4;5	4;5;1	3	3			Path Problem, Variation, GRC Housekeeping	Path Problem, Variation, GRC Housekeeping			1	[C3HEX, ability to smell]	3	known_molec_cause	0	EFO_0002939	0.20899	0
Fibroblast	ENSG00000204702	OR2J1	ENSG00000204702	ENSG00000204702	protein_coding	protein_coding					0	0					1_to_1	identical gene model		1;2	2;1	2	2			Path Problem, Variation, GRC Housekeeping	Path Problem, Variation, GRC Housekeeping							0	MONDO_0008170	0.18479	0
Fibroblast	ENSG00000204703	OR2B3	ENSG00000204703	ENSG00000204703	protein_coding	protein_coding					0	0					1_to_1	identical gene model		1	1	1	1			Path Problem, Variation, GRC Housekeeping	Path Problem, Variation, GRC Housekeeping							0	MONDO_0021637;EFO_0000349	0.18479	0
Fibroblast	ENSG00000204704	OR2W1	ENSG00000204704	ENSG00000204704	protein_coding	protein_coding					0	0					1_to_1	identical gene model		1	1	1	1			Path Problem, Variation, GRC Housekeeping	Path Problem, Variation, GRC Housekeeping							0	EFO_0000621	0.21332	0
Fibroblast	ENSG00000204705	UBTFL5	ENSG00000204705	ENSG00000204705	unprocessed_pseudogene	unprocessed_pseudogene					0	0			1	1	1_to_1	identical gene model		1	1	1	1	diff_parts_same_contig		Path Problem	Path Problem										0
Fibroblast	ENSG00000204706	MAMDC2-AS1	ENSG00000204706	ENSG00000204706	lncRNA	lncRNA	0.77875	0.770976	0.545	0.55	1	1	0.00362621	2.39098e-16	0.0751175	0.0751175	1_to_1	identical gene model		4;3;2;3;3;2;4;9;4;4;3;3;3;5;7;3;5;4;3;6;4;5;4	3;5;4;4;5;3;3;5;6;4;7;4;3;3;3;2;4;9;4;4;3;3;2	23	23			Variation	Variation	High Signal Region	High Signal Region					0	EFO_0000707	0.047565	0
Fibroblast	ENSG00000204709	LINC01556	ENSG00000204709	ENSG00000204709	lncRNA	lncRNA	1.59556	1.59222	1.5	1.5	0	0			0	0	1_to_1	identical gene model		2	2	1	1			Path Problem, Variation, GRC Housekeeping	Path Problem, Variation, GRC Housekeeping										0
Fibroblast	ENSG00000204710	SPDYC	ENSG00000204710	ENSG00000204710	protein_coding	protein_coding	0.803333	0.803333	0.89	0.89	0	0			0	0	1_to_1	identical gene model		7	7	1	1	diff_parts_same_contig										0	EFO_0008242	0.16291	0
Fibroblast	ENSG00000204711	CFAP95	ENSG00000204711	ENSG00000204711	protein_coding	protein_coding	0.966667	0.963333	0.82	0.81	0	0			0.846429	0.846429	1_to_1	identical gene model		6;6;4;3;5;6;5	6;5;5;6;6;3;4	7	7	diff_parts_same_contig										0	EFO_0010773	0.31623	0
Fibroblast	ENSG00000204713	TRIM27	ENSG00000204713	ENSG00000204713	protein_coding	protein_coding	10.1144	10.4765	10.25	10.58	1	1	0.00362522	2.39098e-16	0.983949	0.983949	1_to_1	identical gene model		9;8;5;2;6;2;3	9;8;5;6;2;3;2	7	7			Path Problem, Variation, GRC Housekeeping	Path Problem, Variation, GRC Housekeeping							0	EFO_0000641	0.36995	1			yes
Fibroblast	ENSG00000204718	CNN2P12	ENSG00000204718	ENSG00000204718	processed_pseudogene	processed_pseudogene					0	0					1_to_1	identical gene model		1	1	1	1	new_contig_added, diff_parts_same_contig		Unknown	Unknown										0
Fibroblast	ENSG00000204740	MALRD1	ENSG00000204740	ENSG00000204740	protein_coding	protein_coding	0.12	0.12	0.12	0.12	0	0			0.965929	0.965929	1_to_1	identical gene model		12;25;2;40;3;5	40;25;5;12;3;2	6	6	new_contig_added, diff_parts_same_contig			GRC Housekeeping							0	EFO_0005763	0.24	0
Fibroblast	ENSG00000204745		ENSG00000204745	ENSG00000204745	unprocessed_pseudogene	unprocessed_pseudogene	1.73607	1.74302	1.57	1.57	1	1	0.00952219	0.00272453	0.89371	0.89415	1_to_1	identical gene model		31	31	1	1						Low Mappability								0
Fibroblast	ENSG00000204754	LINC01951	ENSG00000204754	ENSG00000204754	lncRNA	lncRNA					0	0					1_to_1	identical gene model		3	3	1	1	diff_parts_same_contig										0	EFO_0000400	0.0028288	0
Fibroblast	ENSG00000204758	RPL26L1-AS1	ENSG00000204758	ENSG00000204758	lncRNA	lncRNA	1.75322	1.74689	1.34	1.33	1	1	0.00362621	2.39098e-16	0.566933	0.566933	1_to_1	identical gene model		3;5;4;4	4;3;4;5	4	4	diff_parts_same_contig													0
Fibroblast	ENSG00000204764	RANBP17	ENSG00000204764	ENSG00000204764	protein_coding	protein_coding	0.998966	0.969032	0.42	0.42	1	1	0.00362621	2.39098e-16	0.992749	0.992749	1_to_1	identical gene model		30;7;2;3;6;27;4;30;6;20;5;2;13;4;30;5;29;5;28;6;3;8	7;30;27;30;30;29;28;6;20;4;3;5;5;5;2;2;3;13;6;6;8;4	22	22	new_contig_added, diff_parts_same_contig				High Signal Region	High Signal Region					0	EFO_0004340	0.43671	0
Fibroblast	ENSG00000204767	INSYN2B	ENSG00000204767	ENSG00000204767	protein_coding	protein_coding	12.9263	13.06	8.85	9.21	1	1	0.00362407	2.39098e-16	0.0391887	0.0391887	1_to_1	identical gene model		4;2	4;2	2	2	new_contig_added, diff_parts_same_contig										0	EFO_0000289	0.37045	0
Fibroblast	ENSG00000204776	IGKV1OR-3	ENSG00000204776	ENSG00000204776	IG_V_pseudogene	IG_V_pseudogene					0	0			1	1	1_to_1	transcript_count_diff		2;2	2	2	1	diff_parts_same_contig		Gap, Missing sequence, Localization Problem, GRC Housekeeping, Path Problem	Gap, Localization Problem, GRC Housekeeping, Path Problem	High Signal Region	High Signal Region								0
Fibroblast	ENSG00000204778	ZNG1DP	ENSG00000204778	ENSG00000204778	unprocessed_pseudogene	unprocessed_pseudogene	6.75289	6.55769	3.685	3.52	1	1	-0.0207579	0.398927	0.973294	0.973162	1_to_1	identical gene model		9	9	1	1	diff_parts_same_contig		Gap, GRC Housekeeping, Localization Problem, Path Problem	Gap, Localization Problem, GRC Housekeeping, Path Problem	High Signal Region	High Signal Region								0
Fibroblast	ENSG00000204779	FOXD4L5	ENSG00000204779	ENSG00000204779	protein_coding	protein_coding	0.455	0.294	0.455	0.11	0	0			0.842857	0.534524	1_to_1	identical gene model		1	1	1	1	diff_parts_same_contig	yes	Gap, GRC Housekeeping, Localization Problem, Path Problem	Gap, Localization Problem, GRC Housekeeping, Path Problem	High Signal Region	High Signal Region					0	HP_0003040	0.23964	0
Fibroblast	ENSG00000204780	IGKV1OR9-1	ENSG00000204780	ENSG00000204780	IG_V_pseudogene	IG_V_pseudogene					0	0					1_to_1	identical gene model		1	1	1	1	diff_parts_same_contig		GRC Housekeeping, Localization Problem, Gap, Path Problem	Gap, Localization Problem, GRC Housekeeping, Path Problem	High Signal Region	High Signal Region								0
Fibroblast	ENSG00000204787	REG1CP	ENSG00000204787	ENSG00000204787	transcribed_unprocessed_pseudogene	transcribed_unprocessed_pseudogene					0	0					1_to_1	identical gene model		4;3;2;3;4;5;3	4;4;5;3;3;3;2	7	7											0	EFO_1001951	0.019588	0
Fibroblast	ENSG00000204789	ZNF204P	ENSG00000204789	ENSG00000204789	processed_pseudogene	processed_pseudogene	1.16791	1.14114	0.93	0.91	1	1	0.0036262	2.39098e-16	0	0	1_to_1	identical gene model		1	1	1	1			Variation								0	EFO_0003060	0.0029566	0
Fibroblast	ENSG00000204790		ENSG00000204790	ENSG00000204790	protein_coding	unprocessed_pseudogene	0.920833	4.418	0.79	4.05	1	0			0.997628	0.785714	1_to_1	transcript_count_diff		2;3;8;16;15;14;4;13;3;16;6;15;4;8;3;4;8;4;17;4	7	20	1			Path Problem, GRC Housekeeping, Localization Problem, Clone Problem, Gap	Localization Problem, Gap, GRC Housekeeping	High Signal Region	High Signal Region								0
Fibroblast	ENSG00000204791	SMPD5	ENSG00000204791	ENSG00000204791	transcribed_unitary_pseudogene	transcribed_unitary_pseudogene	0.6925	0.675366	0.41	0.39	1	1	0.00362621	2.39098e-16	0.756907	0.756907	1_to_1	identical gene model		5;7	7;5	2	2	diff_parts_same_contig		Path Problem, Clone Problem	Path Problem, Clone Problem										0
Fibroblast	ENSG00000204792	LINC01291	ENSG00000204792	ENSG00000204792	lncRNA	lncRNA	4.01243	4.01026	3.34	3.33	1	1	0.00362606	2.39098e-16	0.002442	0.002442	1_to_1	identical gene model		2;4;3	3;2;4	3	3	diff_parts_same_contig										0	MONDO_0004976	0.025455	0
Fibroblast	ENSG00000204801	FGF7P7	ENSG00000204801	ENSG00000204801	unprocessed_pseudogene	unprocessed_pseudogene					0	0			1	1	1_to_1	identical gene model		2	2	1	1			Gap, GRC Housekeeping, Path Problem	Gap, GRC Housekeeping	High Signal Region	High Signal Region								0
Fibroblast	ENSG00000204802	FAM88C	ENSG00000204802	ENSG00000204802	lncRNA	lncRNA	2.21267	2.15161	1.875	1.775	1	1	0.00362621	2.39098e-16	0.819251	0.818744	1_to_1	identical gene model		2;2;3;2	2;3;2;2	4	4			Gap, GRC Housekeeping, Path Problem	Gap, GRC Housekeeping	High Signal Region	High Signal Region								0
Fibroblast	ENSG00000204805		ENSG00000204805	ENSG00000204805	protein_coding	protein_coding	0.908286	0.909487	0.64	0.67	1	1	-0.11717	0.0114395	0.833121	0.827089	1_to_1	identical gene model		2	2	1	1	diff_parts_same_contig, new_contig_added		Gap, GRC Housekeeping, Path Problem	Gap, GRC Housekeeping	High Signal Region	High Signal Region								0
Fibroblast	ENSG00000204814		ENSG00000204814	ENSG00000204814	lncRNA	lncRNA					0	0			1	1	1_to_1	identical gene model		3;2	3;2	2	2	new_contig_added		Gap, GRC Housekeeping, Path Problem	Gap, GRC Housekeeping	High Signal Region						0	EFO_0005842	0.0091273	0
Fibroblast	ENSG00000204815	ODAD4	ENSG00000204815	ENSG00000204815	protein_coding	protein_coding	2.05527	2.08295	1.51	1.4	1	1	-0.758074	7.14484e-13	0.901903	0.84339	1_to_1	exon_count_diff		11;4;10;6	12;6;10;4	4	4	diff_parts_same_contig		Clone Problem, GRC Housekeeping	GRC Housekeeping			1	Ciliary dyskinesia, primary, 35	3	known_molec_cause	0	Orphanet_244	0.46889	0
Fibroblast	ENSG00000204816	FGF7P5	ENSG00000204816	ENSG00000204816	pseudogene	unprocessed_pseudogene	0.911613		0.66		1	0			0.838153	1	1_to_1	exon_length_diff	0.847895	2	2	1	1	diff_parts_same_contig, new_contig_added		Gap, GRC Housekeeping, Path Problem	Gap, GRC Housekeeping										0
Fibroblast	ENSG00000204818	ADGRF5P2	ENSG00000204818	ENSG00000204818	transcribed_unprocessed_pseudogene	transcribed_unprocessed_pseudogene	0.25		0.25		0	0			0.833333	1	1_to_1	identical gene model		5	5	1	1	diff_parts_same_contig, new_contig_added		Gap, GRC Housekeeping, Path Problem	Gap, GRC Housekeeping										0
Fibroblast	ENSG00000204822	MRPL53	ENSG00000204822	ENSG00000204822	protein_coding	protein_coding	42.8294	41.8103	43.58	41.59	1	1	0.00362639	2.39098e-16	0.972487	0.972487	1_to_1	identical gene model		3;2;2;2	3;2;2;2	4	4											0	EFO_0004309	0.10911	0
Fibroblast	ENSG00000204832	ST8SIA6-AS1	ENSG00000204832	ENSG00000204832	lncRNA	lncRNA	4.43	4.40875	2.01	1.99	0	0			0.79682	0.79682	1_to_1	identical gene model		4;4;3;3;7	4;3;7;4;3	5	5				GRC Housekeeping							0	EFO_0000182	0.042158	0
Fibroblast	ENSG00000204837	FGF7P3	ENSG00000204837	ENSG00000204837	transcribed_unprocessed_pseudogene	transcribed_unprocessed_pseudogene	0.588065	0.60125	0.32	0.35	1	1	0.00362621	2.39098e-16	0.957652	0.957743	1_to_1	identical gene model		2;4;5	4;5;2	3	3	diff_parts_same_contig		Gap, GRC Housekeeping	Gap, GRC Housekeeping	High Signal Region	High Signal Region								0
Fibroblast	ENSG00000204839	MROH6	ENSG00000204839	ENSG00000204839	protein_coding	protein_coding	2.80273	2.86649	1.84	2.04	1	1	0.00362621	2.39098e-16	0.981108	0.981108	1_to_1	identical gene model		14;4;10;2;4;3;2;3;2;5;5	14;3;5;2;4;2;5;3;2;10	11	10	diff_parts_same_contig										0	MONDO_0005090	0.29743	0
Fibroblast	ENSG00000204842	ATXN2	ENSG00000204842	ENSG00000204842	protein_coding	protein_coding	4.40677	4.63953	3.71	3.76	1	1	0.00362647	2.39098e-16	0.993901	0.993901	1_to_1	identical gene model		24;10;11;2;4;2;3;4;24;2;20;4;22;26;4;6;4;25;5;4;4;2;7;3;25;23;27;7;26;5;20;11;21;7;11;10;23;25;10;23;25;26;25	27;10;25;26;25;25;23;24;25;24;23;2;7;4;20;25;23;10;26;22;26;2;4;2;7;5;2;4;11;7;20;21;4;3;4;5;11;11;10;3;4;4;6	43	43	new_contig_added, diff_parts_same_contig						1	Spinocerebellar ataxia 2;{Amyotrophic lateral sclerosis, susceptibility to, 13};{Parkinson disease, late-onset, susceptibility to}	3;3;3	known_molec_cause;known_molec_cause;known_molec_cause	0	Orphanet_98756	0.63738	0
Fibroblast	ENSG00000204843	DCTN1	ENSG00000204843	ENSG00000204843	protein_coding	protein_coding	13.4384	13.9682	11.05	12.3	1	1	0.00362536	2.39098e-16	0.998726	0.998726	1_to_1	identical gene model		32;31;28;26;28;31;3;5;5;27;3;3;2;5;8;2;4;20;2;3;5;2;7;2;2;31;27	32;31;31;5;2;27;28;26;27;31;20;28;2;2;7;2;4;3;8;2;5;5;3;3;5;3	27	26							1	Neuronopathy, distal hereditary motor, type VIIB;Perry syndrome;{Amyotrophic lateral sclerosis, susceptibility to}	3;3;3	known_molec_cause;known_molec_cause;known_molec_cause	0	MONDO_0008201	0.79412	1			yes
Fibroblast	ENSG00000204849	SPATA31A1	ENSG00000204849	ENSG00000204849	protein_coding	protein_coding					0	0					1_to_1	identical gene model		4;3	4;3	2	2	diff_parts_same_contig	yes	Gap, GRC Housekeeping	Gap, GRC Housekeeping										0
Fibroblast	ENSG00000204850		ENSG00000204850	ENSG00000204850	lncRNA	lncRNA	2.02279	2.01111	1.54	1.54	1	1	0.0036262	2.39098e-16	0.694198	0.694198	1_to_1	identical gene model		1	1	1	1	diff_parts_same_contig										0	EFO_0005842	0.0061398	0
Fibroblast	ENSG00000204851	PNMA8B	ENSG00000204851	ENSG00000204851	protein_coding	protein_coding	6.08175	5.96908	5.12	5.03	1	1	0.0030369	4.43954e-06	0.276026	0.275992	1_to_1	identical gene model	0.999936	2;1	2;1	2	2	new_contig_added, diff_parts_same_contig										0	EFO_0008328	0.21703	0
Fibroblast	ENSG00000204852	TCTN1	ENSG00000204852	ENSG00000204852	protein_coding	protein_coding	11.9048	11.9166	11.01	11.07	1	1	0.00362624	2.39098e-16	0.992877	0.992877	1_to_1	identical gene model		14;15;16;15;3;4;14;4;4;16;2;4;4;3;15;3;15;3;3;4;4;4;4;6;15;5;3;3;15	4;15;15;3;15;3;16;15;15;4;3;4;4;15;4;14;16;14;6;3;4;4;4;4;5;3;3;3;2	29	29	new_contig_added, diff_parts_same_contig						1	Joubert syndrome 13	3	known_molec_cause	0	MONDO_0018772	0.76411	0
Fibroblast	ENSG00000204856	FAM216A	ENSG00000204856	ENSG00000204856	protein_coding	protein_coding	5.227	5.16468	5.52	5.22	1	1	0.00362624	2.39098e-16	0.957607	0.957607	1_to_1	identical gene model		7;5;4;2;4;5	5;5;4;7;4;2	6	6											0	MONDO_0011060	0.11507	0
Fibroblast	ENSG00000204859	ZBTB48	ENSG00000204859	ENSG00000204859	protein_coding	protein_coding	4.8121	4.80813	4.8	4.775	1	1	0.00362628	2.39098e-16	0.955703	0.955694	1_to_1	identical gene model		3;11;3;6;2;7;7;3	11;3;3;7;7;3;6;2	8	8			GRC Housekeeping, Localization Problem								0	EFO_0007800	0.1463	0
Fibroblast	ENSG00000204860	FAM201A	ENSG00000204860	ENSG00000204860	lncRNA	lncRNA					0	0			1	1	1_to_1	identical gene model		2;2;2;2;2	2;2;2;2;2	5	5	diff_parts_same_contig										0	EFO_0005922	0.029135	0
Fibroblast	ENSG00000204866	IGFL2	ENSG00000204866	ENSG00000204866	protein_coding	protein_coding	0.8375	0.83625	0.41	0.41	0	0			0.339394	0.339394	1_to_1	identical gene model		4;5;3;4;2	4;5;4;3;2	5	5	diff_parts_same_contig										0	EFO_0004529	0.081614	0
Fibroblast	ENSG00000204869	IGFL4	ENSG00000204869	ENSG00000204869	protein_coding	protein_coding	0.53	0.526667	0.15	0.15	0	0			0	0	1_to_1	identical gene model		4;5;2;6	4;6;5;2	4	4	diff_parts_same_contig										0	EFO_0010750	0.10465	0
Fibroblast	ENSG00000204872	NAT8B	ENSG00000204872	ENSG00000204872	polymorphic_pseudogene	polymorphic_pseudogene					0	0					1_to_1	identical gene model		1	1	1	1											0	EFO_0003108	0.093019	0
Fibroblast	ENSG00000204873	KRTAP9-3	ENSG00000204873	ENSG00000204873	protein_coding	protein_coding					0	0					1_to_1	identical gene model		1	1	1	1			Variation, GRC Housekeeping	Variation, GRC Housekeeping							0	EFO_1001841	0.052687	0
Fibroblast	ENSG00000204876		ENSG00000204876	ENSG00000204876	lncRNA	lncRNA	1.22	1.21	1.22	1.21	0	0			0	0	1_to_1	identical gene model		2	2	1	1	diff_parts_same_contig										0	EFO_0000280	0.076836	0
Fibroblast	ENSG00000204880	KRTAP4-8	ENSG00000204880	ENSG00000204880	protein_coding	protein_coding	0.61	0.57	0.52	0.515	0	0			0	0.05	1_to_1	transcript_count_diff		1	1;3	1	2			Localization Problem, Variation, GRC Housekeeping	Localization Problem, Variation, GRC Housekeeping							0	EFO_0000673;EFO_0000181;EFO_0000519	0.18479	0
Fibroblast	ENSG00000204882	GPR20	ENSG00000204882	ENSG00000204882	protein_coding	protein_coding	0.36	0.375556	0.31	0.34	0	0			0	0	1_to_1	identical gene model		2	2	1	1	diff_parts_same_contig		Variation, GRC Housekeeping	Variation, GRC Housekeeping							0	EFO_0006335	0.40838	0
Fibroblast	ENSG00000204887	KRTAP1-4	ENSG00000204887	ENSG00000204887	protein_coding	protein_coding					0	0					1_to_1	identical gene model		1	1	1	1			Localization Problem, Variation, GRC Housekeeping	Localization Problem, Variation, GRC Housekeeping										0
Fibroblast	ENSG00000204889	KRT40	ENSG00000204889	ENSG00000204889	protein_coding	protein_coding	0.11	0.11	0.11	0.11	0	0			0.866667	0.866667	1_to_1	identical gene model		7;9;9	7;9;9	3	3			Localization Problem, Variation, GRC Housekeeping	Localization Problem, Variation, GRC Housekeeping							0	EFO_0000519	0.18842	0
Fibroblast	ENSG00000204894		ENSG00000204894	ENSG00000204894	processed_pseudogene	processed_pseudogene					0	0					1_to_1	identical gene model		1	1	1	1														0
Fibroblast	ENSG00000204897	KRT25	ENSG00000204897	ENSG00000204897	protein_coding	protein_coding					0	0					1_to_1	identical gene model		8	8	1	1			GRC Housekeeping	GRC Housekeeping			1	Woolly hair, autosomal recessive 3	3	known_molec_cause	0	Orphanet_170	0.62247	0
Fibroblast	ENSG00000204899	MZT1	ENSG00000204899	ENSG00000204899	protein_coding	protein_coding	28.8941	28.6183	26.58	26.56	1	1	0.00362526	2.39098e-16	0	0	1_to_1	identical gene model		3	3	1	1											0	EFO_0004908	0.28152	0
Fibroblast	ENSG00000204904	LINC01545	ENSG00000204904	ENSG00000204904	lncRNA	lncRNA	0.88	0.87	0.88	0.87	0	0			0.941176	0.941176	1_to_1	identical gene model		4;3	4;3	2	2	hg19_errors_corrected		Clone Problem	Clone Problem										0
Fibroblast	ENSG00000204909	SPINK9	ENSG00000204909	ENSG00000204909	protein_coding	protein_coding					0	0					1_to_1	identical gene model		4;5	5;4	2	2											0	EFO_0005763	0.23394	0
Fibroblast	ENSG00000204913	LRRC3C	ENSG00000204913	ENSG00000204913	protein_coding	protein_coding	0.966667	0.963333	0.6	0.6	0	0			0	0	1_to_1	identical gene model		2	2	1	1	new_contig_added		GRC Housekeeping	GRC Housekeeping							0	EFO_0004833	0.14398	0
Fibroblast	ENSG00000204915	MFFP3	ENSG00000204915	ENSG00000204915	processed_pseudogene	processed_pseudogene					0	0					1_to_1	identical gene model		1	1	1	1	new_contig_added		Path Problem	Path Problem										0
Fibroblast	ENSG00000204918	PRR20B	ENSG00000204918	ENSG00000204918	protein_coding	protein_coding					0	0					1_to_1	identical gene model		3	3	1	1	diff_parts_same_contig				High Signal Region	High Signal Region					0	EFO_0004784	0.20544	0
Fibroblast	ENSG00000204919	PRR20A	ENSG00000204919	ENSG00000204919	protein_coding	protein_coding					0	0					1_to_1	identical gene model		3	3	1	1	diff_parts_same_contig				High Signal Region	High Signal Region					0	EFO_0004784	0.25272	0
Fibroblast	ENSG00000204920	ZNF155	ENSG00000204920	ENSG00000204920	protein_coding	protein_coding	1.01275	1.04	0.855	0.855	1	1	0.00362621	2.39098e-16	0.993481	0.993481	1_to_1	identical gene model		5;6;5;2;2;5;5;5;5	5;5;5;2;5;6;5;2;5	9	9	diff_parts_same_contig, new_contig_added										0	EFO_0004747	0.24641	0
Fibroblast	ENSG00000204922	UQCC3	ENSG00000204922	ENSG00000204922	protein_coding	protein_coding	0.914915	0.897869	0.82	0.82	1	1	0.00362621	2.39098e-16	0.992675	0.992675	1_to_1	identical gene model		2;3	3;2	2	2	diff_parts_same_contig						1	?Mitochondrial complex III deficiency, nuclear type 9	3	known_molec_cause	0	Orphanet_1460	0.46197	0
Fibroblast	ENSG00000204923	FBXO48	ENSG00000204923	ENSG00000204923	protein_coding	protein_coding	1.43097	1.43797	1.265	1.285	1	1	0.00283351	0.00163262	0	0	1_to_1	identical gene model		4	4	1	1											0	MONDO_0005301	0.15575	0
Fibroblast	ENSG00000204928	GRXCR2	ENSG00000204928	ENSG00000204928	protein_coding	protein_coding	0.17	0.17	0.17	0.17	0	0			0	0	1_to_1	identical gene model		3;4	3;4	2	2	diff_parts_same_contig						1	?Deafness, autosomal recessive 101	3	known_molec_cause	0	MONDO_0019588	0.50646	0
Fibroblast	ENSG00000204929	LINC02934	ENSG00000204929	ENSG00000204929	lncRNA	lncRNA	0.818095	0.814286	0.695	0.695	1	1	0.00362621	2.39098e-16	0.561754	0.561754	1_to_1	identical gene model		5;2;5;4;4;3;10;3;5;2;3;2	10;5;2;5;4;4;2;3;5;3;3;2	12	12	new_contig_added, diff_parts_same_contig										0	EFO_0000384	0.0029725	0
Fibroblast	ENSG00000204930	FAM221B	ENSG00000204930	ENSG00000204930	protein_coding	protein_coding					0	0			1	1	1_to_1	identical gene model		6;8;7;3	8;7;6;3	4	4											0	EFO_0005093	0.096351	0
Fibroblast	ENSG00000204933	CD177P1	ENSG00000204933	ENSG00000204933	unprocessed_pseudogene	unprocessed_pseudogene	0.814444	0.563333	0.65	0.51	0	0			0.624169	0.916667	1_to_1	identical gene model		6	6	1	1	diff_parts_same_contig		Clone Problem	Clone Problem										0
Fibroblast	ENSG00000204934	ATP6V0E2-AS1	ENSG00000204934	ENSG00000204934	lncRNA	lncRNA	0.3	0.315106	0.265	0.26	1	1	0.00362621	2.39098e-16	0.96795	0.96795	1_to_1	identical gene model		4;3;3	3;4;3	3	3	diff_parts_same_contig		Variation	Variation							0	MONDO_0100096	0.0049525	0
Fibroblast	ENSG00000204936	CD177	ENSG00000204936	ENSG00000204936	protein_coding	protein_coding	1.29558	1.26889	0.705	0.715	1	1	0.00270132	0.00790092	0.454208	0.503917	1_to_1	exon_count_diff		12;3;12	9;3;9	3	3	new_contig_added, diff_parts_same_contig		Clone Problem	Clone Problem							0	EFO_0007937	0.31534	0
Fibroblast	ENSG00000204941	PSG5	ENSG00000204941	ENSG00000204941	protein_coding	protein_coding	159.812	158.405	132.55	131.86	1	1	0.00358493	6.10545e-16	0.948794	0.948791	1_to_1	identical gene model		6;6;2;3;4;6;4;2;2;7;3	6;6;6;4;7;2;2;4;3;2;3	11	11	diff_parts_same_contig		Clone Problem	Clone Problem							0	EFO_0007937	0.39006	0
Fibroblast	ENSG00000204946	ZNF783	ENSG00000204946	ENSG00000204946	protein_coding	protein_coding	13.361	13.1634	13.49	13.31	1	1	0.00362515	2.39098e-16	0.640875	0.640875	1_to_1	identical gene model		14;6;11;10;6	14;6;11;10;6	5	5	diff_parts_same_contig										0	EFO_0009270	0.33867	0
Fibroblast	ENSG00000204947	ZNF425	ENSG00000204947	ENSG00000204947	protein_coding	protein_coding	8.54143	8.45877	8.44	8.31	1	1	0.00362475	2.39098e-16	0.106245	0.106245	1_to_1	identical gene model		4;4;2;2	4;2;4;2	4	4											0	EFO_0004833	0.30799	0
Fibroblast	ENSG00000204949	FAM83A-AS1	ENSG00000204949	ENSG00000204949	lncRNA	lncRNA	0.29	0.29	0.29	0.29	0	0			0.666667	0.666667	1_to_1	identical gene model		3;2;2;2;2	2;2;3;2;2	5	5				GRC Housekeeping							0	EFO_0003060	0.055431	0
Fibroblast	ENSG00000204950	LRRC10B	ENSG00000204950	ENSG00000204950	protein_coding	protein_coding	0.22	0.216	0.18	0.19	0	0			0	0	1_to_1	identical gene model		1	1	1	1			Variation	Variation							0	EFO_0006340	0.30605	0
Fibroblast	ENSG00000204952	FBXO47	ENSG00000204952	ENSG00000204952	protein_coding	protein_coding	0.165	0.165	0.165	0.165	0	0			0	0	1_to_1	identical gene model		11	11	1	1	new_contig_added		GRC Housekeeping	GRC Housekeeping							0	EFO_0004309	0.227	0
Fibroblast	ENSG00000204954	C12orf73	ENSG00000204954	ENSG00000204954	protein_coding	protein_coding	7.54639	7.41476	7.49	7.24	1	1	0.0036262	2.39098e-16	0.941546	0.941546	1_to_1	identical gene model		3;3;2;3;3;4;2;5;5;3;3;3	3;3;3;4;2;3;5;3;5;3;3;2	12	12											0	EFO_0004339	0.40756	0
Fibroblast	ENSG00000204956	PCDHGA1	ENSG00000204956	ENSG00000204956	protein_coding	protein_coding	0.732833	0.727258	0.67	0.665	1	1	0.00362621	2.39098e-16	0.99693	0.99693	1_to_1	identical gene model		1;4	1;4	2	2	new_contig_added, diff_parts_same_contig		Path Problem	Path Problem							0	EFO_0004584	0.20113	0
Fibroblast	ENSG00000204959	ARHGEF34P	ENSG00000204959	ENSG00000204959	unprocessed_pseudogene	unprocessed_pseudogene	1.87133	1.89742	1.295	1.515	1	1	0.00362596	2.39098e-16	0.842606	0.842596	1_to_1	identical gene model		12	12	1	1			Variation	Variation		Low Mappability								0
Fibroblast	ENSG00000204960	BLACE	ENSG00000204960	ENSG00000204960	lncRNA	lncRNA					0	0					1_to_1	identical gene model		6	6	1	1	diff_parts_same_contig		Gap, GRC Housekeeping	GRC Housekeeping, Gap							0	EFO_0000094	0.0022175	0
Fibroblast	ENSG00000204961	PCDHA9	ENSG00000204961	ENSG00000204961	protein_coding	protein_coding					0	0			0.998492	0.998492	1_to_1	identical gene model	0.999942	1;4	1;4	2	2	new_contig_added, diff_parts_same_contig										0	EFO_0005763	0.12807	0
Fibroblast	ENSG00000204962	PCDHA8	ENSG00000204962	ENSG00000204962	protein_coding	protein_coding					0	0			0.989508	0.989508	1_to_1	identical gene model		1;4	1;4	2	2	new_contig_added, diff_parts_same_contig										0	EFO_0005763	0.11167	0
Fibroblast	ENSG00000204963	PCDHA7		ENSG00000204963		protein_coding		0.386207		0.26		1				0.915056	hg38_spec_gene				1;4		2	new_contig_added, diff_parts_same_contig										0	MONDO_0018309;EFO_0001663	0.11087	0
Fibroblast	ENSG00000204965	PCDHA5	ENSG00000204965	ENSG00000204965	protein_coding	protein_coding	0.145	0.145	0.145	0.145	0	0			0.997279	0.997279	1_to_1	identical gene model		5;4;1	1;4;5	3	3	new_contig_added, diff_parts_same_contig										0	EFO_0001663	0.11186	0
Fibroblast	ENSG00000204967	PCDHA4	ENSG00000204967	ENSG00000204967	protein_coding	protein_coding	0.12	0.134286	0.12	0.13	0	0			0.99719	0.989837	1_to_1	transcript_count_diff		1;5;4	2;1;4;5;2	3	5	new_contig_added, diff_parts_same_contig										0	EFO_0005763	0.12419	0
Fibroblast	ENSG00000204969	PCDHA2	ENSG00000204969	ENSG00000204969	protein_coding	protein_coding					0	0			0.991415	0.991415	1_to_1	identical gene model		1;2;4	1;4;2	3	3	new_contig_added, diff_parts_same_contig										0	EFO_0007006	0.1491	0
Fibroblast	ENSG00000204970	PCDHA1	ENSG00000204970	ENSG00000204970	protein_coding	protein_coding					0	0			1	1	1_to_1	identical gene model		1;4;4	1;4;4	3	3	new_contig_added, diff_parts_same_contig										0	EFO_0007006	0.21901	0
Fibroblast	ENSG00000204971		ENSG00000204971	ENSG00000204971	lncRNA	lncRNA					0	0					1_to_1	identical gene model		3	3	1	1	diff_parts_same_contig		Variation	Variation										0
Fibroblast	ENSG00000204977	TRIM13	ENSG00000204977	ENSG00000204977	protein_coding	protein_coding	6.10397	6.14938	5.93	6.2	1	1	0.0036262	2.04591e-09	0.896441	0.896441	1_to_1	identical gene model	0.999989	4;2;3;3;4;3;3;3	4;3;3;3;3;4;2;3	8	8	diff_parts_same_contig, new_contig_added										0	EFO_0007788	0.28583	0
Fibroblast	ENSG00000204978	ERICH4	ENSG00000204978	ENSG00000204978	protein_coding	protein_coding	0.475	0.47	0.475	0.47	0	0			0	0	1_to_1	identical gene model		2	2	1	1	diff_parts_same_contig		Path Problem	Path Problem							0	EFO_0001663	0.17909	0
Fibroblast	ENSG00000204979	MS4A13	ENSG00000204979	ENSG00000204979	protein_coding	protein_coding					0	0					1_to_1	identical gene model		6;7;5;3	7;6;5;3	4	4											0	EFO_0000702	0.0045371	0
Fibroblast	ENSG00000204982	PRSS3P4	ENSG00000204982	ENSG00000204982	unprocessed_pseudogene	unprocessed_pseudogene					0	0					1_to_1	identical gene model		1	1	1	1														0
Fibroblast	ENSG00000204983	PRSS1	ENSG00000204983	ENSG00000204983	protein_coding	protein_coding					0	0			1	1	1_to_1	identical gene model	0.999938	5;3;2;6;4;2;6	6;6;5;2;2;4;3	7	7	new_contig_added		Clone Problem, Unknown	Clone Problem, Unknown			1	Pancreatitis, hereditary	3	known_molec_cause	1	Orphanet_676	0.80106	0
Fibroblast	ENSG00000204989	OR4D8P	ENSG00000204989	ENSG00000204989	unprocessed_pseudogene	unprocessed_pseudogene					0	0					1_to_1	identical gene model		1	1	1	1														0
Fibroblast	ENSG00000204990		ENSG00000204990	ENSG00000204990	lncRNA	lncRNA					0	0					1_to_1	identical gene model		2	2	1	1											0	MONDO_0100096	0.0046647	0
Fibroblast	ENSG00000204991	SPIRE2	ENSG00000204991	ENSG00000204991	protein_coding	protein_coding	3.21459	3.22587	2.68	2.68	1	1	0.00362649	2.39098e-16	0.743764	0.743764	1_to_1	identical gene model		15;13;3;5;3;3;2;4;10;13	3;15;13;3;10;13;3;5;4	10	9	diff_parts_same_contig										0	EFO_0007822	0.44766	0
Fibroblast	ENSG00000204993	CRTC1P1	ENSG00000204993	ENSG00000204993	processed_pseudogene	processed_pseudogene					0	0					1_to_1	identical gene model		1	1	1	1														0
Fibroblast	ENSG00000205002	AARD	ENSG00000205002	ENSG00000205002	protein_coding	protein_coding	0.704865	0.689211	0.39	0.37	1	1	0.0036262	2.39098e-16	0.0514429	0.0514429	1_to_1	identical gene model		2;2	2;2	2	2				GRC Housekeeping							0	MONDO_0005148	0.095859	0
Fibroblast	ENSG00000205015	LINC02138	ENSG00000205015	ENSG00000205015	lncRNA	lncRNA	0.42	0.646667	0.42	0.48	0	0			0	0	1_to_1	identical gene model		3	3	1	1	diff_parts_same_contig										0	EFO_0000182	0.0020743	0
Fibroblast	ENSG00000205018		ENSG00000205018	ENSG00000205018	lncRNA	lncRNA					0	0					1_to_1	identical gene model		2	2	1	1	diff_parts_same_contig													0
Fibroblast	ENSG00000205022	PABPN1L	ENSG00000205022	ENSG00000205022	protein_coding	protein_coding					0	0					1_to_1	identical gene model		6;7;6	7;6;6	3	3											0	EFO_0004584	0.18749	0
Fibroblast	ENSG00000205025	OR5G5P	ENSG00000205025	ENSG00000205025	transcribed_unprocessed_pseudogene	transcribed_unprocessed_pseudogene					0	0					1_to_1	identical gene model		3;1;2;2	1;2;3;2	4	4														0
Fibroblast	ENSG00000205029	OR5D16	ENSG00000205029	ENSG00000205029	protein_coding	protein_coding					0	0					1_to_1	identical gene model		1	1	1	1	diff_parts_same_contig										0	MONDO_0008170;MONDO_0021637;EFO_0000673	0.18479	0
Fibroblast	ENSG00000205030	OR5L2	ENSG00000205030	ENSG00000205030	protein_coding	protein_coding					0	0					1_to_1	identical gene model		1	1	1	1	diff_parts_same_contig										0	MONDO_0024622	0.21967	0
Fibroblast	ENSG00000205035	GRM5P1	ENSG00000205035	ENSG00000205035	transcribed_unprocessed_pseudogene	transcribed_unprocessed_pseudogene					0	0					1_to_1	identical gene model		7;7;7	7;7;7	3	3	new_contig_added, diff_parts_same_contig		Clone Problem	Clone Problem										0
Fibroblast	ENSG00000205037		ENSG00000205037	ENSG00000205037	lncRNA	lncRNA	0.292727	0.279167	0.21	0.175	0	0			0.190741	0.190741	1_to_1	identical gene model		2;2	2;2	2	2											0	EFO_0003060	0.021731	0
Fibroblast	ENSG00000205038	PKHD1L1	ENSG00000205038	ENSG00000205038	protein_coding	protein_coding					0	0			0	0	1_to_1	identical gene model		78;24;3;3	78;24;3;3	4	4				GRC Housekeeping							0	EFO_0008560	0.37151	0
Fibroblast	ENSG00000205041		ENSG00000205041	ENSG00000205041	lncRNA	lncRNA	1.03032	1.17364	0.8	0.96	1	1	0.0036262	2.39098e-16	0	0	1_to_1	identical gene model		2	2	1	1	diff_parts_same_contig													0
Fibroblast	ENSG00000205044		ENSG00000205044	ENSG00000205044	transcribed_unprocessed_pseudogene	transcribed_unprocessed_pseudogene					0	0					1_to_1	identical gene model		6;2;2	2;6;2	3	3			Missing sequence	Missing sequence										0
Fibroblast	ENSG00000205045	SLFN12L	ENSG00000205045	ENSG00000205045	protein_coding	protein_coding	0.928571	0.921429	0.74	0.74	0	0			0.627451	0.627451	1_to_1	identical gene model		4;2;2;4	2;2;4;4	4	4	diff_parts_same_contig										0	EFO_0007984	0.39044	0
Fibroblast	ENSG00000205054	LINC01121	ENSG00000205054	ENSG00000205054	lncRNA	lncRNA	0.484	0.456364	0.43	0.42	0	0			0.650992	0.650992	1_to_1	identical gene model		6;2;8;3;2;7	8;7;2;6;2;3	6	6											0	EFO_0004994	0.0036958	0
Fibroblast	ENSG00000205056	LINC02397	ENSG00000205056	ENSG00000205056	lncRNA	lncRNA					0	0			0	0	1_to_1	identical gene model		2	2	1	1											0	EFO_0000326	0.0077503	0
Fibroblast	ENSG00000205057	CLLU1-AS1	ENSG00000205057	ENSG00000205057	lncRNA	lncRNA	0.33	0.33	0.33	0.33	0	0			0	0	1_to_1	identical gene model		4	4	1	1											0	EFO_0000676	0.029271	0
Fibroblast	ENSG00000205060	SLC35B4	ENSG00000205060	ENSG00000205060	protein_coding	protein_coding	17.5217	17.5694	16.18	16.24	1	1	0.00364879	2.39098e-16	0.326338	0.326341	1_to_1	identical gene model		10;9;2;8	10;9;2;8	4	4	diff_parts_same_contig										0	EFO_0004584	0.44725	0
Fibroblast	ENSG00000205076	LGALS7	ENSG00000205076	ENSG00000205076	protein_coding	protein_coding	7.578	7.562	3.465	3.455	0	0			0.722681	0.722681	1_to_1	identical gene model		4;2	4;2	2	2	diff_parts_same_contig		Clone Problem	Clone Problem							0	EFO_0000616	0.10161	0
Fibroblast	ENSG00000205078	SYCE1L	ENSG00000205078	ENSG00000205078	protein_coding	protein_coding	3.73561	3.64914	2.49	2.395	1	1	0.0054769	0.00556568	0.257031	0.257347	1_to_1	identical gene model		11;2;2	11;2;2	3	3											0	EFO_0007660	0.37139	0
Fibroblast	ENSG00000205084	TMEM231	ENSG00000205084	ENSG00000205084	protein_coding	protein_coding	1.94161	1.91203	1.71	1.67	1	1	0.00362627	2.39098e-16	0.980017	0.980017	1_to_1	identical gene model		7;2;7;2;4;6;6;6;7;1	7;7;6;2;6;7;6;4;2;1	10	10							1	Joubert syndrome 20;Meckel syndrome 11	3;3	known_molec_cause;known_molec_cause	0	MONDO_0018921	0.78157	0
Fibroblast	ENSG00000205085	GARIN1A	ENSG00000205085	ENSG00000205085	protein_coding	protein_coding	1.33952	1.32785	1.19	1.19	1	1	0.00362623	2.39098e-16	0.508676	0.508676	1_to_1	identical gene model		4;2;4;5;6;6	4;5;6;6;4;2	6	6											0	Orphanet_983	0.037113	0
Fibroblast	ENSG00000205086	LINC02898	ENSG00000205086	ENSG00000205086	lncRNA	lncRNA	0.42	0.42	0.42	0.42	0	0			0.666667	0.666667	1_to_1	identical gene model		4;2;2;5	4;5;2;2	4	4											0	MONDO_0100096	0.051956	0
Fibroblast	ENSG00000205089	CCNI2	ENSG00000205089	ENSG00000205089	protein_coding	protein_coding					0	0			1	1	1_to_1	identical gene model		6;2;2;6	6;6;2;2	4	4	diff_parts_same_contig										0	EFO_0004339	0.12929	0
Fibroblast	ENSG00000205090	TMEM240	ENSG00000205090	ENSG00000205090	protein_coding	protein_coding	10.4326	10.1672	9.415	8.935	1	1	0.00362653	2.39098e-16	0.817902	0.817902	1_to_1	identical gene model		4;5;2	4;5;2	3	3							1	Spinocerebellar ataxia 21	3	known_molec_cause	0	Orphanet_98773	0.75484	0
Fibroblast	ENSG00000205097	FRG2	ENSG00000205097	ENSG00000205097	protein_coding	protein_coding					0	0			1	1	1_to_1	identical gene model		4;4	4;4	2	2		yes		Localization Problem	High Signal Region						0	EFO_0004285	0.076264	0
Fibroblast	ENSG00000205100	HSP90AA4P	ENSG00000205100	ENSG00000205100	transcribed_processed_pseudogene	transcribed_processed_pseudogene	0.22	0.22	0.22	0.22	0	0			0.4	0.4	1_to_1	identical gene model		4;1	1;4	2	2			Variation, GRC Housekeeping	Variation							0	EFO_0000311;EFO_0010680	0.0036958	0
Fibroblast	ENSG00000205105	COX17P1	ENSG00000205105	ENSG00000205105	processed_pseudogene	processed_pseudogene	25.2725	26.6367	22.905	29.625	0	0			0	0	1_to_1	identical gene model		1	1	1	1											0	EFO_1000825	0.0014783	0
Fibroblast	ENSG00000205106	LINC02716	ENSG00000205106	ENSG00000205106	lncRNA	lncRNA	5.80078	5.59491	4.83	4.01	1	1	0.00362621	2.39098e-16	0	0	1_to_1	identical gene model		2	2	1	1	diff_parts_same_contig										0	EFO_1000254	0.00135	0
Fibroblast	ENSG00000205108	FAM205A	ENSG00000205108	ENSG00000205108	protein_coding	protein_coding	0.232222	0.236	0.22	0.225	0	0	0.00362621	2.39098e-16	0.158442	0.158442	1_to_1	identical gene model		4	4	1	1											0	EFO_0004312	0.19147	0
Fibroblast	ENSG00000205111	CDKL4	ENSG00000205111	ENSG00000205111	protein_coding	protein_coding	1	0.79	0.52	0.365	0	0			0.833333	0.833333	1_to_1	identical gene model		8;9;3;4	4;8;9;3	4	4											0	EFO_0004536	0.090763	0
Fibroblast	ENSG00000205116	TMEM88B	ENSG00000205116	ENSG00000205116	protein_coding	protein_coding					0	0					1_to_1	identical gene model		2	2	1	1	diff_parts_same_contig		Localization Problem	Localization Problem							0	Orphanet_983	0.040521	0
Fibroblast	ENSG00000205126	ACCSL	ENSG00000205126	ENSG00000205126	protein_coding	protein_coding					0	0			1	1	1_to_1	identical gene model		14;14	14;14	2	2	diff_parts_same_contig										0	EFO_0005763	0.25304	0
Fibroblast	ENSG00000205129	C4orf47	ENSG00000205129	ENSG00000205129	protein_coding	protein_coding	1.54833	1.53	1.18	1.17	1	1	0.00362621	2.39098e-16	0.590925	0.590925	1_to_1	identical gene model		7;6;5;5	5;5;6;7	4	4	diff_parts_same_contig		GRC Housekeeping								0	EFO_0000717	0.055254	0
Fibroblast	ENSG00000205133	TRIQK	ENSG00000205133	ENSG00000205133	protein_coding	protein_coding	2.91044	2.9966	1.89	1.95	1	1	0.00362621	2.39098e-16	0.994956	0.994956	1_to_1	identical gene model		6;4;6;6;4;5;5;3;5;4;5;5;4;5;4;5;2;3;4;5;5;3;4	4;5;5;5;4;5;6;4;6;5;4;4;4;5;5;5;6;5;3;3;2;3	23	22	diff_parts_same_contig			GRC Housekeeping							0	MONDO_0005148	0.31561	0
Fibroblast	ENSG00000205138	SDHAF1	ENSG00000205138	ENSG00000205138	protein_coding	protein_coding	98.9994	96.7435	102.32	101.18	1	1	0.00362616	2.39098e-16	0	0	1_to_1	identical gene model		1	1	1	1	diff_parts_same_contig						1	Mitochondrial complex II deficiency, nuclear type 2	3	known_molec_cause	0	MONDO_0100294	0.74238	0
Fibroblast	ENSG00000205143	ARID3C	ENSG00000205143	ENSG00000205143	protein_coding	protein_coding	0.653235	0.668333	0.375	0.37	1	1	0.00362621	2.39098e-16	0	0	1_to_1	identical gene model		7	7	1	1											0	EFO_0004980	0.20752	0
Fibroblast	ENSG00000205155	PSENEN	ENSG00000205155	ENSG00000205155	protein_coding	protein_coding	47.4367	46.5035	47.17	46.87	1	1	0.00362439	2.39098e-16	0.949323	0.949324	1_to_1	identical gene model		4;4;3	3;4;4	3	3	diff_parts_same_contig		Clone Problem	Clone Problem			1	Acne inversa, familial, 2, with or without Dowling-Degos disease	3	known_molec_cause	0	EFO_1000710	0.70749	0
Fibroblast	ENSG00000205174	LINC02903	ENSG00000205174	ENSG00000205174	lncRNA	lncRNA					0	0					1_to_1	identical gene model		2	2	1	1											0	EFO_0000305	0.03477	0
Fibroblast	ENSG00000205176	REXO1L1P	ENSG00000205176	ENSG00000205176	protein_coding	transcribed_processed_pseudogene					0	0					1_to_1	transcript_count_diff		1	1;1	1	2			GRC Housekeeping, Gap	Gap, GRC Housekeeping	High Signal Region	High Signal Region					0	EFO_0003047	0.0082847	0
Fibroblast	ENSG00000205177	C11orf91	ENSG00000205177	ENSG00000205177	protein_coding	protein_coding	1.16906	1.16437	0.74	0.735	1	1	0.00362621	2.39098e-16	0.849693	0.849693	1_to_1	identical gene model		2;3	2;3	2	2	diff_parts_same_contig										0	EFO_0007937	0.10686	0
Fibroblast	ENSG00000205181	LINC00654	ENSG00000205181	ENSG00000205181	lncRNA	lncRNA	2.59754	2.63571	2.06	2.08	1	1	0.0036252	2.39098e-16	0.862912	0.862912	1_to_1	identical gene model		2;3;6;2;2;5;2;2;2	6;5;2;2;3;2;2;2;2	9	9	diff_parts_same_contig										0	EFO_0001064	0.029271	0
Fibroblast	ENSG00000205184	SLC10A5P1	ENSG00000205184	ENSG00000205184	unprocessed_pseudogene	unprocessed_pseudogene					0	0					1_to_1	identical gene model		1	1	1	1														0
Fibroblast	ENSG00000205186	FABP9	ENSG00000205186	ENSG00000205186	protein_coding	protein_coding					0	0					1_to_1	identical gene model		4	4	1	1											0	Orphanet_276234	0.1032	0
Fibroblast	ENSG00000205189	ZBTB10	ENSG00000205189	ENSG00000205189	protein_coding	protein_coding	0.337143	0.329545	0.32	0.285	1	1	0.00362621	2.39098e-16	0.997446	0.997446	1_to_1	identical gene model		6;7;7;6;7	6;7;7;6;7	5	5	diff_parts_same_contig										0	EFO_0004696	0.53463	0
Fibroblast	ENSG00000205208	C4orf46	ENSG00000205208	ENSG00000205208	protein_coding	protein_coding	2.1812	2.39346	1.63	1.69	1	1	0.00362617	2.39098e-16	0.960524	0.960524	1_to_1	identical gene model		2;2;2	2;2;2	3	3			GRC Housekeeping								0	Orphanet_26791;HP_0003150	0.12011	0
Fibroblast	ENSG00000205209	SCGB2B2	ENSG00000205209	ENSG00000205209	protein_coding	protein_coding	0.408947	0.395	0.18	0.18	0	1	0.00362621	2.39098e-16	0.314286	0.314286	1_to_1	identical gene model		3;4;4	4;3;4	3	3	new_contig_added, diff_parts_same_contig										0	EFO_0004531;EFO_0003923	0.14733	0
Fibroblast	ENSG00000205212	CCDC144NL	ENSG00000205212	ENSG00000205212	transcribed_unprocessed_pseudogene	transcribed_unprocessed_pseudogene					0	0			1	1	1_to_1	identical gene model		4;3;5;2;4	5;4;4;3;2	5	5			GRC Housekeeping, Localization Problem								0	DOID_7551	0.027349	0
Fibroblast	ENSG00000205213	LGR4	ENSG00000205213	ENSG00000205213	protein_coding	protein_coding	9.71769	10.3107	4.74	4.79	1	1	0.00362604	2.39098e-16	0.990447	0.990447	1_to_1	identical gene model		18;17;3;2;2;2	18;17;2;2;2;3	6	6							1	Delayed puberty, self-limited;{Bone mineral density, low, susceptibility to}	3;3	known_molec_cause;known_molec_cause	0	EFO_0007824	0.45639	0
Fibroblast	ENSG00000205215	KRT17P7	ENSG00000205215	ENSG00000205215	transcribed_unprocessed_pseudogene	transcribed_unprocessed_pseudogene					0	0			1	1	1_to_1	identical gene model		6;8;4;4	8;6;4;4	4	4			GRC Housekeeping, Localization Problem											0
Fibroblast	ENSG00000205220	PSMB10	ENSG00000205220	ENSG00000205220	protein_coding	protein_coding	32.4137	31.8178	31.57	31.31	1	1	0.00362612	2.39098e-16	0.949557	0.949556	1_to_1	identical gene model		8;5;4;5;3	8;4;5;5;3	5	5	diff_parts_same_contig						1	Proteasome-associated autoinflammatory syndrome 5	3	known_molec_cause	0	EFO_0000764	0.46197	0
Fibroblast	ENSG00000205221	VIT	ENSG00000205221	ENSG00000205221	protein_coding	protein_coding	8.53484	8.45172	6.515	6.48	1	1	0.00362664	2.39098e-16	0.957369	0.957369	1_to_1	identical gene model		14;16;15;14;13;6;5;15	16;15;6;15;13;14;14;5	8	8							1	Intellectual developmental disorder with dysmorphic facies and behavioral abnormalities	3	known_molec_cause	0	EFO_0007937	0.39732	0
Fibroblast	ENSG00000205231	TTLL10-AS1	ENSG00000205231	ENSG00000205231	lncRNA	lncRNA					0	0					1_to_1	identical gene model		2	2	1	1														0
Fibroblast	ENSG00000205236		ENSG00000205236	ENSG00000205236	protein_coding	protein_coding	0.234643	0.232759	0.205	0.2	1	1	0.00362621	2.39098e-16	0.998654	0.998654	1_to_1	identical gene model		26	26	1	1	diff_parts_same_contig		Variation	Variation	High Signal Region	High Signal Region								0
Fibroblast	ENSG00000205238	SPDYE2	ENSG00000205238	ENSG00000205238	protein_coding	protein_coding					0	0			1	1	1_to_1	identical gene model		6;7;9	9;7	3	2			Variation	Variation	High Signal Region	High Signal Region					0	Orphanet_228329	0.031614	0
Fibroblast	ENSG00000205240	OR7E36P	ENSG00000205240	ENSG00000205240	unprocessed_pseudogene	unprocessed_pseudogene	0.5976	0.594	0.5	0.49	1	1	0.00362621	2.39098e-16	0.823124	0.823124	1_to_1	identical gene model		1	1	1	1														0
Fibroblast	ENSG00000205250	E2F4	ENSG00000205250	ENSG00000205250	protein_coding	protein_coding	10.2812	10.2844	7.405	7.61	1	1	0.00362618	2.39098e-16	0.993515	0.993515	1_to_1	identical gene model		10;5;3;6;5;6;2;8;3;2;2;6;5	10;2;8;6;6;5;3;5;6;2;2;5;3	13	13	diff_parts_same_contig										0	EFO_0004526	0.60317	0
Fibroblast	ENSG00000205266	KRT17P5	ENSG00000205266	ENSG00000205266	transcribed_unprocessed_pseudogene	transcribed_unprocessed_pseudogene					0	0			1	1	1_to_1	identical gene model		6;7;8;4;3;2;3	8;4;7;3;3;6;2	7	7			Variation, GRC Housekeeping, Localization Problem	Variation										0
Fibroblast	ENSG00000205267	DGAT2L7P	ENSG00000205267	ENSG00000205267	unprocessed_pseudogene	unprocessed_pseudogene					0	0					1_to_1	identical gene model		5	5	1	1	diff_parts_same_contig		Path Problem	Path Problem										0
Fibroblast	ENSG00000205268	PDE7A	ENSG00000205268	ENSG00000205268	protein_coding	protein_coding	4.98825	5.10123	4.6	4.77	1	1	0.00362704	2.39098e-16	0.628748	0.628748	1_to_1	identical gene model		13;12;13;8;6;5;2;5	13;13;12;2;8;6;5;5	8	8	diff_parts_same_contig										0	EFO_0001645	0.55385	0
Fibroblast	ENSG00000205269	TMEM170B	ENSG00000205269	ENSG00000205269	protein_coding	protein_coding	1.22032	1.27469	1	1.035	1	1	0.00362589	2.39098e-16	0	0	1_to_1	identical gene model		3	3	1	1											0	EFO_0004584	0.46976	0
Fibroblast	ENSG00000205274	TRBV20OR9-2	ENSG00000205274	ENSG00000205274	TR_V_gene	TR_V_gene	2.45	2.44	2.45	2.44	0	0			0	0	1_to_1	identical gene model		2	2	1	1											0	EFO_0000616	0.11895	0
Fibroblast	ENSG00000205277	MUC12	ENSG00000205277	ENSG00000205277	protein_coding	protein_coding	2.70714	2.77977	2.48	2.52	1	1	0.00362621	2.39098e-16	0.883406	0.883406	1_to_1	identical gene model		4;15;3;3;2;12	15;12;4;3;3;2	6	6	new_contig_added, diff_parts_same_contig		Path Problem	Path Problem	High Signal Region	High Signal Region					0	EFO_0009552	0.2835	0
Fibroblast	ENSG00000205279	CTXN3	ENSG00000205279	ENSG00000205279	protein_coding	protein_coding	3.4	3.39	3.4	3.39	0	0			0	0	1_to_1	identical gene model		3;3;2;1	3;2;3;1	4	4											0	EFO_0005192	0.30409	0
Fibroblast	ENSG00000205293	LINC01602	ENSG00000205293	ENSG00000205293	lncRNA	lncRNA	0.18	0.18	0.18	0.18	0	0			0.714286	0.714286	1_to_1	identical gene model		3;4;2	4;3;2	3	3											0	EFO_0000305	0.036588	0
Fibroblast	ENSG00000205300		ENSG00000205300	ENSG00000205300	lncRNA	lncRNA	0.8975	0.814	0.785	0.72	0	0			0	0	1_to_1	identical gene model		3	3	1	1											0	EFO_0002690	0.013811	0
Fibroblast	ENSG00000205301	MGAT4D	ENSG00000205301	ENSG00000205301	protein_coding	protein_coding					0	0					1_to_1	identical gene model		11;4;11;6;4;8;7;5;4	11;5;6;4;7;8;11;4;4	9	9	diff_parts_same_contig										0	MONDO_0007576	0.04928	0
Fibroblast	ENSG00000205302	SNX2	ENSG00000205302	ENSG00000205302	protein_coding	protein_coding	9.6427	9.81	9.59	9.71	1	1	0.00362727	2.39098e-16	0.971687	0.971686	1_to_1	identical gene model		15;6;8;6;2;2;2;3;14;2;8;4;15	8;15;8;2;6;15;14;2;3;6;4;2;2	13	13											0	EFO_0004584	0.40151	0
Fibroblast	ENSG00000205307	SAP25	ENSG00000205307	ENSG00000205307	protein_coding	protein_coding	1.724	1.713	0.985	0.98	1	1	0.00362621	2.39098e-16	0.947342	0.947342	1_to_1	identical gene model		6;2;5;6	6;6;5;2	4	4											0	EFO_0006930;EFO_0004346	0.081652	0
Fibroblast	ENSG00000205309	NT5M	ENSG00000205309	ENSG00000205309	protein_coding	protein_coding	1.40833	1.5226	1.195	1.245	1	1	0.00362621	2.39098e-16	0.965118	0.965118	1_to_1	identical gene model		5;6;4;2;6;3;5	5;4;5;6;6;3;2	7	7			GRC Housekeeping, Localization Problem								0	EFO_0000389	0.21548	0
Fibroblast	ENSG00000205312	KRT17P4	ENSG00000205312	ENSG00000205312	transcribed_unprocessed_pseudogene	transcribed_unprocessed_pseudogene					0	0			1	1	1_to_1	identical gene model		6;4;2;3;7;3	2;7;6;4;3;3	6	6			GRC Housekeeping, Localization Problem											0
Fibroblast	ENSG00000205318	GCNT2P1	ENSG00000205318	ENSG00000205318	processed_pseudogene	processed_pseudogene	0.51	0.51	0.51	0.51	0	0			0	0	1_to_1	identical gene model		1	1	1	1			Variation	Variation							0	EFO_0000311	0.0030182	0
Fibroblast	ENSG00000205323	SARNP	ENSG00000205323	ENSG00000205323	protein_coding	protein_coding	20.3149	19.8329	16.18	16.04	1	1	0.00362644	2.39098e-16	0.993936	0.993936	1_to_1	identical gene model		11;12;10;7;11;2	12;11;11;2;10;7	6	6											0	MONDO_0005405	0.16995	0
Fibroblast	ENSG00000205325		ENSG00000205325	ENSG00000205325	lncRNA	lncRNA	0.205	0.205	0.205	0.205	0	0			0	0	1_to_1	identical gene model		2;2;3;2;2	2;2;2;3;2	5	5	diff_parts_same_contig										0	EFO_0003060	0.0068399	0
Fibroblast	ENSG00000205327	OR6C68	ENSG00000205327	ENSG00000205327	protein_coding	protein_coding					0	0					1_to_1	identical gene model		1	1	1	1											0	EFO_0000349	0.18479	0
Fibroblast	ENSG00000205328	OR6C65	ENSG00000205328	ENSG00000205328	protein_coding	protein_coding					0	0					1_to_1	identical gene model		1	1	1	1											0	EFO_0000182	0.18479	0
Fibroblast	ENSG00000205329	OR6C3	ENSG00000205329	ENSG00000205329	protein_coding	protein_coding					0	0					1_to_1	identical gene model		1;2;2	2;2;1	3	3											0	MONDO_0024622	0.21967	0
Fibroblast	ENSG00000205330	OR6C1	ENSG00000205330	ENSG00000205330	protein_coding	protein_coding					0	0					1_to_1	identical gene model		1;2	2;1	2	2											0	EFO_0000349	0.18479	0
Fibroblast	ENSG00000205331	OR6C72P	ENSG00000205331	ENSG00000205331	unprocessed_pseudogene	unprocessed_pseudogene					0	0					1_to_1	identical gene model		1	1	1	1														0
Fibroblast	ENSG00000205333	GOLGA2P1	ENSG00000205333	ENSG00000205333	processed_pseudogene	processed_pseudogene					0	0					1_to_1	identical gene model		1	1	1	1			Clone Problem	Clone Problem, GRC Housekeeping										0
Fibroblast	ENSG00000205334	LINC01460	ENSG00000205334	ENSG00000205334	lncRNA	lncRNA	0.196842	0.2025	0.15	0.15	0	1	0.00362621	2.39098e-16	0	0	1_to_1	identical gene model		2	2	1	1											0	EFO_0003060	0.032682	0
Fibroblast	ENSG00000205336	ADGRG1	ENSG00000205336	ENSG00000205336	protein_coding	protein_coding	3.31375	2.96222	1.285	0.92	0	0			0.998453	0.998453	1_to_1	identical gene model		15;14;15;4;3;5;3;3;6;3;4;4;4;15;3;14;4;4;2;4;4;4;4;4;3;4;3;4;4;4;3;14;5;4;3;5;6;2;14;4;4;3;4;4;3;3;5;3;4;3;3;4;4;4;15;3;4;3;3;2;4;3;5;3;4;15;14;4;4;4;3;4;4;4;3;4;4;14;14	4;4;4;4;3;5;4;14;15;14;4;3;6;4;15;4;4;3;5;3;4;4;4;3;2;4;3;5;4;14;3;15;4;15;5;5;4;14;3;14;3;4;4;4;4;14;4;4;4;3;4;3;3;2;14;3;3;4;4;4;3;15;4;4;4;4;3;4;3;3;3;4;3;4;4;3;2;6	79	78							1	Polymicrogyria, bilateral frontoparietal;Polymicrogyria, bilateral perisylvian	3;3	known_molec_cause;known_molec_cause	0	Orphanet_101070	0.76434	0
Fibroblast	ENSG00000205339	IPO7	ENSG00000205339	ENSG00000205339	protein_coding	protein_coding	95.2086	98.3555	75	75.17	1	1	0.00364111	2.39098e-16	0.0689677	0.0689692	1_to_1	identical gene model		25;4;2;3;2;4;2;2	25;4;4;2;2;2;2;3	8	8											0	EFO_0004704	0.22548	0
Fibroblast	ENSG00000205352	PRR13	ENSG00000205352	ENSG00000205352	protein_coding	protein_coding	18.674	19.3715	16.045	16.34	1	1	0.00362574	2.39098e-16	0.996261	0.996261	1_to_1	identical gene model		4;4;4;4;4;4;4;3;4;4;2;3;2	4;4;4;2;4;3;4;4;4;4;3;2;4	13	13											0	EFO_0007989	0.12563	0
Fibroblast	ENSG00000205356	TECPR1	ENSG00000205356	ENSG00000205356	protein_coding	protein_coding	13.5768	13.5569	12.7	12.92	1	1	0.00362538	2.39098e-16	0.669991	0.669991	1_to_1	identical gene model		4;4;4;26;5;5;4;3;5;5;6;4;7;3;2;2;16	26;16;5;2;5;5;7;6;4;3;3;4;5;4;4;4;2	17	17											0	HP_0002575	0.25871	0
Fibroblast	ENSG00000205358	MT1H	ENSG00000205358	ENSG00000205358	protein_coding	protein_coding					0	0					1_to_1	identical gene model		3;2	3;2	2	2											0	EFO_0000182	0.08897	0
Fibroblast	ENSG00000205359	SLCO6A1	ENSG00000205359	ENSG00000205359	protein_coding	protein_coding					0	0					1_to_1	identical gene model		14;13;4;4;14;2;9;7;4	14;2;14;13;4;9;7;4;4	9	9	new_contig_added, diff_parts_same_contig										0	MONDO_0005090	0.28724	0
Fibroblast	ENSG00000205360	MT1CP	ENSG00000205360	ENSG00000205360	transcribed_unprocessed_pseudogene	transcribed_unprocessed_pseudogene					0	0					1_to_1	identical gene model		3	3	1	1														0
Fibroblast	ENSG00000205361	MT1DP	ENSG00000205361	ENSG00000205361	transcribed_unprocessed_pseudogene	transcribed_unprocessed_pseudogene					0	0					1_to_1	identical gene model		3;3	3;3	2	2											0	DOID_7551	0.031784	0
Fibroblast	ENSG00000205362	MT1A	ENSG00000205362	ENSG00000205362	protein_coding	protein_coding	8.06188	7.7984	6.2	5.99	1	1	0.00362621	2.39098e-16	0	0	1_to_1	identical gene model		3	3	1	1											0	EFO_0000305	0.08332	0
Fibroblast	ENSG00000205363	INSYN1	ENSG00000205363	ENSG00000205363	protein_coding	protein_coding	9.01081	8.97563	6.42	6.415	1	1	0.00362426	2.39098e-16	0.820632	0.820632	1_to_1	identical gene model		2;2;3;3	3;2;2;3	4	4	diff_parts_same_contig										0	EFO_0007876	0.34549	0
Fibroblast	ENSG00000205364	MT1M	ENSG00000205364	ENSG00000205364	protein_coding	protein_coding	60.3518	58.7733	47.365	44.115	1	1	0.00847254	0.00108712	0.000807749	0.000807749	1_to_1	identical gene model		3;2	3;2	2	2											0	EFO_1001870	0.13859	0
Fibroblast	ENSG00000205396	LINC00661	ENSG00000205396	ENSG00000205396	lncRNA	lncRNA					0	0					1_to_1	identical gene model		4;5;2;9;6;5;4	4;9;6;2;5;5;4	7	7											0	EFO_0000305	0.028013	0
Fibroblast	ENSG00000205403	CFI	ENSG00000205403	ENSG00000205403	protein_coding	protein_coding	0.459091	0.459091	0.33	0.33	0	0			0.994317	0.994317	1_to_1	identical gene model		13;14;10;3;12;2;10;3	13;10;14;10;12;2;3;3	8	8							1	Complement factor I deficiency;{Hemolytic uremic syndrome, atypical, susceptibility to, 3};{Macular degeneration, age-related, 13, susceptibility to}	3;3;3	known_molec_cause;known_molec_cause;known_molec_cause	0	Orphanet_2134	0.78705	0
Fibroblast	ENSG00000205409	OR52E6	ENSG00000205409	ENSG00000205409	protein_coding	protein_coding					0	0					1_to_1	identical gene model		1;2	1;2	2	2			Variation	Variation							0	EFO_0000621	0.21332	0
Fibroblast	ENSG00000205412	HNRNPA1P20	ENSG00000205412	ENSG00000205412	processed_pseudogene	processed_pseudogene	0.19	0.19	0.19	0.19	0	0			0	0	1_to_1	identical gene model		1	1	1	1														0
Fibroblast	ENSG00000205413	SAMD9	ENSG00000205413	ENSG00000205413	protein_coding	protein_coding	0.500455	0.5225	0.47	0.515	1	1	0.00362621	2.39098e-16	0.992959	0.992959	1_to_1	identical gene model		3;2;2	2;3;2	3	3	diff_parts_same_contig						1	MIRAGE syndrome;Monosomy 7 myelodysplasia and leukemia syndrome 2;Tumoral calcinosis, familial, normophosphatemic	3;3;3	known_molec_cause;known_molec_cause;known_molec_cause	0	MONDO_0014888	0.7896	0
Fibroblast	ENSG00000205414		ENSG00000205414	ENSG00000205414	lncRNA	lncRNA		0.18		0.18	0	0					1_to_1	identical gene model		2	2	1	1											0	EFO_0000182	0.023076	0
Fibroblast	ENSG00000205420	KRT6A	ENSG00000205420	ENSG00000205420	protein_coding	protein_coding	20.1367	20.0871	1.47	1.47	1	1	0.00362657	2.39098e-16	0.246849	0.246849	1_to_1	identical gene model		9;2;3;4;5	9;2;5;3;4	5	5	diff_parts_same_contig						1	Obesity with impaired prohormone processing;Pachyonychia congenita 3;{Obesity, susceptibility to, BMIQ12}	3;3;3	known_molec_cause;known_molec_cause;known_molec_cause	1	Orphanet_2309	0.81322	0
Fibroblast	ENSG00000205423	CNEP1R1	ENSG00000205423	ENSG00000205423	protein_coding	protein_coding	2.7319	2.995	2.32	2.49	1	1	0.0036262	2.39098e-16	0.9936	0.9936	1_to_1	identical gene model		6;6;7;6;7;6;4;4;2;5;4	7;6;6;2;5;4;4;6;7;6;4	11	11											0	EFO_0004980	0.33828	0
Fibroblast	ENSG00000205424	PCBP3-AS1	ENSG00000205424	ENSG00000205424	lncRNA	lncRNA	0.264444	0.263333	0.2	0.2	0	0			0	0	1_to_1	identical gene model		3	3	1	1											0	EFO_0000365	0.040247	0
Fibroblast	ENSG00000205426	KRT81	ENSG00000205426	ENSG00000205426	protein_coding	protein_coding	5.73308	5.61302	2.625	2.58	1	1	0.00362675	2.39098e-16	0.538696	0.538696	1_to_1	identical gene model		9;10	9;10	2	2							1	Atrial fibrillation, familial, 10;Brugada syndrome 1;Cardiomyopathy, dilated, 1E;Heart block, nonprogressive;Heart block, progressive, type IA;Long QT syndrome 3;Monilethrix;Sick sinus syndrome 1;Ventricular fibrillation, familial, 1;{Sudden infant death syndrome, susceptibility to}	3;3;3;3;3;3;3;3;3;3	known_molec_cause;known_molec_cause;known_molec_cause;known_molec_cause;known_molec_cause;known_molec_cause;known_molec_cause;known_molec_cause;known_molec_cause;known_molec_cause	0	Orphanet_573	0.68926	0
Fibroblast	ENSG00000205433	SNRPGP6	ENSG00000205433	ENSG00000205433	processed_pseudogene	processed_pseudogene					0	0					1_to_1	identical gene model		1	1	1	1	diff_parts_same_contig													0
Fibroblast	ENSG00000205436	EXOC3L4	ENSG00000205436	ENSG00000205436	protein_coding	protein_coding	0.213333	0.213333	0.19	0.19	0	0			0.809524	0.809524	1_to_1	identical gene model		11;3;7;3;2;5;8	11;3;8;2;7;5;3	7	7											0	EFO_0004584	0.69882	0
Fibroblast	ENSG00000205439	KRTAP12-3	ENSG00000205439	ENSG00000205439	protein_coding	protein_coding					0	0					1_to_1	identical gene model		1	1	1	1	diff_parts_same_contig										0	EFO_0000181;EFO_0000349;EFO_0000519	0.18479	0
Fibroblast	ENSG00000205442	IZUMO3	ENSG00000205442	ENSG00000205442	protein_coding	protein_coding					0	0					1_to_1	identical gene model		5;7;6	7;6;5	3	3											0	EFO_0004784	0.39028	0
Fibroblast	ENSG00000205444	KU-MEL-3	ENSG00000205444	ENSG00000205444	lncRNA	lncRNA	1.28256	1.25977	0.94	0.92	1	1	0.00362621	2.39098e-16	0	0	1_to_1	identical gene model		2	2	1	1											0	EFO_0000519	0.016805	0
Fibroblast	ENSG00000205445	KRTAP10-2	ENSG00000205445	ENSG00000205445	protein_coding	protein_coding	1.14	1.13	1.14	1.13	0	0			0	0	1_to_1	identical gene model		1;2	1;2	2	2	diff_parts_same_contig		Variation	Variation							0	EFO_0000181;EFO_0000519	0.18479	0
Fibroblast	ENSG00000205449	NBPF22P	ENSG00000205449	ENSG00000205449	transcribed_unprocessed_pseudogene	transcribed_unprocessed_pseudogene					0	0					1_to_1	identical gene model		9;8	8;9	2	2											0	EFO_0000616	0.0073916	0
Fibroblast	ENSG00000205452		ENSG00000205452	ENSG00000205452	lncRNA	lncRNA					0	0					1_to_1	identical gene model		2;5;2;6	6;2;5;2	4	4			GRC Housekeeping, Localization Problem		High Signal Region									0
Fibroblast	ENSG00000205456	TP53TG3D	ENSG00000205456	ENSG00000205456	protein_coding	protein_coding	0.853684	0.778	0.66	0.63	0	1	0.00609489	0.0175996	0.875697	0.872129	1_to_1	identical gene model		4;2;3;3;2;2;2	2;4;2;3;2;3;2	7	7											0	EFO_0010690	0.04612	0
Fibroblast	ENSG00000205457	TP53TG3C	ENSG00000205457	ENSG00000205457	protein_coding	protein_coding					0	0			1	1	1_to_1	identical gene model		2;2;3;2;2;3;4	2;4;2;2;3;3;2	7	7			Clone Problem, Gap, Path Problem, GRC Housekeeping, Localization Problem	Gap, Path Problem	High Signal Region									0
Fibroblast	ENSG00000205464	ATP6AP1L	ENSG00000205464	ENSG00000205464	protein_coding	protein_coding	2.63758	2.62656	2.445	2.425	1	1	0.00362628	2.39098e-16	0.805992	0.805992	1_to_1	identical gene model		10;4;2;8;3;7	10;7;4;8;3	6	5														0
Fibroblast	ENSG00000205476	CCDC85C	ENSG00000205476	ENSG00000205476	protein_coding	protein_coding	1.33792	1.3966	0.925	0.97	1	1	0.00362667	2.39098e-16	0.964573	0.964573	1_to_1	identical gene model		6;6;6;5;5;4;5	6;5;4;5;6;6;5	7	7	diff_parts_same_contig, new_contig_added										0	EFO_0003913	0.25312	0
Fibroblast	ENSG00000205482	SPDYE18	ENSG00000205482	ENSG00000205482	unprocessed_pseudogene	unprocessed_pseudogene	0.4775	0.47375	0.415	0.415	0	0			0.817204	0.817204	1_to_1	identical gene model		7	7	1	1											0	EFO_0004340	0.42424	0
Fibroblast	ENSG00000205485	LINC03009	ENSG00000205485	ENSG00000205485	transcribed_unprocessed_pseudogene	transcribed_unprocessed_pseudogene	4.89371	4.85687	4.565	4.515	1	1	0.00329584	9.14284e-09	0.692582	0.692601	1_to_1	identical gene model		3;4;2;3	3;3;4;2	4	4	diff_parts_same_contig		Variation	Variation										0
Fibroblast	ENSG00000205488	CALML3-AS1	ENSG00000205488	ENSG00000205488	lncRNA	lncRNA					0	0			0.7	0.7	1_to_1	identical gene model		3;2;4;3	2;3;3;4	4	4											0	EFO_0003060	0.048846	0
Fibroblast	ENSG00000205494	OR52A4P	ENSG00000205494	ENSG00000205494	transcribed_unprocessed_pseudogene	transcribed_unprocessed_pseudogene					0	0					1_to_1	identical gene model		1;2;4	1;2;4	3	3	diff_parts_same_contig		Variation	Variation										0
Fibroblast	ENSG00000205495	OR52J3	ENSG00000205495	ENSG00000205495	protein_coding	protein_coding					0	0					1_to_1	identical gene model		1	1	1	1	diff_parts_same_contig		Variation	Variation							0	EFO_0008111	0.22162	0
Fibroblast	ENSG00000205496	OR51A2	ENSG00000205496	ENSG00000205496	protein_coding	protein_coding					0	0					1_to_1	identical gene model		1	1	1	1											0	EFO_0000621	0.21332	0
Fibroblast	ENSG00000205497	OR51A4	ENSG00000205497	ENSG00000205497	protein_coding	protein_coding	0.17	0.17	0.17	0.17	0	0			0	0	1_to_1	identical gene model		1;2	2;1	2	2											0	MONDO_0008170;MONDO_0021637	0.18479	0
Fibroblast	ENSG00000205500	MAPRE3-AS1	ENSG00000205500	ENSG00000205500	lncRNA	lncRNA	0.296667	0.2775	0.24	0.235	0	0			0	0	1_to_1	identical gene model		3;5;2;6	5;6;3;2	4	4	new_contig_added, diff_parts_same_contig													0
Fibroblast	ENSG00000205502	C2CD4B	ENSG00000205502	ENSG00000205502	protein_coding	protein_coding	1.05	1.04	1.05	1.04	0	0			0	0	1_to_1	identical gene model		2	2	1	1	diff_parts_same_contig										0	EFO_0004343	0.35678	0
Fibroblast	ENSG00000205517	RGL3	ENSG00000205517	ENSG00000205517	protein_coding	protein_coding	0.945	0.876923	0.555	0.41	0	0			0.950742	0.950742	1_to_1	exon_length_diff	0.99824	19;19;9;3;3;19;3;20;4;13;2;5;4;3;4;5;6	19;20;13;19;4;19;2;6;9;4;5;3;4;3;5;3;3	17	17	diff_parts_same_contig		GRC Housekeeping	GRC Housekeeping							0	EFO_0000537	0.36421	0
Fibroblast	ENSG00000205531	NAP1L4	ENSG00000205531	ENSG00000205531	protein_coding	protein_coding	12.6339	12.9742	11.98	11.995	1	1	0.00362643	2.39098e-16	0.994416	0.994416	1_to_1	identical gene model		16;7;7;10;5;4;4;4;5;10;5;16;7;3;5;9;7;7;9;8;8;15	15;16;4;4;16;5;5;10;5;4;3;8;10;7;7;7;9;7;7;9;5;8	22	22			GRC Housekeeping	GRC Housekeeping							0	EFO_0004833	0.32984	0
Fibroblast	ENSG00000205534	SMG1P2	ENSG00000205534	ENSG00000205534	transcribed_unprocessed_pseudogene	transcribed_unprocessed_pseudogene	0.535098	0.523846	0.38	0.365	1	1	0.00362621	2.39098e-16	0.959858	0.959888	1_to_1	identical gene model		29	29	1	1						Low Mappability								0
Fibroblast	ENSG00000205537		ENSG00000205537	ENSG00000205537	lncRNA	lncRNA	0.36	0.36	0.36	0.36	0	0			0	0	1_to_1	identical gene model		4	4	1	1	diff_parts_same_contig										0	EFO_1001841	0.042738	0
Fibroblast	ENSG00000205542	TMSB4X	ENSG00000205542	ENSG00000205542	protein_coding	protein_coding	11905.3	11644.6	11141.1	11092.3	1	1	0.00363098	2.39098e-16	0.886317	0.886318	1_to_1	identical gene model		3;3;2;3	2;3;3;3	4	4	diff_parts_same_contig, new_contig_added										0	EFO_0001378	0.18733	1			yes
Fibroblast	ENSG00000205544	TMEM256	ENSG00000205544	ENSG00000205544	protein_coding	protein_coding	177.925	175.114	181.29	179.69	1	1	0.00362476	2.39098e-16	0.768853	0.768853	1_to_1	identical gene model		4;2;3	4;2;3	3	3	diff_parts_same_contig		Clone Problem	Clone Problem							0	EFO_0004696	0.31142	0
Fibroblast	ENSG00000205549	LINC03041	ENSG00000205549	ENSG00000205549	lncRNA	lncRNA	5.27	5.24	5.27	5.24	0	0			0.916667	0.916667	1_to_1	identical gene model		4;4;4	4;4;4	3	3	diff_parts_same_contig										0	EFO_0004705;MONDO_0004975	0.0036958	0
Fibroblast	ENSG00000205559	CHKB-DT	ENSG00000205559	ENSG00000205559	lncRNA	lncRNA	1.78733	1.76468	1.61	1.58	1	1	0.00362621	2.39098e-16	0.945424	0.945424	1_to_1	identical gene model		2;4;4;5;3;2;4;2	2;2;4;2;5;4;4;3	8	8	diff_parts_same_contig		Unknown, Variation, Clone Problem	Unknown, Variation, Clone Problem							0	EFO_0000311	0.0036958	0
Fibroblast	ENSG00000205560	CPT1B	ENSG00000205560	ENSG00000205560	protein_coding	protein_coding	3.02768	3.0569	2.18	2.155	1	1	0.00362621	2.39098e-16	0.981683	0.981683	1_to_1	identical gene model		20;18;19;19;4;6;17;4;3;3;3;2;5	20;19;19;18;17;5;3;6;2;3;4;3;4	13	13	diff_parts_same_contig		Unknown, Variation, Clone Problem	Unknown, Variation, Clone Problem							0	EFO_0000319	0.36958	0
Fibroblast	ENSG00000205562	FLRT2-AS1	ENSG00000205562	ENSG00000205562	lncRNA	lncRNA	1.11391	1.19167	0.945	1	1	1	0.00362622	2.39098e-16	0.916397	0.916397	1_to_1	identical gene model		2;2;3	3;2;2	3	3											0	EFO_0003758	0.010314	0
Fibroblast	ENSG00000205571	SMN2	ENSG00000205571	ENSG00000205571	protein_coding	protein_coding	3.25522	4.13708	2.105	2.32	1	1	0.00362621	2.39098e-16	0.998773	0.998773	1_to_1	identical gene model		8;8;9;6;4;9;4;2;4;7;5;5;7;8;8;8	4;9;9;8;8;5;4;7;8;7;8;8;4;6;2;5	16	16			Path Problem, GRC Housekeeping, Variation, Unknown	Path Problem, GRC Housekeeping, Variation, Unknown	High Signal Region	High Signal Region	1	{Spinal muscular atrophy, type III, modifier of}	3	known_molec_cause	0	Orphanet_83419	0.76214	0
Fibroblast	ENSG00000205572	SERF1B	ENSG00000205572	ENSG00000205572	protein_coding	protein_coding	1.35381	1.37023	0.975	1.03	1	1	0.00362621	2.39098e-16	0.998093	0.998093	1_to_1	identical gene model		3;3;3;4;3;2;3;3	3;4;3;3;2;3;3;3	8	8			Path Problem, GRC Housekeeping, Variation, Unknown	Path Problem, GRC Housekeeping, Variation, Unknown	High Signal Region	High Signal Region					0	Orphanet_79506	0.041822	0
Fibroblast	ENSG00000205578	POM121B	ENSG00000205578	ENSG00000205578	pseudogene	unprocessed_pseudogene	1.29479	1.05214	0.8	0.715	1	1	0.889459	2.44797e-05	0.970753	0.949011	1_to_1	transcript_count_diff		8;3	8	2	1	new_contig_added		Path Problem	Gap, Path Problem							0	MONDO_0010722	0.051734	0
Fibroblast	ENSG00000205579	DYNLL1P1	ENSG00000205579	ENSG00000205579	processed_pseudogene	processed_pseudogene					0	0					1_to_1	identical gene model		1	1	1	1	diff_parts_same_contig													0
Fibroblast	ENSG00000205581	HMGN1	ENSG00000205581	ENSG00000205581	protein_coding	protein_coding	44.2502	46.0483	39.17	40.04	1	1	0.00376098	4.90223e-16	0.988668	0.98867	1_to_1	identical gene model		7;6;5;6;7;8;7;9;3;5;4;5;7;2;7;5;6;4;6;8;10	7;6;8;5;8;10;7;5;7;6;7;6;7;4;9;5;6;5;4;2;3	21	21	diff_parts_same_contig		GRC Housekeeping								0	EFO_0004309	0.1853	0
Fibroblast	ENSG00000205583	STAG3L1	ENSG00000205583	ENSG00000205583	transcribed_unprocessed_pseudogene	transcribed_unprocessed_pseudogene	3.7048	4.4004	3.735	4.015	1	1	-0.379315	0.00555834	0.92694	0.908911	1_to_1	exon_count_diff		2;9;3;11	8;9;2;3	4	4	new_contig_added	yes	Path Problem	Path Problem							0	EFO_1001052	0.0051741	0
Fibroblast	ENSG00000205584		ENSG00000205584	ENSG00000205584	unprocessed_pseudogene	unprocessed_pseudogene					0	0			1	1	1_to_1	identical gene model		4	4	1	1	new_contig_added		Path Problem	Path Problem										0
Fibroblast	ENSG00000205592	MUC19	ENSG00000205592	ENSG00000205592	protein_coding	protein_coding	1.16	0.625	1.16	0.625	0	0			0.338235	0.338235	1_to_1	identical gene model		7;11;22;4;173;15;8;9;9;3;2;7;14	173;14	13	2			Variation, Unknown	Variation, Unknown							0	EFO_1000384	0.082984	0
Fibroblast	ENSG00000205593	DENND6B	ENSG00000205593	ENSG00000205593	protein_coding	protein_coding	4.84492	4.81662	4.2	4.18	1	1	0.00362627	2.39098e-16	0.823516	0.82355	1_to_1	identical gene model		20;10;4;13;17	20;17;13;10;4	5	5			Gap, Clone Problem	Gap, Clone Problem							0	EFO_0004784;MONDO_0005090;EFO_0004337	0.25298	0
Fibroblast	ENSG00000205596		ENSG00000205596	ENSG00000205596	processed_pseudogene	processed_pseudogene	1.245	1.245	1.245	1.245	0	0			0	0	1_to_1	identical gene model		1	1	1	1	diff_parts_same_contig													0
Fibroblast	ENSG00000205609	EIF3CL	ENSG00000205609	ENSG00000205609	protein_coding	protein_coding	0.307	0.31878	0.27	0.27	1	1	0.00362621	2.39098e-16	0.999879	0.999879	1_to_1	identical gene model		21;21	21;21	2	2			Clone Problem	Clone Problem							0	EFO_0000384	0.10599	0
Fibroblast	ENSG00000205611	LINC01597	ENSG00000205611	ENSG00000205611	lncRNA	lncRNA	0.13	0.13	0.13	0.13	0	0			0.871053	0.871053	1_to_1	identical gene model		4;3;2;2;3	2;3;2;3;4	5	5	new_contig_added, diff_parts_same_contig		Gap, Missing sequence	Gap, Missing sequence	High Signal Region						0	EFO_0000478	0.033321	0
Fibroblast	ENSG00000205622		ENSG00000205622	ENSG00000205622	lncRNA	lncRNA	0.385	0.52	0.385	0.39	0	0			0.8	0.8	1_to_1	identical gene model		4;4;2;4;3;8;4;4;3;4;3;4;5;5;3;3;3;3;3;5;3;4;4	3;4;3;3;3;4;4;3;4;5;3;4;4;3;5;5;4;4;2;8;4;3;3	23	23	new_contig_added, diff_parts_same_contig		Clone Problem, GRC Housekeeping	Clone Problem							0	EFO_1000044	0.034046	0
Fibroblast	ENSG00000205625		ENSG00000205625	ENSG00000205625	processed_pseudogene	processed_pseudogene					0	0					1_to_1	identical gene model		1	1	1	1														0
Fibroblast	ENSG00000205628	LINC01446	ENSG00000205628	ENSG00000205628	lncRNA	lncRNA	0.303333	0.303333	0.2	0.2	0	0			0.897059	0.897059	1_to_1	identical gene model		6;6;3;4;5;4;5;7;5;5;4;3;4;6;3;3;4;4;5;5;4;3;3;4;3;5;4;3;5;4;3;5	3;6;3;4;3;3;5;5;4;4;4;5;5;3;6;3;4;4;5;6;3;7;4;5;3;5;3;5;5;4;4;4	32	32											0	DOID_7551	0.023653	0
Fibroblast	ENSG00000205629	LCMT1	ENSG00000205629	ENSG00000205629	protein_coding	protein_coding	11.4653	11.1606	10.02	9.83	1	1	0.00362621	2.39098e-16	0.992088	0.992088	1_to_1	identical gene model		12;9;11;9;4;2;7;2;2;4;2;7;6	12;9;9;11;6;4;2;7;2;7;2;4;2	13	13											0	EFO_0010750	0.3042	0
Fibroblast	ENSG00000205632	LINC01310	ENSG00000205632	ENSG00000205632	lncRNA	lncRNA	0.2	0.2	0.2	0.2	0	0			0.333333	0.333333	1_to_1	identical gene model		7;3	7;3	2	2	new_contig_added, diff_parts_same_contig		Variation, Clone Problem	Variation, Clone Problem										0
Fibroblast	ENSG00000205634	LINC00898	ENSG00000205634	ENSG00000205634	lncRNA	lncRNA					0	0					1_to_1	identical gene model		6;3;3;4;2	2;6;4;3;3	5	5	hg19_errors_corrected, new_contig_added		GRC Housekeeping, Clone Problem	GRC Housekeeping, Clone Problem							0	EFO_0000326	0.051224	0
Fibroblast	ENSG00000205636	LINC00583	ENSG00000205636	ENSG00000205636	lncRNA	lncRNA					0	0					1_to_1	identical gene model		3	3	1	1														0
Fibroblast	ENSG00000205639	MFSD2B	ENSG00000205639	ENSG00000205639	protein_coding	protein_coding	1.07973	1.06947	0.86	0.86	1	1	0.00362621	2.39098e-16	0.885832	0.885832	1_to_1	identical gene model		14;13;5;8;6;15	13;15;14;6;8;5	6	6	diff_parts_same_contig		Variation	Variation							0	EFO_0010700	0.65181	0
Fibroblast	ENSG00000205642	VCX3B	ENSG00000205642	ENSG00000205642	protein_coding	protein_coding	0.15	0.15	0.15	0.15	0	0			0	0	1_to_1	exon_count_diff		4;3;4;4	3;5;4;4	4	4											0	MONDO_0019269	0.0081102	0
Fibroblast	ENSG00000205643	CDPF1	ENSG00000205643	ENSG00000205643	protein_coding	protein_coding	2.8813	2.80018	2.66	2.445	1	1	0.0036262	2.39098e-16	0.990471	0.990471	1_to_1	identical gene model		4;5;3;4;3;2	3;4;5;4;2;3	6	6			Clone Problem	Clone Problem							0	EFO_0004842	0.24351	0
Fibroblast	ENSG00000205644		ENSG00000205644	ENSG00000205644	processed_pseudogene	processed_pseudogene	0.8025	0.8	0.68	0.675	0	0			0	0	1_to_1	identical gene model		1	1	1	1	diff_parts_same_contig													0
Fibroblast	ENSG00000205649	HTN3	ENSG00000205649	ENSG00000205649	protein_coding	protein_coding					0	0					1_to_1	identical gene model		5;2;4;6;5;6	6;5;2;4;5;6	6	6	diff_parts_same_contig		Variation	Variation							0	MONDO_0008170	0.18479	0
Fibroblast	ENSG00000205653		ENSG00000205653	ENSG00000205653	lncRNA	lncRNA					0	0					1_to_1	identical gene model		2;2	2;2	2	2											0	EFO_0000365	0.040979	0
Fibroblast	ENSG00000205659	LIN52	ENSG00000205659	ENSG00000205659	protein_coding	protein_coding	5.75968	5.70453	5.075	5.035	1	1	0.0036268	2.39098e-16	0.759303	0.759303	1_to_1	identical gene model		5;6;4;5;6;6	6;6;5;5;6;4	6	6	diff_parts_same_contig, new_contig_added										0	EFO_0005192	0.3119	0
Fibroblast	ENSG00000205667	ARSH	ENSG00000205667	ENSG00000205667	protein_coding	protein_coding	0.17	0.17	0.17	0.17	0	0			0	0	1_to_1	identical gene model		9	9	1	1											0	EFO_0003060	0.032198	0
Fibroblast	ENSG00000205669	ACOT6	ENSG00000205669	ENSG00000205669	protein_coding	protein_coding	0.315	0.44	0.315	0.32	0	0			0.75	0.75	1_to_1	identical gene model		2;4;3	4;3;2	3	3	diff_parts_same_contig										0	EFO_0007986	0.22197	0
Fibroblast	ENSG00000205670	SMIM11	ENSG00000205670	ENSG00000205670	protein_coding	protein_coding	0.972195	0.976744	0.78	0.79	1	1	0.00362621	2.39098e-16	0.996795	0.996795	1_to_1	identical gene model		4;4;4;3;5;4;6;9	5;4;4;4;6;3;4;9	8	8	diff_parts_same_contig, new_contig_added	yes	Clone Problem, Path Problem, GRC Housekeeping								0	EFO_0001645	0.21725	0
Fibroblast	ENSG00000205678	TECRL	ENSG00000205678	ENSG00000205678	protein_coding	protein_coding	0.4	0.39	0.4	0.39	0	0			0.615385	0.615385	1_to_1	identical gene model		12;12;4;7;2;6	12;12;2;6;7;4	6	6			Gap	Gap			1	Ventricular tachycardia, catecholaminergic polymorphic, 3	3	known_molec_cause	0	Orphanet_3286	0.65093	0
Fibroblast	ENSG00000205682		ENSG00000205682	ENSG00000205682	lncRNA	lncRNA	0.38	0.38	0.38	0.38	0	0			0	0	1_to_1	identical gene model		3	3	1	1											0	MONDO_0100096	0.0052885	0
Fibroblast	ENSG00000205683	DPF3	ENSG00000205683	ENSG00000205683	protein_coding	protein_coding	1.27167	1.30538	0.8	0.8	1	1	0.00362621	2.39098e-16	0.997992	0.997992	1_to_1	identical gene model		10;10;10;10;3;3;3;2;5;11;3;2;3;7;10;11	11;10;10;11;7;10;10;10;3;5;3;3;3;2;2;3	16	16	new_contig_added, diff_parts_same_contig, hg19_errors_corrected										0	EFO_0004340	0.45832	0
Fibroblast	ENSG00000205693	MANSC4	ENSG00000205693	ENSG00000205693	protein_coding	protein_coding	0.3755	0.379091	0.29	0.3	1	1	0.00362621	2.39098e-16	0	0	1_to_1	identical gene model		4	4	1	1											0	EFO_1000786	0.33776	0
Fibroblast	ENSG00000205695		ENSG00000205695	ENSG00000205695	processed_pseudogene	processed_pseudogene					0	0					1_to_1	identical gene model		1	1	1	1														0
Fibroblast	ENSG00000205696	ADARB2-AS1	ENSG00000205696	ENSG00000205696	lncRNA	lncRNA					0	0					1_to_1	identical gene model		3;2	2;3	2	2	diff_parts_same_contig										0	MONDO_0018531	0.017626	0
Fibroblast	ENSG00000205702	CYP2D7	ENSG00000205702	ENSG00000205702	polymorphic_pseudogene	polymorphic_pseudogene	1.0778	1.15596	1.035	1.045	1	1	0.0125896	0.46306	0.823201	0.848665	1_to_1	exon_count_diff		12;3;12;8;2;6;14;12;12	9;9;5;11;9;9;6;3;2	9	9	new_contig_added, diff_parts_same_contig		Variation, Clone Problem	Variation, Clone Problem			1	{Codeine sensitivity};{Debrisoquine sensitivity}	3;3	known_molec_cause;known_molec_cause	0	Orphanet_319600	0.044152	0
Fibroblast	ENSG00000205704	SMIM45	ENSG00000205704	ENSG00000205704	protein_coding	protein_coding	0.512941	0.493889	0.53	0.49	0	0			0.19697	0.19697	1_to_1	identical gene model		2;1	2;1	2	2			Clone Problem	Clone Problem							0	EFO_0008111	0.11339	0
Fibroblast	ENSG00000205707	ETFRF1	ENSG00000205707	ENSG00000205707	protein_coding	protein_coding	6.25772	6.23898	5.7	5.69	1	1	0.00362624	2.39098e-16	0.922658	0.922658	1_to_1	identical gene model		3;4;3;2;3;3;4;2;4;3	3;3;3;3;4;4;4;2;2;3	10	10	diff_parts_same_contig		Clone Problem	Clone Problem							0	MONDO_0018997	0.19156	0
Fibroblast	ENSG00000205710	C17orf107	ENSG00000205710	ENSG00000205710	protein_coding	protein_coding	6.92226	6.75703	6.06	5.825	1	1	0.00362455	2.39098e-16	0.269094	0.269094	1_to_1	identical gene model		3;2	2;3	2	2			Clone Problem	Clone Problem							0	Orphanet_590	0.56992	0
Fibroblast	ENSG00000205716	FAM183DP	ENSG00000205716	ENSG00000205716	processed_pseudogene	processed_pseudogene	1.815	1.81	1.265	1.26	0	0			0	0	1_to_1	identical gene model		1	1	1	1	diff_parts_same_contig		Path Problem	Path Problem										0
Fibroblast	ENSG00000205718	MBD3L4	ENSG00000205718	ENSG00000205718	protein_coding	protein_coding					0	0			1	1	1_to_1	identical gene model		2	2	1	1						High Signal Region					0	EFO_0004531;EFO_0003923	0.019604	0
Fibroblast	ENSG00000205726	ITSN1	ENSG00000205726	ENSG00000205726	protein_coding	protein_coding	3.53017	3.71148	2.8	2.83	1	1	0.0036262	2.39098e-16	0.996141	0.996141	1_to_1	identical gene model		20;10;8;38;30;40;21;27;29;29;28;39;5;6;4;4;6;5;7;6;2;4;2;4;5;2;2;5;5;7;4;5	29;7;4;38;30;39;29;27;28;40;6;10;21;2;20;7;2;6;5;2;5;6;4;4;5;2;5;4;5;8;4;5	32	32	diff_parts_same_contig, new_contig_added		GRC Housekeeping								0	EFO_0004526	0.45961	0
Fibroblast	ENSG00000205730	ITPRIPL2	ENSG00000205730	ENSG00000205730	protein_coding	protein_coding	21.0481	22.0658	13.67	15.06	1	1	0.00362194	2.39619e-16	0.682956	0.682956	1_to_1	identical gene model		1;2	2;1	2	2											0	EFO_0006336	0.26761	0
Fibroblast	ENSG00000205740		ENSG00000205740	ENSG00000205740	lncRNA	lncRNA	0.811373	0.809057	0.71	0.71	1	1	0.00362621	2.39098e-16	0	0	1_to_1	identical gene model		2;1	2;1	2	2	new_contig_added, diff_parts_same_contig										0	EFO_0000305	0.026599	0
Fibroblast	ENSG00000205744	DENND1C	ENSG00000205744	ENSG00000205744	protein_coding	protein_coding	0.595	0.59	0.595	0.59	0	0			0.8	0.8	1_to_1	identical gene model		23;21;9;7;5;3;8;11;8;12;21;8;3;10	23;11;12;21;21;3;5;10;3;8;9;8;8;7	14	14											0	EFO_0003767	0.10121	0
Fibroblast	ENSG00000205745		ENSG00000205745	ENSG00000205745	lncRNA	lncRNA	0.18	0.18	0.18	0.18	0	0			0	0	1_to_1	identical gene model		2	2	1	1	diff_parts_same_contig										0	EFO_0000305	0.015245	0
Fibroblast	ENSG00000205746	PKD1P4	ENSG00000205746	ENSG00000205746	transcribed_unprocessed_pseudogene	transcribed_unprocessed_pseudogene	44.6102	44.9245	22.57	22.46	1	1	-0.394728	0.000160636	0.965463	0.955668	1_to_1	identical gene model		3;31;3;4;4;2	31;3;3;4	6	4			Gap	Gap										0
Fibroblast	ENSG00000205754	SLCO1B7	ENSG00000205754	ENSG00000205754	transcribed_unprocessed_pseudogene	transcribed_unprocessed_pseudogene					0	0					1_to_1	identical gene model		2;5;14	14;5;2	3	3											0	Orphanet_247598	0.050967	0
Fibroblast	ENSG00000205755	CRLF2	ENSG00000205755	ENSG00000205755	protein_coding	protein_coding					0	0			1	1	1_to_1	exon_count_diff		12;10;12;12	18;16;16;14	4	4	diff_parts_same_contig, new_contig_added		GRC Housekeeping, Gap	Gap	High Signal Region	High Signal Region					0	MONDO_0005341;MONDO_0016748;EFO_0001071;EFO_1000233;EFO_0000389	0.36958	1			yes
Fibroblast	ENSG00000205758	CRYZL1	ENSG00000205758	ENSG00000205758	protein_coding	protein_coding	11.2192	10.9938	9.88	9.75	1	1	0.00362639	2.39098e-16	0.97743	0.97743	1_to_1	identical gene model		12;13;13;13;3;6;4;8;12;8;11;8;6;2;8;4;7;9;2;4;4;4;7	13;12;2;13;9;4;4;7;6;13;11;12;8;4;4;8;8;4;8;7;6;2;3	23	23	new_contig_added, diff_parts_same_contig		GRC Housekeeping								0	EFO_0004339	0.15047	0
Fibroblast	ENSG00000205763	RP9P	ENSG00000205763	ENSG00000205763	transcribed_unprocessed_pseudogene	transcribed_unprocessed_pseudogene	15.6943	15.5977	14.9	14.71	1	1	0.00362648	2.39098e-16	0.951724	0.951724	1_to_1	identical gene model		6;6	6;6	2	2														0
Fibroblast	ENSG00000205765	RIMOC1	ENSG00000205765	ENSG00000205765	protein_coding	protein_coding	19.9465	20.3895	20.12	20.12	1	1	0.0036238	2.39098e-16	0.174764	0.174764	1_to_1	identical gene model		6;5;4;6	5;6;6;4	4	4											0	EFO_0003763	0.32166	0
Fibroblast	ENSG00000205767		ENSG00000205767	ENSG00000205767	processed_pseudogene	processed_pseudogene					0	0					1_to_1	identical gene model		1	1	1	1	diff_parts_same_contig													0
Fibroblast	ENSG00000205771	CATSPER2P1	ENSG00000205771	ENSG00000205771	transcribed_unprocessed_pseudogene	transcribed_unprocessed_pseudogene	5.85705	5.94714	5.43	5.51	1	1	0.00362634	2.39098e-16	0.593403	0.593403	1_to_1	identical gene model		4;4;3;12;2	2;12;4;4;3	5	5														0
Fibroblast	ENSG00000205777	GAGE1	ENSG00000205777	ENSG00000205777	protein_coding	protein_coding					0	0					1_to_1	identical gene model		5;6	6;5	2	2	diff_parts_same_contig		Gap, Path Problem, Missing sequence	Path Problem	High Signal Region	High Signal Region					0	EFO_0000182	0.043603	0
Fibroblast	ENSG00000205784	ARRDC5	ENSG00000205784	ENSG00000205784	protein_coding	protein_coding					0	0			1	1	1_to_1	identical gene model		3;3	3;3	2	2											0	EFO_0009931	0.11956	0
Fibroblast	ENSG00000205786	LINC01531	ENSG00000205786	ENSG00000205786	lncRNA	lncRNA					0	0					1_to_1	identical gene model		5;5;3;6;4;7;6	4;6;5;7;6;5;3	7	7	new_contig_added, diff_parts_same_contig										0	HP_0001636	0.031466	0
Fibroblast	ENSG00000205790	DPP9-AS1	ENSG00000205790	ENSG00000205790	lncRNA	lncRNA	0.270571	0.284324	0.25	0.25	1	1	0.00362621	2.39098e-16	0.798851	0.798851	1_to_1	identical gene model		3	3	1	1											0	EFO_0003834	0.001574	0
Fibroblast	ENSG00000205791	LOH12CR2	ENSG00000205791	ENSG00000205791	lncRNA	lncRNA	3.32508	3.22063	3.18	3.07	1	1	0.00362621	2.39098e-16	0	0	1_to_1	identical gene model		2	2	1	1	diff_parts_same_contig										0	EFO_0004194	0.0052786	0
Fibroblast	ENSG00000205794		ENSG00000205794	ENSG00000205794	transcribed_processed_pseudogene	transcribed_processed_pseudogene	0.52875	0.52625	0.405	0.405	0	0			0.589286	0.589286	1_to_1	identical gene model	0.999415	3;1	3;1	2	2	new_contig_added, diff_parts_same_contig		GRC Housekeeping, Localization Problem								0	EFO_0000537	0.0055437	0
Fibroblast	ENSG00000205795	CYS1	ENSG00000205795	ENSG00000205795	protein_coding	protein_coding	15.5587	15.2511	13.34	12.93	1	1	0.00362534	2.39098e-16	0.106231	0.106231	1_to_1	identical gene model		3;3	3;3	2	2	diff_parts_same_contig										0	EFO_0004339	0.32899	0
Fibroblast	ENSG00000205808	PLPP6	ENSG00000205808	ENSG00000205808	protein_coding	protein_coding	10.1675	10.1578	10.57	10.6	1	1	0.00362604	2.39098e-16	0.0296994	0.0296994	1_to_1	identical gene model		1	1	1	1	diff_parts_same_contig										0	EFO_0004305	0.28878	0
Fibroblast	ENSG00000205809	KLRC2	ENSG00000205809	ENSG00000205809	protein_coding	protein_coding					0	0			1	1	1_to_1	identical gene model		6;6;7;7;3;4	7;6;4;6;7;3	6	6											0	EFO_0005091	0.30828	0
Fibroblast	ENSG00000205810	KLRC3	ENSG00000205810	ENSG00000205810	protein_coding	protein_coding					0	0			1	1	1_to_1	identical gene model		6;7	7;6	2	2											0	EFO_0007990	0.14149	0
Fibroblast	ENSG00000205822	TPTE2P6	ENSG00000205822	ENSG00000205822	transcribed_unprocessed_pseudogene	transcribed_unprocessed_pseudogene	0.6335	0.6305	0.53	0.53	1	1	0.00362621	2.39098e-16	0.734096	0.734096	1_to_1	identical gene model		4;10;5	10;4;5	3	3					High Signal Region									0
Fibroblast	ENSG00000205830		ENSG00000205830	ENSG00000205830	lncRNA	lncRNA					0	0					1_to_1	identical gene model		2	2	1	1			GRC Housekeeping, Localization Problem								0	EFO_0000365	0.036943	0
Fibroblast	ENSG00000205832	C16orf96	ENSG00000205832	ENSG00000205832	protein_coding	protein_coding	0.16	0.150909	0.19	0.13	0	0			0	0	1_to_1	identical gene model		16	16	1	1											0	EFO_0007789	0.33634	0
Fibroblast	ENSG00000205835	GMNC	ENSG00000205835	ENSG00000205835	protein_coding	protein_coding	0.16	0.16	0.12	0.12	0	0			0.871693	0.871693	1_to_1	identical gene model		5;5;4;2	5;2;4;5	4	4											0	EFO_0004346	0.41132	0
Fibroblast	ENSG00000205837	LINC00487	ENSG00000205837	ENSG00000205837	lncRNA	lncRNA					0	0			1	1	1_to_1	identical gene model		6;4;3	4;6;3	3	3	new_contig_added, diff_parts_same_contig										0	EFO_0002690	0.02049	0
Fibroblast	ENSG00000205838	TTC23L	ENSG00000205838	ENSG00000205838	protein_coding	protein_coding	0.221	0.214167	0.11	0.115	0	0			0.329412	0.329412	1_to_1	identical gene model		8;4;11;5;3;5;10;7;9	4;11;5;5;3;9;8;10;7	9	9											0	EFO_0007010	0.15096	0
Fibroblast	ENSG00000205846	CLEC6A	ENSG00000205846	ENSG00000205846	protein_coding	protein_coding					0	0					1_to_1	identical gene model		6	6	1	1			Variation	Variation							0	EFO_0006940	0.30283	0
Fibroblast	ENSG00000205847	OR7E91P	ENSG00000205847	ENSG00000205847	transcribed_unprocessed_pseudogene	transcribed_unprocessed_pseudogene					0	0					1_to_1	identical gene model		1;3	3;1	2	2														0
Fibroblast	ENSG00000205853	RFPL3S	ENSG00000205853	ENSG00000205853	lncRNA	lncRNA	1.24615	1.15857	0.69	0.56	0	0			0.861422	0.861422	1_to_1	identical gene model		4;4;5;2;7;6;3;2;2;4	5;4;2;4;6;3;2;2;4;7	10	10	diff_parts_same_contig		Clone Problem	Clone Problem							0	MONDO_0008903	0.073916	0
Fibroblast	ENSG00000205856	C22orf42	ENSG00000205856	ENSG00000205856	protein_coding	protein_coding					0	0					1_to_1	identical gene model		9;8;2	9;8;2	3	3	diff_parts_same_contig		Clone Problem	Clone Problem							0	EFO_0006807	0.23889	0
Fibroblast	ENSG00000205857	NANOGNB	ENSG00000205857	ENSG00000205857	protein_coding	protein_coding					0	0					1_to_1	identical gene model		4;4	4;4	2	2	diff_parts_same_contig										0	EFO_0000365	0.039515	0
Fibroblast	ENSG00000205858	LRRC72	ENSG00000205858	ENSG00000205858	protein_coding	protein_coding					0	0					1_to_1	identical gene model		4;9;3	9;4;3	3	3											0	EFO_0010750	0.27953	0
Fibroblast	ENSG00000205861	PCOTH	ENSG00000205861	ENSG00000205861	lncRNA	lncRNA	2.5662	2.54385	2.01	2.005	1	1	0.00362621	2.39098e-16	0.92496	0.92496	1_to_1	identical gene model		4;2;4	4;4;2	3	3											0	EFO_0003834	0.0035094	0
Fibroblast	ENSG00000205863	C1QTNF9B	ENSG00000205863	ENSG00000205863	protein_coding	protein_coding	0.731364	0.766522	0.63	0.64	1	1	0.00362621	2.39098e-16	0.966981	0.966981	1_to_1	identical gene model		3;6;5	3;6;5	3	3											0	EFO_0007789	0.077375	0
Fibroblast	ENSG00000205864	KRTAP5-6	ENSG00000205864	ENSG00000205864	protein_coding	protein_coding					0	0					1_to_1	identical gene model		1	1	1	1			GRC Housekeeping	GRC Housekeeping							0	MONDO_0005148	0.15746	0
Fibroblast	ENSG00000205865	FAM99B	ENSG00000205865	ENSG00000205865	lncRNA	lncRNA					0	0					1_to_1	identical gene model		3	3	1	1			Clone Problem, Variation, GRC Housekeeping	Clone Problem, Variation, GRC Housekeeping							0	EFO_0000182	0.041286	0
Fibroblast	ENSG00000205866	FAM99A	ENSG00000205866	ENSG00000205866	lncRNA	lncRNA					0	0					1_to_1	identical gene model		3;1;4	3;4;1	3	3			Clone Problem, Variation, GRC Housekeeping	Clone Problem, Variation, GRC Housekeeping							0	EFO_0000182	0.069878	0
Fibroblast	ENSG00000205867	KRTAP5-2	ENSG00000205867	ENSG00000205867	protein_coding	protein_coding					0	0			1	1	1_to_1	identical gene model		1	1	1	1			Clone Problem, Variation, GRC Housekeeping	Clone Problem, Variation, GRC Housekeeping							0	EFO_0000181	0.18479	0
Fibroblast	ENSG00000205869	KRTAP5-1	ENSG00000205869	ENSG00000205869	protein_coding	protein_coding					0	0					1_to_1	identical gene model		1	1	1	1			Clone Problem, Variation, GRC Housekeeping	Clone Problem, Variation, GRC Housekeeping							0	EFO_0000673	0.18479	0
Fibroblast	ENSG00000205871	RPS3AP47	ENSG00000205871	ENSG00000205871	processed_pseudogene	processed_pseudogene	21.6322	21.122	19.02	17.81	1	1	0.00362634	2.39098e-16	0.121653	0.121658	1_to_1	identical gene model		1	1	1	1														0
Fibroblast	ENSG00000205879	FAM90A2P	ENSG00000205879	ENSG00000205879	unprocessed_pseudogene	unprocessed_pseudogene	0.356667	0.353333	0.325	0.325	0	0			0.861565	0.861565	1_to_1	identical gene model		4	4	1	1			GRC Housekeeping, Gap, Variation, Path Problem	Gap, GRC Housekeeping, Variation, Path Problem	High Signal Region	High Signal Region								0
Fibroblast	ENSG00000205882	DEFB134	ENSG00000205882	ENSG00000205882	protein_coding	protein_coding					0	0					1_to_1	identical gene model		2;2	2;2	2	2	diff_parts_same_contig		Variation, Path Problem, GRC Housekeeping	Variation, Path Problem							0	EFO_0000389	0.23099	0
Fibroblast	ENSG00000205883	DEFB135	ENSG00000205883	ENSG00000205883	protein_coding	protein_coding					0	0					1_to_1	identical gene model		2	2	1	1			Variation, Path Problem, GRC Housekeeping	Variation, Path Problem							0	EFO_0000389	0.23099	0
Fibroblast	ENSG00000205884	DEFB136	ENSG00000205884	ENSG00000205884	protein_coding	protein_coding					0	0					1_to_1	identical gene model		2	2	1	1			Variation, Path Problem, GRC Housekeeping	Variation, Path Problem							0	EFO_0004327	0.30533	0
Fibroblast	ENSG00000205885	C1RL-AS1	ENSG00000205885	ENSG00000205885	lncRNA	lncRNA	5.7241	5.81683	5.31	5.29	1	1	0.00362612	2.39098e-16	0.535442	0.535442	1_to_1	identical gene model		8;3;2;2;12	3;12;8;2;2	5	5	diff_parts_same_contig		Gap	Gap							0	DOID_7551	0.021436	0
Fibroblast	ENSG00000205890		ENSG00000205890	ENSG00000205890	lncRNA	lncRNA	0.24	0.206667	0.24	0.14	0	0			0	0	1_to_1	identical gene model		8	8	1	1											0	MONDO_0100096	0.026867	0
Fibroblast	ENSG00000205897	OR7E136P	ENSG00000205897	ENSG00000205897	unprocessed_pseudogene	unprocessed_pseudogene					0	0					1_to_1	identical gene model		1	1	1	1														0
Fibroblast	ENSG00000205898		ENSG00000205898	ENSG00000205898	processed_pseudogene	processed_pseudogene					0	0			1	1	1_to_1	identical gene model		1	1	1	1														0
Fibroblast	ENSG00000205899	BHLHA9	ENSG00000205899	ENSG00000205899	protein_coding	protein_coding	0.36	0.356667	0.33	0.32	0	0			0	0	1_to_1	identical gene model		1	1	1	1	diff_parts_same_contig		GRC Housekeeping	GRC Housekeeping			1	?Camptosynpolydactyly, complex;Syndactyly, mesoaxial synostotic, with phalangeal reduction	3;3	known_molec_cause;known_molec_cause	0	Orphanet_157801	0.71674	0
Fibroblast	ENSG00000205903	ZNF316	ENSG00000205903	ENSG00000205903	protein_coding	protein_coding	16.9106	17.4598	15.81	15.98	1	1	0.00362463	2.39098e-16	0.103021	0.103021	1_to_1	identical gene model		9;5;4	9;4;5	3	3											0	EFO_0004696	0.22689	0
Fibroblast	ENSG00000205913	SRRM2-AS1	ENSG00000205913	ENSG00000205913	lncRNA	lncRNA	1.73	1.71917	1.23	1.265	1	1	0.0036262	2.39098e-16	0.426275	0.426275	1_to_1	identical gene model		2;2;6;6;4;4	4;4;2;6;6;2	6	6											0	EFO_0000616	0.0036958	0
Fibroblast	ENSG00000205918	PDPK2P	ENSG00000205918	ENSG00000205918	transcribed_unprocessed_pseudogene	transcribed_unprocessed_pseudogene	3.43578	3.81936	1.89	3.58	1	1	0.00362618	2.39098e-16	0.879364	0.879364	1_to_1	identical gene model		9;9;2	9;9;2	3	3											0	EFO_0000182	0.074956	0
Fibroblast	ENSG00000205922	ONECUT3	ENSG00000205922	ENSG00000205922	protein_coding	protein_coding					0	0					1_to_1	identical gene model		2	2	1	1	diff_parts_same_contig										0	EFO_0009700	0.26519	0
Fibroblast	ENSG00000205923	CEMP1	ENSG00000205923	ENSG00000205923	protein_coding	protein_coding					0	0			1	1	1_to_1	identical gene model		2;1	1;2	2	2											0	EFO_0000311	0.038436	0
Fibroblast	ENSG00000205927	OLIG2	ENSG00000205927	ENSG00000205927	protein_coding	protein_coding					0	0			1	1	1_to_1	identical gene model		1;2;2	1;2;2	3	3	diff_parts_same_contig		GRC Housekeeping								0	EFO_1001949;EFO_0000365;EFO_1000233	0.36958	1			yes
Fibroblast	ENSG00000205929	C21orf62	ENSG00000205929	ENSG00000205929	protein_coding	protein_coding	0.39	0.39	0.39	0.39	0	0			0.75	0.75	1_to_1	identical gene model	0.999783	3;4;2;3	4;3;2;3	4	4	new_contig_added, diff_parts_same_contig		Clone Problem, Variation, GRC Housekeeping	Variation, Clone Problem							0	EFO_0004784	0.34353	0
Fibroblast	ENSG00000205930	C21orf62-AS1	ENSG00000205930	ENSG00000205930	lncRNA	lncRNA	0.546047	0.535682	0.37	0.37	1	1	0.00362621	2.39098e-16	0.712721	0.713365	1_to_1	exon_length_diff	0.998798	4;2;4;4;3;3;4;8;2;5;6;6;5	4;2;4;2;4;4;5;6;3;3;8;5;6	13	13	new_contig_added, diff_parts_same_contig		Clone Problem, Variation, GRC Housekeeping	Variation, Clone Problem							0	Orphanet_35093	0.0022405	0
Fibroblast	ENSG00000205937	RNPS1	ENSG00000205937	ENSG00000205937	protein_coding	protein_coding	16.7243	17.3425	13.82	14.55	1	1	-0.000834653	0.799544	0.996333	0.996326	1_to_1	identical gene model		9;8;8;8;7;2;5;2;7;5;5;4;2;4;3;8;7;5;6;7;1;6;8;7;4;5	8;7;8;2;6;8;7;8;7;9;6;2;7;8;7;5;5;5;5;5;4;4;2;3;4;1	26	26			Clone Problem	Clone Problem							0	MONDO_0011962	0.23099	0
Fibroblast	ENSG00000205940	HSP90AB2P	ENSG00000205940	ENSG00000205940	transcribed_processed_pseudogene	transcribed_processed_pseudogene	0.19	0.203333	0.19	0.21	0	0			0.79697	0.79697	1_to_1	identical gene model		1;4	4;1	2	2			GRC Housekeeping, Localization Problem											0
Fibroblast	ENSG00000205946	USP17L6P	ENSG00000205946	ENSG00000205946	unprocessed_pseudogene	unprocessed_pseudogene					0	0					1_to_1	identical gene model		1	1	1	1	diff_parts_same_contig		Gap, GRC Housekeeping, Localization Problem	Gap	High Signal Region	High Signal Region								0
Fibroblast	ENSG00000205955	HSP90AA5P	ENSG00000205955	ENSG00000205955	transcribed_processed_pseudogene	transcribed_processed_pseudogene	0.31625	0.315	0.235	0.235	0	0			0	0	1_to_1	identical gene model		2	2	1	1														0
Fibroblast	ENSG00000205959		ENSG00000205959	ENSG00000205959	lncRNA	lncRNA	0.425405	0.418684	0.25	0.255	1	1	0.00362621	2.39098e-16	0.152896	0.152896	1_to_1	identical gene model		4;2;3	2;4;3	3	3	diff_parts_same_contig		Clone Problem, GRC Housekeeping, Localization Problem	Clone Problem							0	EFO_0003929	0.0011651	0
Fibroblast	ENSG00000205971		ENSG00000205971	ENSG00000205971	lncRNA	lncRNA					0	0			1	1	1_to_1	identical gene model		2;1;2	2;1;2	3	3														0
Fibroblast	ENSG00000205976		ENSG00000205976	ENSG00000205976	unprocessed_pseudogene	unprocessed_pseudogene					0	0					1_to_1	identical gene model		8	8	1	1	diff_parts_same_contig													0
Fibroblast	ENSG00000205978	NYNRIN	ENSG00000205978	ENSG00000205978	protein_coding	protein_coding	20.3162	20.7012	18.08	18.09	1	1	0.00362537	2.39098e-16	0.0170818	0.0170818	1_to_1	identical gene model		9;4	9;4	2	2											0	EFO_0004611	0.41512	0
Fibroblast	ENSG00000205981	DNAJC19	ENSG00000205981	ENSG00000205981	protein_coding	protein_coding	15.4686	15.2054	14.8	14.69	1	1	0.00362653	2.39098e-16	0.964719	0.964719	1_to_1	identical gene model		6;5;2;5;6;3;2;6;5;6;3	6;5;6;5;3;6;6;5;2;3;2	11	11							1	3-methylglutaconic aciduria, type V	3	known_molec_cause	0	MONDO_0012435	0.7703	0
Fibroblast	ENSG00000205989	DEFB109C	ENSG00000205989	ENSG00000205989	unprocessed_pseudogene	unprocessed_pseudogene					0	0			1	1	1_to_1	identical gene model		2	2	1	1			Variation, Path Problem, GRC Housekeeping	Variation, Path Problem	High Signal Region	High Signal Region					0	EFO_0000678	0.0022175	0
Fibroblast	ENSG00000206013	IFITM5	ENSG00000206013	ENSG00000206013	protein_coding	protein_coding	0.46	0.455	0.46	0.455	0	0			0	0	1_to_1	identical gene model		2	2	1	1			Unknown	Unknown			1	Osteogenesis imperfecta, type V	3	known_molec_cause	0	Orphanet_216828	0.72071	0
Fibroblast	ENSG00000206014	OR7E161P	ENSG00000206014	ENSG00000206014	transcribed_unprocessed_pseudogene	transcribed_unprocessed_pseudogene					0	0			1	1	1_to_1	identical gene model		1;2	2;1	2	2			Variation, Path Problem, GRC Housekeeping	Variation, Path Problem										0
Fibroblast	ENSG00000206026	SMIM21	ENSG00000206026	ENSG00000206026	protein_coding	protein_coding	0.36	0.356667	0.41	0.4	0	0			0.6875	0.6875	1_to_1	identical gene model		2;3;3	3;2;3	3	3	diff_parts_same_contig										0	EFO_0006928	0.26493	0
Fibroblast	ENSG00000206028		ENSG00000206028	ENSG00000206028	lncRNA	lncRNA	0.151667	0.144286	0.155	0.15	0	0			0.905827	0.905827	1_to_1	identical gene model		3	3	1	1	diff_parts_same_contig		Clone Problem	Clone Problem							0	EFO_0000702	0.0066756	0
Fibroblast	ENSG00000206034	DEFB109B	ENSG00000206034	ENSG00000206034	unprocessed_pseudogene	unprocessed_pseudogene					0	0			1	1	1_to_1	identical gene model		2	2	1	1			Variation	GRC Housekeeping, Variation	High Signal Region	High Signal Region								0
Fibroblast	ENSG00000206042	DEFA7P	ENSG00000206042	ENSG00000206042	unprocessed_pseudogene	unprocessed_pseudogene					0	0					1_to_1	identical gene model		2	2	1	1	diff_parts_same_contig, new_contig_added		Variation	Variation										0
Fibroblast	ENSG00000206043	C18orf63	ENSG00000206043	ENSG00000206043	protein_coding	protein_coding					0	0					1_to_1	identical gene model		14	14	1	1	new_contig_added, diff_parts_same_contig										0	EFO_0004309	0.17722	0
Fibroblast	ENSG00000206047	DEFA1	ENSG00000206047	ENSG00000206047	protein_coding	protein_coding					0	0			1	1	1_to_1	identical gene model		2;3	2;3	2	2	diff_parts_same_contig		Clone Problem, Variation	Clone Problem, Variation							0	EFO_0005090	0.25471	0
Fibroblast	ENSG00000206052	DOK6	ENSG00000206052	ENSG00000206052	protein_coding	protein_coding	4.4346	4.54785	3.39	3.37	1	1	0.00362489	2.39098e-16	0.19772	0.19772	1_to_1	identical gene model		8;4;4;3;4	8;4;4;3;4	5	5	new_contig_added, diff_parts_same_contig										0	EFO_0007984	0.38641	0
Fibroblast	ENSG00000206053	JPT2	ENSG00000206053	ENSG00000206053	protein_coding	protein_coding	9.6219	9.45215	8.6	8.46	1	1	0.00362736	2.39098e-16	0.941961	0.941961	1_to_1	identical gene model		5;5;6;4;5;6;4;5;6;6;3;3;4;5	4;3;6;5;4;6;6;6;5;5;5;4;3;5	14	14											0	HP_0025267	0.061082	0
Fibroblast	ENSG00000206062		ENSG00000206062	ENSG00000206062	lncRNA	lncRNA					0	0					1_to_1	identical gene model		2	2	1	1			Localization Problem, Gap											0
Fibroblast	ENSG00000206066	IGLL3P	ENSG00000206066	ENSG00000206066	unprocessed_pseudogene	unprocessed_pseudogene					0	0			1	1	1_to_1	identical gene model		2	2	1	1	diff_parts_same_contig		Clone Problem	Clone Problem							0	MONDO_0007804	0.0036958	0
Fibroblast	ENSG00000206069	LHFPL7	ENSG00000206069	ENSG00000206069	protein_coding	protein_coding					0	0					1_to_1	identical gene model		4;3;4	4;4;3	3	3	diff_parts_same_contig		Clone Problem	Clone Problem							0	EFO_0004268	0.097051	0
Fibroblast	ENSG00000206072	SERPINB11	ENSG00000206072	ENSG00000206072	protein_coding	protein_coding	0.24	0.24	0.24	0.24	0	0			0.666667	0.666667	1_to_1	identical gene model	0.999316	9;10;7;7;8;6;2;5;2	7;9;10;7;8;6;2;5;2	9	9	new_contig_added, diff_parts_same_contig		Variation	Variation							0	EFO_0004631	0.47729	0
Fibroblast	ENSG00000206073	SERPINB4	ENSG00000206073	ENSG00000206073	protein_coding	protein_coding	1.035	1.035	0.515	0.515	0	0			0.561138	0.561138	1_to_1	identical gene model		8;7;6;3	8;7;6;3	4	4	diff_parts_same_contig		Variation	Variation							0	EFO_0001663	0.11087	0
Fibroblast	ENSG00000206075	SERPINB5	ENSG00000206075	ENSG00000206075	protein_coding	protein_coding	2.13538	2.13077	0.34	0.34	0	0			0.197748	0.197748	1_to_1	identical gene model		7;4;4;4;5;2	7;5;4;2;4;4	6	6											0	EFO_0010750	0.21065	0
Fibroblast	ENSG00000206077	ZDHHC11B	ENSG00000206077	ENSG00000206077	protein_coding	protein_coding	0.74	0.738333	0.385	0.385	0	0			0.916652	0.916652	1_to_1	identical gene model		14;4;2;5;4;7;5	14;4;2;5;4;7;5	7	7											0	EFO_0005192	0.37601	0
Fibroblast	ENSG00000206090		ENSG00000206090	ENSG00000206090	unprocessed_pseudogene	unprocessed_pseudogene					0	0					1_to_1	identical gene model		3	3	1	1	new_contig_added, diff_parts_same_contig		Clone Problem	Variation, Clone Problem										0
Fibroblast	ENSG00000206102	KRTAP19-8	ENSG00000206102	ENSG00000206102	protein_coding	protein_coding					0	0					1_to_1	identical gene model		1	1	1	1	diff_parts_same_contig		GRC Housekeeping								0	EFO_0000349	0.18479	0
Fibroblast	ENSG00000206104	KRTAP20-3	ENSG00000206104	ENSG00000206104	protein_coding	protein_coding					0	0					1_to_1	identical gene model		1	1	1	1	diff_parts_same_contig		GRC Housekeeping											0
Fibroblast	ENSG00000206105	KRTAP20-4	ENSG00000206105	ENSG00000206105	protein_coding	protein_coding					0	0					1_to_1	identical gene model		1	1	1	1	diff_parts_same_contig		GRC Housekeeping											0
Fibroblast	ENSG00000206106	KRTAP22-2	ENSG00000206106	ENSG00000206106	protein_coding	protein_coding					0	0					1_to_1	identical gene model		1	1	1	1	diff_parts_same_contig		GRC Housekeeping											0
Fibroblast	ENSG00000206107	KRTAP27-1	ENSG00000206107	ENSG00000206107	protein_coding	protein_coding					0	0					1_to_1	identical gene model		1	1	1	1	diff_parts_same_contig		GRC Housekeeping								0	MONDO_0008170;EFO_0000181	0.18479	0
Fibroblast	ENSG00000206113	CFAP99	ENSG00000206113	ENSG00000206113	protein_coding	protein_coding	0.384828	0.383103	0.29	0.29	1	1	0.00362621	2.39098e-16	0.312193	0.314791	1_to_1	identical gene model	0.999697	3;3;6;4;4;15	3;15;6;4;4;3	6	6	new_contig_added, diff_parts_same_contig		GRC Housekeeping, Localization Problem								0	EFO_0004747	0.088029	0
Fibroblast	ENSG00000206120	EGFEM1P	ENSG00000206120	ENSG00000206120	transcribed_unitary_pseudogene	transcribed_unitary_pseudogene	0.135	0.135	0.135	0.135	0	0			0.6	0.6	1_to_1	identical gene model		4;12;3;3;7;3;5;3;3;3;7;2;4	3;3;4;12;7;2;7;5;3;4;3;3;3	13	13	new_contig_added, diff_parts_same_contig										0	Orphanet_552	0.10315	0
Fibroblast	ENSG00000206127	GOLGA8O	ENSG00000206127	ENSG00000206127	protein_coding	protein_coding	1.39211	1.45576	1.2	1.33	1	1	-0.0292393	0.000157526	0.72975	0.722676	1_to_1	identical gene model		19;7	19;7	2	2			Missing sequence, Variation	Missing sequence, Variation	High Signal Region	High Signal Region					0	Orphanet_2311	0.069905	0
Fibroblast	ENSG00000206129		ENSG00000206129	ENSG00000206129	lncRNA	lncRNA	0.675	0.675	0.675	0.675	0	0			0.950311	0.950311	1_to_1	identical gene model		9;3;5	9;5;3	3	3	new_contig_added, diff_parts_same_contig										0	EFO_0003060	0.013591	0
Fibroblast	ENSG00000206140	TMEM191C	ENSG00000206140	ENSG00000206140	protein_coding	protein_coding	1.50122	1.46275	1.25	1.25	1	1	0.00362621	2.39098e-16	0.907095	0.907095	1_to_1	identical gene model		5;5;8;4;5;10;4;8;10;7;8;4;1;9	8;4;8;4;9;5;7;8;10;10;5;4;5;1	14	14	diff_parts_same_contig		Clone Problem	Clone Problem	High Signal Region	High Signal Region					0	EFO_0010700	0.19207	0
Fibroblast	ENSG00000206142	FAM230H	ENSG00000206142	ENSG00000206142	lncRNA	lncRNA					0	0					1_to_1	identical gene model		2;7;9;8;3;12;4;3;7	12;3;9;7;8;7;4;3;2	9	9	diff_parts_same_contig		Clone Problem	Clone Problem	High Signal Region	High Signal Region								0
Fibroblast	ENSG00000206144	MAPK6P1	ENSG00000206144	ENSG00000206144	processed_pseudogene	processed_pseudogene					0	0					1_to_1	identical gene model		2	2	1	1	diff_parts_same_contig													0
Fibroblast	ENSG00000206145	P2RX6P	ENSG00000206145	ENSG00000206145	transcribed_unprocessed_pseudogene	transcribed_unprocessed_pseudogene	4.51906	4.38455	2.37	2.33	1	1	0.00362621	2.39098e-16	0.147279	0.147279	1_to_1	identical gene model		4;3	4;3	2	2	new_contig_added, diff_parts_same_contig		GRC Housekeeping, Localization Problem, Clone Problem	Clone Problem										0
Fibroblast	ENSG00000206147	RPL23AP57	ENSG00000206147	ENSG00000206147	processed_pseudogene	processed_pseudogene	1.62	1.62	1.62	1.62	0	0			0.166667	0.166667	1_to_1	identical gene model		1	1	1	1														0
Fibroblast	ENSG00000206149	HERC2P9	ENSG00000206149	ENSG00000206149	transcribed_unprocessed_pseudogene	transcribed_unprocessed_pseudogene	15.5924	15.9923	14.59	14.81	1	1	0.0141024	8.13422e-07	0.703166	0.703613	1_to_1	identical gene model		2;8;14;11;6;33;13;3	2;33;6;8;11;13;14;3	8	8	new_contig_added, diff_parts_same_contig		Variation, GRC Housekeeping, Clone Problem, Missing sequence, Gap	Variation, Clone Problem, Gap, Missing sequence	High Signal Region	High Signal Region								0
Fibroblast	ENSG00000206150	RNASE13	ENSG00000206150	ENSG00000206150	protein_coding	protein_coding	0.4025	0.4025	0.285	0.285	0	0			0.333333	0.333333	1_to_1	identical gene model		2	2	1	1	diff_parts_same_contig										0	Orphanet_332	0.051089	0
Fibroblast	ENSG00000206168	C4orf46P1	ENSG00000206168	ENSG00000206168	processed_pseudogene	processed_pseudogene	3.70643	3.69286	3.275	3.26	0	0			0.0178571	0.0178571	1_to_1	identical gene model		1	1	1	1	diff_parts_same_contig													0
Fibroblast	ENSG00000206172	HBA1	ENSG00000206172	ENSG00000206172	protein_coding	protein_coding					0	0			1	1	1_to_1	identical gene model		3;3;2;2	3;2;3;2	4	4			Variation	Variation			1	Erythrocytosis 7;Heinz body anemia;Heinz body anemias, alpha-;Hemoglobin H disease, deletional and nondeletional;Hemoglobin H disease, nondeletional;Methemoglobinemia, alpha type;Thalassemia, alpha-;Thalassemias, alpha-	3;3;3;3;3;3;3;3	known_molec_cause;known_molec_cause;known_molec_cause;known_molec_cause;known_molec_cause;known_molec_cause;known_molec_cause;known_molec_cause	0	Orphanet_846	0.70243	0
Fibroblast	ENSG00000206177	HBM	ENSG00000206177	ENSG00000206177	protein_coding	protein_coding	19.2333	18.9633	16.97	16.76	0	0			0.324324	0.324324	1_to_1	identical gene model		3;3;3	3;3;3	3	3			Variation	Variation							0	EFO_0007986	0.62982	0
Fibroblast	ENSG00000206178	HBZP1	ENSG00000206178	ENSG00000206178	unprocessed_pseudogene	unprocessed_pseudogene					0	0			1	1	1_to_1	identical gene model		3	3	1	1			Variation	Variation										0
Fibroblast	ENSG00000206181	ELOA2	ENSG00000206181	ENSG00000206181	protein_coding	protein_coding	0.232	0.232	0.24	0.24	0	0			0	0	1_to_1	identical gene model		1	1	1	1	diff_parts_same_contig, new_contig_added		Gap, Path Problem	Gap, Path Problem							0	EFO_0000764	0.5841	0
Fibroblast	ENSG00000206187	LINC02346	ENSG00000206187	ENSG00000206187	lncRNA	lncRNA	0.36	0.36	0.26	0.26	0	0			0.545455	0.545455	1_to_1	identical gene model		5;2;2;2;3;4;2;3;4;2;4;3;3	4;3;5;2;2	13	5	new_contig_added, diff_parts_same_contig		Gap, GRC Housekeeping	Gap, GRC Housekeeping							0	EFO_0000326	0.041711	0
Fibroblast	ENSG00000206190	ATP10A	ENSG00000206190	ENSG00000206190	protein_coding	protein_coding	10.1261	10.3812	8.49	8.61	1	1	0.00362628	2.39098e-16	0.995853	0.995853	1_to_1	identical gene model		22;6;3;5;3;21;4;11;9;4;12;8;10;11;9;3;9;11;7	21;22;9;11;12;5;7;3;11;9;11;3;10;9;8;4;3;6;4	19	19	new_contig_added, diff_parts_same_contig		Gap, GRC Housekeeping	Gap, GRC Housekeeping	Low Mappability	Low Mappability					0	EFO_0004469	0.39989	0
Fibroblast	ENSG00000206192	ANKRD20A9P	ENSG00000206192	ENSG00000206192	unprocessed_pseudogene	unprocessed_pseudogene					0	0			1	1	1_to_1	identical gene model		19	19	1	1	diff_parts_same_contig		GRC Housekeeping, Unknown	Unknown, GRC Housekeeping	High Signal Region									0
Fibroblast	ENSG00000206195	DUXAP8	ENSG00000206195	ENSG00000206195	processed_transcript	lncRNA	1.32423	1.31038	0.525	0.425	1	1	0.0446786	0.566735	0.736304	0.775552	1_to_1	transcript_count_diff		8;8;8;4;3;1	8;8;8;5;7;4;2;3;1	6	9	diff_parts_same_contig, new_contig_added		Gap, Clone Problem	Path Problem, Clone Problem	High Signal Region						0	EFO_0000182	0.10971	0
Fibroblast	ENSG00000206199	ANKUB1	ENSG00000206199	ENSG00000206199	protein_coding	protein_coding	0.3325	0.3325	0.275	0.275	0	0			0	0	1_to_1	identical gene model		6;5;2;2;3;2;4;6;3	6;6;5;2;3;2;4;3	9	8											0	EFO_0005763	0.30214	0
Fibroblast	ENSG00000206203	TSSK2	ENSG00000206203	ENSG00000206203	protein_coding	protein_coding					0	0			1	1	1_to_1	identical gene model		1	1	1	1			GRC Housekeeping, Localization Problem, Clone Problem	Clone Problem							0	EFO_0007985	0.048479	0
Fibroblast	ENSG00000206228	HNRNPA1P4	ENSG00000206228	ENSG00000206228	processed_pseudogene	processed_pseudogene	7.93034	7.81787	6.88	6.87	1	1	0.00362621	2.39098e-16	0.322218	0.322218	1_to_1	identical gene model		1	1	1	1														0
Fibroblast	ENSG00000206249		ENSG00000206249	ENSG00000206249	lncRNA	lncRNA					0	0			0	0	1_to_1	identical gene model		3	3	1	1											0	MONDO_0018531	0.019104	0
Fibroblast	ENSG00000206260	PRR23A	ENSG00000206260	ENSG00000206260	protein_coding	protein_coding					0	0					1_to_1	identical gene model		1	1	1	1											0	EFO_0007824	0.19659	0
Fibroblast	ENSG00000206262	FOXL2NB	ENSG00000206262	ENSG00000206262	protein_coding	protein_coding	7.33667	7.50169	5.18	5.13	1	1	0.00362617	2.39098e-16	0.176518	0.176518	1_to_1	identical gene model		3;3;2	3;3;2	3	3											0	EFO_0007823	0.26509	0
Fibroblast	ENSG00000206337	HCP5	ENSG00000206337	ENSG00000206337	lncRNA	lncRNA	0.581515	0.569706	0.32	0.32	1	1	0.0036262	2.39098e-16	0.918143	0.918143	1_to_1	identical gene model		2;3;3;4;2;2;2	2;3;2;2;3;4;2	7	7			Path Problem, Variation, Clone Problem, GRC Housekeeping	Path Problem, Variation, Clone Problem, GRC Housekeeping							0	EFO_0000637	0.076259	0
Fibroblast	ENSG00000206341	HLA-H	ENSG00000206341	ENSG00000206341	unprocessed_pseudogene	unprocessed_pseudogene	9.87733	9.58532	5.125	4.765	1	1	0.00304072	6.89565e-05	0.958537	0.958526	1_to_1	identical gene model		7	7	1	1			Gap, Path Problem, Variation, GRC Housekeeping	Gap, Path Problem, Variation, GRC Housekeeping			1	Hemochromatosis;[Transferrin serum level QTL2];{Alzheimer disease, susceptibility to};{Microvascular complications of diabetes 7};{Porphyria cutanea tarda, susceptibility to};{Porphyria variegata, susceptibility to}	3;3;3;3;3;3	known_molec_cause;known_molec_cause;known_molec_cause;known_molec_cause;known_molec_cause;known_molec_cause	0	MONDO_0100096	0.46197	0
Fibroblast	ENSG00000206344	HCG27	ENSG00000206344	ENSG00000206344	lncRNA	lncRNA	1.89821	1.85733	0.725	0.775	1	1	0.00362621	2.39098e-16	0.912319	0.912319	1_to_1	identical gene model		2;2;2;2;2	2;2;2;2;2	5	5			Path Problem, Variation, GRC Housekeeping	Path Problem, Variation, GRC Housekeeping							0	HP_0100806	0.0082296	0
Fibroblast	ENSG00000206356		ENSG00000206356	ENSG00000206356	processed_pseudogene	processed_pseudogene	0.24	0.24	0.24	0.24	0	0			0	0	1_to_1	identical gene model		1	1	1	1	diff_parts_same_contig													0
Fibroblast	ENSG00000206384	COL6A6	ENSG00000206384	ENSG00000206384	protein_coding	protein_coding	0.903824	1.19389	0.315	0.385	1	1	0.00362599	2.39098e-16	0.739451	0.739451	1_to_1	identical gene model		36;28;10	36;28;10	3	3	new_contig_added, diff_parts_same_contig										0	EFO_0004229	0.58268	0
Fibroblast	ENSG00000206417	H1-10-AS1	ENSG00000206417	ENSG00000206417	lncRNA	lncRNA	7.50164	7.32635	6.82	6.69	1	1	0.00362634	2.39098e-16	0.653486	0.653486	1_to_1	identical gene model		4;2;5;4	4;2;4;5	4	4											0	EFO_0008453	0.034741	0
Fibroblast	ENSG00000206418	RAB12	ENSG00000206418	ENSG00000206418	protein_coding	protein_coding	3.163	3.24238	2.86	2.96	1	1	0.00362621	2.39098e-16	0.997973	0.997973	1_to_1	identical gene model		6;2;6	6;6;2	3	3											0	EFO_0000311	0.2679	0
Fibroblast	ENSG00000206422	LRRC30	ENSG00000206422	ENSG00000206422	protein_coding	protein_coding					0	0					1_to_1	identical gene model		1	1	1	1											0	Orphanet_124	0.090405	0
Fibroblast	ENSG00000206432	TMEM200C	ENSG00000206432	ENSG00000206432	protein_coding	protein_coding	0.253846	0.253077	0.2	0.2	0	0	0.00362621	2.39098e-16	0.323772	0.323772	1_to_1	identical gene model		1;3	3;1	2	2											0	EFO_0004875	0.45055	0
Fibroblast	ENSG00000206448	PPIAP30	ENSG00000206448	ENSG00000206448	processed_pseudogene	processed_pseudogene	1.22	1.21667	1.25	1.25	0	0			0	0	1_to_1	identical gene model		1	1	1	1				GRC Housekeeping										0
Fibroblast	ENSG00000206474	OR10C1	ENSG00000206474	ENSG00000206474	protein_coding	protein_coding					0	0					1_to_1	identical gene model		1;1	1;1	2	2			Path Problem, Variation, GRC Housekeeping	Path Problem, Variation, GRC Housekeeping							0	MONDO_0008170;MONDO_0021637;EFO_0000182	0.18479	0
Fibroblast	ENSG00000206503	HLA-A	ENSG00000206503	ENSG00000206503	protein_coding	protein_coding	19.3824	18.8791	8.47	8.43	1	1	0.00350809	2.58609e-14	0.99855	0.998549	1_to_1	identical gene model		5;8;8;10;6;6;7;7;6	10;8;8;7;5;7;6;6;6	9	9		yes	Gap, Path Problem, Variation, GRC Housekeeping	Gap, Path Problem, Variation, GRC Housekeeping			1	{Hypersensitivity syndrome, carbamazepine-induced, susceptibility to}	3	known_molec_cause	0	MONDO_0100096	0.60061	1			yes
Fibroblast	ENSG00000206527	HACD2	ENSG00000206527	ENSG00000206527	protein_coding	protein_coding	44.0986	44.6845	33.81	38.61	1	1	0.00362376	2.39098e-16	0.0520661	0.0520661	1_to_1	identical gene model		7;6;2;3;2	2;7;2;3;6	5	5											0	EFO_0004340	0.40998	0
Fibroblast	ENSG00000206530	CFAP44	ENSG00000206530	ENSG00000206530	protein_coding	protein_coding	0.97875	1.0546	0.605	0.62	1	1	0.00362621	2.39098e-16	0.979784	0.979784	1_to_1	identical gene model		21;35;10;4;3;3;4;3;2;16;4;4;4	35;4;10;2;3;4;16;21;4;4;4;3;3	13	13							1	?Spermatogenic failure 20	3	known_molec_cause	0	Orphanet_276234	0.64381	0
Fibroblast	ENSG00000206531	CD200R1L	ENSG00000206531	ENSG00000206531	protein_coding	protein_coding					0	0			1	1	1_to_1	identical gene model		6;5;8;8;4	6;8;8;5;4	5	5											0	EFO_0004536;EFO_0004698	0.31221	0
Fibroblast	ENSG00000206535	LNP1	ENSG00000206535	ENSG00000206535	protein_coding	protein_coding	0.907727	0.905333	0.9	0.92	1	1	0.00362621	2.39098e-16	0.946966	0.946966	1_to_1	identical gene model		4;4;4	4;4;4	3	3											0	EFO_0000616	0.020122	0
Fibroblast	ENSG00000206536	OR5K3	ENSG00000206536	ENSG00000206536	protein_coding	protein_coding					0	0					1_to_1	identical gene model		1	1	1	1											0	MONDO_0021637	0.18479	0
Fibroblast	ENSG00000206538	VGLL3	ENSG00000206538	ENSG00000206538	protein_coding	protein_coding	67.4021	71.7932	57.13	57.44	1	1	0.00362014	2.61978e-16	0.186138	0.186137	1_to_1	identical gene model		4;4;3;6	6;4;4;3	4	4											0	EFO_0001663	0.43337	0
Fibroblast	ENSG00000206549		ENSG00000206549	ENSG00000206549	protein_coding	protein_coding					0	0			1	1	1_to_1	identical gene model		11	11	1	1														0
Fibroblast	ENSG00000206552	KRBOX1-AS1	ENSG00000206552	ENSG00000206552	lncRNA	lncRNA					0	0					1_to_1	identical gene model		2	2	1	1														0
Fibroblast	ENSG00000206557	TRIM71	ENSG00000206557	ENSG00000206557	protein_coding	protein_coding	0.15	0.15	0.15	0.15	0	0			0	0	1_to_1	identical gene model		4	4	1	1							1	Hydrocephalus, congenital communicating, 1	3	known_molec_cause	0	Orphanet_269505	0.6133	0
Fibroblast	ENSG00000206559	ZCWPW2	ENSG00000206559	ENSG00000206559	protein_coding	protein_coding	1.04672	1.03567	0.825	0.82	1	1	0.00362621	2.39098e-16	0.771993	0.771993	1_to_1	identical gene model		10;8;6;4;6	10;6;4;8;6	5	5	new_contig_added, diff_parts_same_contig										0	EFO_0004587	0.34662	0
Fibroblast	ENSG00000206560	ANKRD28	ENSG00000206560	ENSG00000206560	protein_coding	protein_coding	9.0292	10.501	4.475	5.505	1	1	0.00362627	2.39098e-16	0.990729	0.990729	1_to_1	identical gene model		28;29;6;22;5;3;4;5;6;2;5;28;20;2;28	28;28;29;2;28;2;22;5;20;4;5;6;5;6;3	15	15											0	EFO_0004584	0.30922	0
Fibroblast	ENSG00000206561	COLQ	ENSG00000206561	ENSG00000206561	protein_coding	protein_coding	0.604444	0.627174	0.32	0.345	1	1	0.00362621	2.39098e-16	0.949753	0.949753	1_to_1	identical gene model		17;16;17;3;2;17;2;11	17;2;17;17;16;11;2;3	8	8	new_contig_added, diff_parts_same_contig						1	Myasthenic syndrome, congenital, 5	3	known_molec_cause	0	Orphanet_98915	0.76582	0
Fibroblast	ENSG00000206562	METTL6	ENSG00000206562	ENSG00000206562	protein_coding	protein_coding	32.4659	31.6928	33.88	32.76	1	1	0.00355426	4.47794e-15	0.709467	0.709459	1_to_1	identical gene model		6;6;7;5;4;3;5;5;3;5	7;3;3;6;5;5;5;4;6;5	10	10											0	EFO_0009749	0.27403	0
Fibroblast	ENSG00000206567		ENSG00000206567	ENSG00000206567	lncRNA	lncRNA	1.5941	1.59095	1.34	1.34	1	1	0.00362636	2.39098e-16	0.728829	0.728829	1_to_1	identical gene model		5;3;2;2;3;3;2	5;3;2;3;3;2;2	7	7											0	EFO_0000637	0.023623	0
Fibroblast	ENSG00000206573	THUMPD3-AS1	ENSG00000206573	ENSG00000206573	lncRNA	lncRNA	4.14254	4.10169	3.9	3.85	1	1	0.00362642	2.39098e-16	0.985255	0.985255	1_to_1	identical gene model		4;3;3;2;4;3;5;2;2;5;3;3;4;4;5;2;3;3;3;4;4;5;2;3;5;3;3;3;2;2;3;4;2	3;5;5;2;5;5;4;3;4;2;2;3;4;3;3;3;3;4;3;4;3;4;4;3;5;2;2;3;3;3;2;2;2	33	33											0	EFO_0000279	0.10995	0
Fibroblast	ENSG00000206579	XKR4	ENSG00000206579	ENSG00000206579	protein_coding	protein_coding					0	0			0.222222	0.222222	1_to_1	identical gene model		3;2;4	3;4;2	3	3	diff_parts_same_contig, new_contig_added										0	EFO_0004784	0.30599	0
Fibroblast	ENSG00000206582	Y_RNA	ENSG00000206582	ENSG00000206582	misc_RNA	misc_RNA					0	0					1_to_1	identical gene model		1	1	1	1	diff_parts_same_contig													0
Fibroblast	ENSG00000206583	RNU6-1292P	ENSG00000206583	ENSG00000206583	snRNA	snRNA					0	0					1_to_1	identical gene model		1	1	1	1														0
Fibroblast	ENSG00000206585	RNVU1-7	ENSG00000206585	ENSG00000206585	snRNA	snRNA		318.69		318.69	0	0			1	0.666667	1_to_1	identical gene model		1	1	1	1	new_contig_added		Gap, Path Problem, Clone Problem, GRC Housekeeping	Gap, Missing sequence, Clone Problem, Path Problem	High Signal Region						0	EFO_0000495	0.0036958	0
Fibroblast	ENSG00000206587	RNU6-46P	ENSG00000206587	ENSG00000206587	snRNA	snRNA					0	0					1_to_1	identical gene model		1	1	1	1														0
Fibroblast	ENSG00000206588	RNU1-28P	ENSG00000206588	ENSG00000206588	snRNA	snRNA					0	0			1	1	1_to_1	identical gene model		1	1	1	1					Low Mappability	High Signal Region								0
Fibroblast	ENSG00000206589	RNU6-354P	ENSG00000206589	ENSG00000206589	snRNA	snRNA					0	0					1_to_1	identical gene model		1	1	1	1														0
Fibroblast	ENSG00000206590	RNU6-132P	ENSG00000206590	ENSG00000206590	snRNA	snRNA					0	0					1_to_1	identical gene model		1	1	1	1														0
Fibroblast	ENSG00000206592		ENSG00000206592	ENSG00000206592	snoRNA	snoRNA					0	0					1_to_1	identical gene model		1	1	1	1	diff_parts_same_contig													0
Fibroblast	ENSG00000206593	RNU6-47P	ENSG00000206593	ENSG00000206593	snRNA	snRNA					0	0					1_to_1	identical gene model		1	1	1	1	diff_parts_same_contig													0
Fibroblast	ENSG00000206595	RNU6-877P	ENSG00000206595	ENSG00000206595	snRNA	snRNA					0	0					1_to_1	identical gene model		1	1	1	1			Clone Problem											0
Fibroblast	ENSG00000206596	RNU1-27P	ENSG00000206596	ENSG00000206596	snRNA	snRNA					0	0			1	1	1_to_1	identical gene model		1	1	1	1					Low Mappability	High Signal Region								0
Fibroblast	ENSG00000206597	SNORA57	ENSG00000206597	ENSG00000206597	snoRNA	snoRNA					0	0			1	1	1_to_1	identical gene model		1	1	1	1	diff_parts_same_contig													0
Fibroblast	ENSG00000206598	RNU6-1286P	ENSG00000206598	ENSG00000206598	snRNA	snRNA					0	0					1_to_1	identical gene model		1	1	1	1	diff_parts_same_contig													0
Fibroblast	ENSG00000206599	RNU6-841P	ENSG00000206599	ENSG00000206599	snRNA	snRNA					0	0					1_to_1	identical gene model		1	1	1	1	diff_parts_same_contig													0
Fibroblast	ENSG00000206600	RNU6-25P	ENSG00000206600	ENSG00000206600	snRNA	snRNA					0	0					1_to_1	identical gene model		1	1	1	1														0
Fibroblast	ENSG00000206601	RNU6-431P	ENSG00000206601	ENSG00000206601	snRNA	snRNA					0	0					1_to_1	identical gene model		1	1	1	1	diff_parts_same_contig													0
Fibroblast	ENSG00000206602	SNORD58A	ENSG00000206602	ENSG00000206602	snoRNA	snoRNA					0	0					1_to_1	identical gene model		1	1	1	1											0	EFO_0000495	0.0036958	0
Fibroblast	ENSG00000206603	SNORA22B	ENSG00000206603	ENSG00000206603	snoRNA	snoRNA					0	0					1_to_1	identical gene model		1	1	1	1	diff_parts_same_contig													0
Fibroblast	ENSG00000206604	RNU6-425P	ENSG00000206604	ENSG00000206604	snRNA	snRNA					0	0					1_to_1	identical gene model		1	1	1	1														0
Fibroblast	ENSG00000206605	RNU6-946P	ENSG00000206605	ENSG00000206605	snRNA	snRNA					0	0					1_to_1	identical gene model		1	1	1	1				GRC Housekeeping										0
Fibroblast	ENSG00000206606	RNU6-1296P	ENSG00000206606	ENSG00000206606	snRNA	snRNA					0	0					1_to_1	identical gene model		1	1	1	1														0
Fibroblast	ENSG00000206609	SNORD116-11	ENSG00000206609	ENSG00000206609	snoRNA	snoRNA					0	0					1_to_1	identical gene model		1	1	1	1			Gap, GRC Housekeeping	Gap, GRC Housekeeping										0
Fibroblast	ENSG00000206611	SNORD24	ENSG00000206611	ENSG00000206611	snoRNA	snoRNA					0	0					1_to_1	identical gene model		1	1	1	1	new_contig_added		Path Problem, Variation, Clone Problem	Variation, Path Problem, Clone Problem							0	MONDO_0007739;MONDO_0008006	0.0036958	0
Fibroblast	ENSG00000206612	SNORA2A	ENSG00000206612	ENSG00000206612	snoRNA	snoRNA					0	0					1_to_1	identical gene model		1	1	1	1	diff_parts_same_contig													0
Fibroblast	ENSG00000206613	RNU6-1336P	ENSG00000206613	ENSG00000206613	snRNA	snRNA					0	0					1_to_1	identical gene model		1	1	1	1			GRC Housekeeping											0
Fibroblast	ENSG00000206614	RNU6-477P	ENSG00000206614	ENSG00000206614	snRNA	snRNA					0	0					1_to_1	identical gene model		1	1	1	1														0
Fibroblast	ENSG00000206615	RNU6-338P	ENSG00000206615	ENSG00000206615	snRNA	snRNA					0	0					1_to_1	identical gene model		1	1	1	1			Clone Problem	Clone Problem										0
Fibroblast	ENSG00000206616	RNU6-741P	ENSG00000206616	ENSG00000206616	snRNA	snRNA					0	0					1_to_1	identical gene model		1	1	1	1	diff_parts_same_contig		Path Problem, Gap, GRC Housekeeping	Path Problem, Gap, GRC Housekeeping										0
Fibroblast	ENSG00000206617	RNY1P5	ENSG00000206617	ENSG00000206617	misc_RNA	misc_RNA					0	0					1_to_1	identical gene model		1	1	1	1														0
Fibroblast	ENSG00000206618	RNU6-1264P	ENSG00000206618	ENSG00000206618	snRNA	snRNA					0	0					1_to_1	identical gene model		1	1	1	1														0
Fibroblast	ENSG00000206620	SNORD45C	ENSG00000206620	ENSG00000206620	snoRNA	snoRNA					0	0					1_to_1	identical gene model		1	1	1	1			Clone Problem											0
Fibroblast	ENSG00000206621	SNORD116-14	ENSG00000206621	ENSG00000206621	snoRNA	snoRNA					0	0					1_to_1	identical gene model		1	1	1	1			Gap, GRC Housekeeping	Gap, GRC Housekeeping										0
Fibroblast	ENSG00000206622	SNORA69	ENSG00000206622	ENSG00000206622	snoRNA	snoRNA					0	0					1_to_1	identical gene model		1	1	1	1	diff_parts_same_contig		Gap											0
Fibroblast	ENSG00000206623	RNU6-979P	ENSG00000206623	ENSG00000206623	snRNA	snRNA					0	0					1_to_1	identical gene model		1	1	1	1														0
Fibroblast	ENSG00000206624	RNU1-39P	ENSG00000206624	ENSG00000206624	snRNA	snRNA					0	0			1	1	1_to_1	identical gene model		1	1	1	1														0
Fibroblast	ENSG00000206625	RNU6-1	ENSG00000206625	ENSG00000206625	snRNA	snRNA					0	0					1_to_1	identical gene model		1	1	1	1	diff_parts_same_contig										0	EFO_0000616	0.0046197	0
Fibroblast	ENSG00000206627	RNU6-969P	ENSG00000206627	ENSG00000206627	snRNA	snRNA					0	0					1_to_1	identical gene model		1	1	1	1			Clone Problem											0
Fibroblast	ENSG00000206629	RNU1-63P	ENSG00000206629	ENSG00000206629	snRNA	snRNA					0	0					1_to_1	identical gene model		1	1	1	1	diff_parts_same_contig		Gap	Gap										0
Fibroblast	ENSG00000206630	SNORD60	ENSG00000206630	ENSG00000206630	snoRNA	snoRNA					0	0					1_to_1	identical gene model		1	1	1	1			Clone Problem	Clone Problem							0	EFO_0000198	0.0014783	0
Fibroblast	ENSG00000206631	RNU6-657P	ENSG00000206631	ENSG00000206631	snRNA	snRNA					0	0					1_to_1	identical gene model		1	1	1	1	diff_parts_same_contig													0
Fibroblast	ENSG00000206633	SNORA80B	ENSG00000206633	ENSG00000206633	snoRNA	snoRNA					0	0					1_to_1	identical gene model		1	1	1	1														0
Fibroblast	ENSG00000206634	SNORA22	ENSG00000206634	ENSG00000206634	snoRNA	snoRNA					0	0					1_to_1	identical gene model		1	1	1	1	diff_parts_same_contig										0	EFO_0002517	0.013859	0
Fibroblast	ENSG00000206635	RNU6-1062P	ENSG00000206635	ENSG00000206635	snRNA	snRNA					0	0					1_to_1	identical gene model		1	1	1	1			GRC Housekeeping											0
Fibroblast	ENSG00000206636	Y_RNA	ENSG00000206636	ENSG00000206636	misc_RNA	misc_RNA					0	0					1_to_1	identical gene model		1	1	1	1	diff_parts_same_contig													0
Fibroblast	ENSG00000206637	SNORA70H	ENSG00000206637	ENSG00000206637	snoRNA	snoRNA					0	0					1_to_1	identical gene model		1	1	1	1														0
Fibroblast	ENSG00000206638	RNU6-672P	ENSG00000206638	ENSG00000206638	snRNA	snRNA					0	0					1_to_1	identical gene model		1	1	1	1														0
Fibroblast	ENSG00000206639	Y_RNA	ENSG00000206639	ENSG00000206639	misc_RNA	misc_RNA					0	0					1_to_1	identical gene model		1	1	1	1	diff_parts_same_contig													0
Fibroblast	ENSG00000206640	Y_RNA	ENSG00000206640	ENSG00000206640	misc_RNA	misc_RNA					0	0					1_to_1	identical gene model		1	1	1	1														0
Fibroblast	ENSG00000206641	RNU6-449P	ENSG00000206641	ENSG00000206641	snRNA	snRNA					0	0					1_to_1	identical gene model		1	1	1	1														0
Fibroblast	ENSG00000206644	RNU6-1279P	ENSG00000206644	ENSG00000206644	snRNA	snRNA					0	0					1_to_1	identical gene model		1	1	1	1														0
Fibroblast	ENSG00000206645	Y_RNA	ENSG00000206645	ENSG00000206645	misc_RNA	misc_RNA					0	0					1_to_1	identical gene model		1	1	1	1											0	EFO_0000729	0.0018948	0
Fibroblast	ENSG00000206646	Y_RNA	ENSG00000206646	ENSG00000206646	misc_RNA	misc_RNA					0	0					1_to_1	identical gene model		1	1	1	1	diff_parts_same_contig		Gap											0
Fibroblast	ENSG00000206647		ENSG00000206647	ENSG00000206647	snoRNA	snoRNA					0	0					1_to_1	identical gene model		1	1	1	1	diff_parts_same_contig													0
Fibroblast	ENSG00000206649		ENSG00000206649	ENSG00000206649	snoRNA	snoRNA					0	0					1_to_1	identical gene model		1	1	1	1														0
Fibroblast	ENSG00000206650	SNORA70G	ENSG00000206650	ENSG00000206650	snoRNA	snoRNA					0	0					1_to_1	identical gene model		1	1	1	1											0	EFO_0007527	0.0036958	0
Fibroblast	ENSG00000206651	Y_RNA	ENSG00000206651	ENSG00000206651	misc_RNA	misc_RNA					0	0					1_to_1	identical gene model		1	1	1	1			GRC Housekeeping								0	EFO_0000729	0.0014643	0
Fibroblast	ENSG00000206652	RNU1-1	ENSG00000206652	ENSG00000206652	snRNA	snRNA					0	0			1	1	1_to_1	identical gene model		1	1	1	1			GRC Housekeeping, Localization Problem, Gap	Gap	High Signal Region									0
Fibroblast	ENSG00000206654	RNU6-608P	ENSG00000206654	ENSG00000206654	snRNA	snRNA					0	0					1_to_1	identical gene model		1	1	1	1			Clone Problem											0
Fibroblast	ENSG00000206656	SNORD116-17	ENSG00000206656	ENSG00000206656	snoRNA	snoRNA					0	0					1_to_1	identical gene model		1	1	1	1			Gap, GRC Housekeeping	Gap, GRC Housekeeping										0
Fibroblast	ENSG00000206658	RNU6-1039P	ENSG00000206658	ENSG00000206658	snRNA	snRNA					0	0					1_to_1	identical gene model		1	1	1	1														0
Fibroblast	ENSG00000206659	Y_RNA	ENSG00000206659	ENSG00000206659	misc_RNA	misc_RNA					0	0					1_to_1	identical gene model		1	1	1	1	diff_parts_same_contig													0
Fibroblast	ENSG00000206660	Y_RNA	ENSG00000206660	ENSG00000206660	misc_RNA	misc_RNA					0	0					1_to_1	identical gene model		1	1	1	1				GRC Housekeeping							0	EFO_0000400	0.0045369	0
Fibroblast	ENSG00000206661	SNORA70	ENSG00000206661	ENSG00000206661	snoRNA	snoRNA					0	0					1_to_1	identical gene model		1	1	1	1														0
Fibroblast	ENSG00000206662	Y_RNA	ENSG00000206662	ENSG00000206662	misc_RNA	misc_RNA					0	0					1_to_1	identical gene model		1	1	1	1														0
Fibroblast	ENSG00000206663	Y_RNA	ENSG00000206663	ENSG00000206663	misc_RNA	misc_RNA					0	0					1_to_1	identical gene model		1	1	1	1											0	EFO_0000729	0.0024521	0
Fibroblast	ENSG00000206665	RNU6-573P	ENSG00000206665	ENSG00000206665	snRNA	snRNA					0	0					1_to_1	identical gene model		1	1	1	1			GRC Housekeeping, Localization Problem											0
Fibroblast	ENSG00000206669	Y_RNA	ENSG00000206669	ENSG00000206669	misc_RNA	misc_RNA					0	0					1_to_1	identical gene model		1	1	1	1	diff_parts_same_contig													0
Fibroblast	ENSG00000206671	RNU6-471P	ENSG00000206671	ENSG00000206671	snRNA	snRNA					0	0					1_to_1	identical gene model		1	1	1	1			Variation											0
Fibroblast	ENSG00000206672	Y_RNA	ENSG00000206672	ENSG00000206672	misc_RNA	misc_RNA					0	0					1_to_1	identical gene model		1	1	1	1			Clone Problem, GRC Housekeeping	Clone Problem, GRC Housekeeping										0
Fibroblast	ENSG00000206674	RNU6-945P	ENSG00000206674	ENSG00000206674	snRNA	snRNA					0	0					1_to_1	identical gene model		1	1	1	1	diff_parts_same_contig													0
Fibroblast	ENSG00000206675	RNU6-32P	ENSG00000206675	ENSG00000206675	snRNA	snRNA					0	0					1_to_1	identical gene model		1	1	1	1			GRC Housekeeping, Localization Problem											0
Fibroblast	ENSG00000206676	Y_RNA	ENSG00000206676	ENSG00000206676	misc_RNA	misc_RNA					0	0					1_to_1	identical gene model		1	1	1	1											0	EFO_0001071	0.022456	0
Fibroblast	ENSG00000206677	Y_RNA	ENSG00000206677	ENSG00000206677	misc_RNA	misc_RNA					0	0					1_to_1	exon_length_diff	0.877854	1	1	1	1	diff_parts_same_contig													0
Fibroblast	ENSG00000206678	RNU6-144P	ENSG00000206678	ENSG00000206678	snRNA	snRNA					0	0					1_to_1	identical gene model		1	1	1	1				GRC Housekeeping										0
Fibroblast	ENSG00000206679	Y_RNA	ENSG00000206679	ENSG00000206679	misc_RNA	misc_RNA					0	0					1_to_1	identical gene model		1	1	1	1			Clone Problem, GRC Housekeeping											0
Fibroblast	ENSG00000206680	SNORD21	ENSG00000206680	ENSG00000206680	snoRNA	snoRNA					0	0					1_to_1	identical gene model		1	1	1	1			Clone Problem, GRC Housekeeping											0
Fibroblast	ENSG00000206681	RNU6-730P	ENSG00000206681	ENSG00000206681	snRNA	snRNA					0	0					1_to_1	identical gene model		1	1	1	1														0
Fibroblast	ENSG00000206682	Y_RNA	ENSG00000206682	ENSG00000206682	misc_RNA	misc_RNA					0	0					1_to_1	identical gene model		1	1	1	1														0
Fibroblast	ENSG00000206684	RNU6-157P	ENSG00000206684	ENSG00000206684	snRNA	snRNA					0	0					1_to_1	identical gene model		1	1	1	1														0
Fibroblast	ENSG00000206685	RNU6-1189P	ENSG00000206685	ENSG00000206685	snRNA	snRNA					0	0					1_to_1	identical gene model		1	1	1	1	hg19_errors_corrected													0
Fibroblast	ENSG00000206686	RNU6-1036P	ENSG00000206686	ENSG00000206686	snRNA	snRNA					0	0					1_to_1	identical gene model		1	1	1	1														0
Fibroblast	ENSG00000206687	RNU1-109P	ENSG00000206687	ENSG00000206687	snRNA	snRNA					0	0					1_to_1	identical gene model		1	1	1	1	diff_parts_same_contig													0
Fibroblast	ENSG00000206688	SNORD116-18	ENSG00000206688	ENSG00000206688	snoRNA	snoRNA					0	0					1_to_1	identical gene model		1	1	1	1			Gap, GRC Housekeeping	Gap, GRC Housekeeping										0
Fibroblast	ENSG00000206690	Y_RNA	ENSG00000206690	ENSG00000206690	misc_RNA	misc_RNA					0	0					1_to_1	identical gene model		1	1	1	1	diff_parts_same_contig		Gap	Gap										0
Fibroblast	ENSG00000206692	Y_RNA	ENSG00000206692	ENSG00000206692	misc_RNA	misc_RNA					0	0					1_to_1	identical gene model		1	1	1	1	diff_parts_same_contig													0
Fibroblast	ENSG00000206693	SNORA56	ENSG00000206693	ENSG00000206693	snoRNA	snoRNA					0	0					1_to_1	identical gene model		1	1	1	1	diff_parts_same_contig		Path Problem	Path Problem							0	EFO_1000307	0.0036958	0
Fibroblast	ENSG00000206695	RNU6-442P	ENSG00000206695	ENSG00000206695	snRNA	snRNA					0	0					1_to_1	identical gene model		1	1	1	1				GRC Housekeeping										0
Fibroblast	ENSG00000206697	RNY1P8	ENSG00000206697	ENSG00000206697	misc_RNA	misc_RNA					0	0					1_to_1	identical gene model		1	1	1	1														0
Fibroblast	ENSG00000206698	RNU1-73P	ENSG00000206698	ENSG00000206698	snRNA	snRNA					0	0					1_to_1	identical gene model		1	1	1	1	diff_parts_same_contig													0
Fibroblast	ENSG00000206699	Y_RNA	ENSG00000206699	ENSG00000206699	misc_RNA	misc_RNA					0	0					1_to_1	identical gene model		1	1	1	1	diff_parts_same_contig			GRC Housekeeping										0
Fibroblast	ENSG00000206700	RNU6-723P	ENSG00000206700	ENSG00000206700	snRNA	snRNA					0	0					1_to_1	identical gene model		1	1	1	1			Clone Problem											0
Fibroblast	ENSG00000206701	RNU6-1040P	ENSG00000206701	ENSG00000206701	snRNA	snRNA					0	0					1_to_1	identical gene model		1	1	1	1														0
Fibroblast	ENSG00000206702	RNU1-11P	ENSG00000206702	ENSG00000206702	snRNA	snRNA					0	0					1_to_1	identical gene model		1	1	1	1	diff_parts_same_contig													0
Fibroblast	ENSG00000206703	RNU6-128P	ENSG00000206703	ENSG00000206703	snRNA	snRNA					0	0					1_to_1	identical gene model		1	1	1	1			GRC Housekeeping											0
Fibroblast	ENSG00000206704	Y_RNA	ENSG00000206704	ENSG00000206704	misc_RNA	misc_RNA					0	0					1_to_1	identical gene model		1	1	1	1			Clone Problem								0	EFO_0000400	0.0024117	0
Fibroblast	ENSG00000206705	Y_RNA	ENSG00000206705	ENSG00000206705	misc_RNA	misc_RNA					0	0					1_to_1	identical gene model		1	1	1	1														0
Fibroblast	ENSG00000206706	Y_RNA	ENSG00000206706	ENSG00000206706	misc_RNA	misc_RNA					0	0					1_to_1	identical gene model		1	1	1	1			Unknown	Unknown										0
Fibroblast	ENSG00000206708	RNU6-1227P	ENSG00000206708	ENSG00000206708	snRNA	snRNA					0	0					1_to_1	identical gene model		1	1	1	1														0
Fibroblast	ENSG00000206709	RNU6-1080P	ENSG00000206709	ENSG00000206709	snRNA	snRNA					0	0					1_to_1	identical gene model		1	1	1	1	new_contig_added		Path Problem	Gap, Path Problem										0
Fibroblast	ENSG00000206710	RNU6-147P	ENSG00000206710	ENSG00000206710	snRNA	snRNA					0	0					1_to_1	identical gene model		1	1	1	1														0
Fibroblast	ENSG00000206711	Y_RNA	ENSG00000206711	ENSG00000206711	misc_RNA	misc_RNA					0	0					1_to_1	identical gene model		1	1	1	1			GRC Housekeeping											0
Fibroblast	ENSG00000206712	RNU6-26P	ENSG00000206712	ENSG00000206712	snRNA	snRNA					0	0					1_to_1	identical gene model		1	1	1	1														0
Fibroblast	ENSG00000206713	Y_RNA	ENSG00000206713	ENSG00000206713	misc_RNA	misc_RNA					0	0					1_to_1	identical gene model		1	1	1	1				Localization Problem										0
Fibroblast	ENSG00000206714	Y_RNA	ENSG00000206714	ENSG00000206714	misc_RNA	misc_RNA					0	0					1_to_1	identical gene model		1	1	1	1														0
Fibroblast	ENSG00000206715	RNU6-444P	ENSG00000206715	ENSG00000206715	snRNA	snRNA					0	0					1_to_1	identical gene model		1	1	1	1	diff_parts_same_contig													0
Fibroblast	ENSG00000206716	RNU6-133P	ENSG00000206716	ENSG00000206716	snRNA	snRNA					0	0					1_to_1	identical gene model		1	1	1	1														0
Fibroblast	ENSG00000206717	Y_RNA	ENSG00000206717	ENSG00000206717	misc_RNA	misc_RNA					0	0					1_to_1	identical gene model		1	1	1	1			Variation, GRC Housekeeping	GRC Housekeeping							0	EFO_0003060	0.028975	0
Fibroblast	ENSG00000206718	RNU6-546P	ENSG00000206718	ENSG00000206718	snRNA	snRNA					0	0					1_to_1	identical gene model		1	1	1	1			Path Problem	Path Problem										0
Fibroblast	ENSG00000206719	Y_RNA	ENSG00000206719	ENSG00000206719	misc_RNA	misc_RNA					0	0					1_to_1	identical gene model		1	1	1	1				GRC Housekeeping										0
Fibroblast	ENSG00000206721	Y_RNA	ENSG00000206721	ENSG00000206721	misc_RNA	misc_RNA					0	0					1_to_1	identical gene model		1	1	1	1														0
Fibroblast	ENSG00000206722	RNU6-1074P	ENSG00000206722	ENSG00000206722	snRNA	snRNA					0	0					1_to_1	identical gene model		1	1	1	1														0
Fibroblast	ENSG00000206723	RNU6-1056P	ENSG00000206723	ENSG00000206723	snRNA	snRNA					0	0					1_to_1	identical gene model		1	1	1	1	new_contig_added, diff_parts_same_contig		Path Problem	Path Problem										0
Fibroblast	ENSG00000206724	RNU6-756P	ENSG00000206724	ENSG00000206724	snRNA	snRNA					0	0					1_to_1	identical gene model		1	1	1	1				GRC Housekeeping										0
Fibroblast	ENSG00000206725	RNU6-1027P	ENSG00000206725	ENSG00000206725	snRNA	snRNA					0	0					1_to_1	identical gene model		1	1	1	1														0
Fibroblast	ENSG00000206726	RNU6-259P	ENSG00000206726	ENSG00000206726	snRNA	snRNA					0	0					1_to_1	identical gene model		1	1	1	1			Path Problem	Path Problem										0
Fibroblast	ENSG00000206727	SNORD116-9	ENSG00000206727	ENSG00000206727	snoRNA	snoRNA					0	0					1_to_1	identical gene model		1	1	1	1			Gap, GRC Housekeeping	Gap, GRC Housekeeping										0
Fibroblast	ENSG00000206728	Y_RNA	ENSG00000206728	ENSG00000206728	misc_RNA	misc_RNA					0	0					1_to_1	identical gene model		1	1	1	1											0	EFO_0000707	0.031166	0
Fibroblast	ENSG00000206729	RNU6-1126P	ENSG00000206729	ENSG00000206729	snRNA	snRNA					0	0					1_to_1	identical gene model		1	1	1	1														0
Fibroblast	ENSG00000206730	RNU6-468P	ENSG00000206730	ENSG00000206730	snRNA	snRNA					0	0					1_to_1	identical gene model		1	1	1	1	diff_parts_same_contig		GRC Housekeeping, Localization Problem											0
Fibroblast	ENSG00000206731		ENSG00000206731	ENSG00000206731	snoRNA	snoRNA					0	0					1_to_1	identical gene model		1	1	1	1														0
Fibroblast	ENSG00000206732	RNU6-936P	ENSG00000206732	ENSG00000206732	snRNA	snRNA					0	0					1_to_1	identical gene model		1	1	1	1														0
Fibroblast	ENSG00000206733	RNU6-641P	ENSG00000206733	ENSG00000206733	snRNA	snRNA					0	0					1_to_1	identical gene model		1	1	1	1														0
Fibroblast	ENSG00000206734	Y_RNA	ENSG00000206734	ENSG00000206734	misc_RNA	misc_RNA					0	0					1_to_1	identical gene model		1	1	1	1	diff_parts_same_contig		Clone Problem, GRC Housekeeping, Path Problem, Gap	Clone Problem, GRC Housekeeping, Gap	Low Mappability									0
Fibroblast	ENSG00000206737	RNVU1-18	ENSG00000206737	ENSG00000206737	snRNA	snRNA					0	0			1	1	1_to_1	identical gene model		1	1	1	1	new_contig_added		Path Problem, Gap, GRC Housekeeping	Gap, Clone Problem, Path Problem										0
Fibroblast	ENSG00000206738	Y_RNA	ENSG00000206738	ENSG00000206738	misc_RNA	misc_RNA					0	0					1_to_1	identical gene model		1	1	1	1			GRC Housekeeping, Localization Problem								0	EFO_0000222	0.0034505	0
Fibroblast	ENSG00000206739	Y_RNA	ENSG00000206739	ENSG00000206739	misc_RNA	misc_RNA					0	0					1_to_1	identical gene model		1	1	1	1			GRC Housekeeping, Localization Problem, Clone Problem	Clone Problem							0	EFO_0000400	0.0022215	0
Fibroblast	ENSG00000206741	Y_RNA	ENSG00000206741	ENSG00000206741	misc_RNA	misc_RNA					0	0					1_to_1	identical gene model		1	1	1	1			Clone Problem	Clone Problem										0
Fibroblast	ENSG00000206743	RNU6-484P	ENSG00000206743	ENSG00000206743	snRNA	snRNA					0	0					1_to_1	identical gene model		1	1	1	1														0
Fibroblast	ENSG00000206744	RNU6-620P	ENSG00000206744	ENSG00000206744	snRNA	snRNA					0	0					1_to_1	identical gene model		1	1	1	1	diff_parts_same_contig													0
Fibroblast	ENSG00000206745	RNU6-643P	ENSG00000206745	ENSG00000206745	snRNA	snRNA					0	0					1_to_1	identical gene model		1	1	1	1	diff_parts_same_contig		Variation, GRC Housekeeping	GRC Housekeeping										0
Fibroblast	ENSG00000206746	RNU6-142P	ENSG00000206746	ENSG00000206746	snRNA	snRNA					0	0					1_to_1	identical gene model		1	1	1	1														0
Fibroblast	ENSG00000206747	RNU6-245P	ENSG00000206747	ENSG00000206747	snRNA	snRNA					0	0					1_to_1	identical gene model		1	1	1	1	diff_parts_same_contig		Gap											0
Fibroblast	ENSG00000206749	RNU6-1083P	ENSG00000206749	ENSG00000206749	snRNA	snRNA					0	0			1	1	1_to_1	identical gene model		1	1	1	1														0
Fibroblast	ENSG00000206751	Y_RNA	ENSG00000206751	ENSG00000206751	misc_RNA	misc_RNA					0	0					1_to_1	identical gene model		1	1	1	1	diff_parts_same_contig													0
Fibroblast	ENSG00000206752	RNU6-1323P	ENSG00000206752	ENSG00000206752	snRNA	snRNA					0	0					1_to_1	identical gene model		1	1	1	1	diff_parts_same_contig, hg19_errors_corrected		Path Problem, Gap	Path Problem										0
Fibroblast	ENSG00000206754	SNORD101	ENSG00000206754	ENSG00000206754	snoRNA	snoRNA					0	0					1_to_1	identical gene model		1	1	1	1	diff_parts_same_contig													0
Fibroblast	ENSG00000206755	SNORA30	ENSG00000206755	ENSG00000206755	snoRNA	snoRNA	36.76	36.65	36.76	36.65	0	0			0	0	1_to_1	identical gene model		1	1	1	1	diff_parts_same_contig													0
Fibroblast	ENSG00000206756	Y_RNA	ENSG00000206756	ENSG00000206756	misc_RNA	misc_RNA					0	0					1_to_1	identical gene model		1	1	1	1	diff_parts_same_contig			GRC Housekeeping							0	EFO_0000222	0.002934	0
Fibroblast	ENSG00000206758	RNU6-317P	ENSG00000206758	ENSG00000206758	snRNA	snRNA					0	0					1_to_1	identical gene model		1	1	1	1	diff_parts_same_contig													0
Fibroblast	ENSG00000206759	RNU6-787P	ENSG00000206759	ENSG00000206759	snRNA	snRNA					0	0					1_to_1	identical gene model		1	1	1	1			Gap	Gap										0
Fibroblast	ENSG00000206760	SNORA6	ENSG00000206760	ENSG00000206760	snoRNA	snoRNA					0	0					1_to_1	identical gene model		1	1	1	1														0
Fibroblast	ENSG00000206762	RNU6-418P	ENSG00000206762	ENSG00000206762	snRNA	snRNA					0	0					1_to_1	identical gene model		1	1	1	1														0
Fibroblast	ENSG00000206763	RNU6-10P	ENSG00000206763	ENSG00000206763	snRNA	snRNA					0	0					1_to_1	identical gene model		1	1	1	1	diff_parts_same_contig													0
Fibroblast	ENSG00000206764	RNU6-152P	ENSG00000206764	ENSG00000206764	snRNA	snRNA					0	0					1_to_1	identical gene model		1	1	1	1														0
Fibroblast	ENSG00000206765	RNU6-203P	ENSG00000206765	ENSG00000206765	snRNA	snRNA					0	0					1_to_1	identical gene model		1	1	1	1	diff_parts_same_contig													0
Fibroblast	ENSG00000206766	RNU6-435P	ENSG00000206766	ENSG00000206766	snRNA	snRNA					0	0					1_to_1	identical gene model		1	1	1	1	diff_parts_same_contig													0
Fibroblast	ENSG00000206767	RNU6-949P	ENSG00000206767	ENSG00000206767	snRNA	snRNA					0	0					1_to_1	identical gene model		1	1	1	1			Clone Problem											0
Fibroblast	ENSG00000206768	Y_RNA	ENSG00000206768	ENSG00000206768	misc_RNA	misc_RNA					0	0					1_to_1	identical gene model		1	1	1	1											0	EFO_0000400	0.0027312	0
Fibroblast	ENSG00000206769	RNU6-116P	ENSG00000206769	ENSG00000206769	snRNA	snRNA					0	0					1_to_1	identical gene model		1	1	1	1														0
Fibroblast	ENSG00000206770	Y_RNA	ENSG00000206770	ENSG00000206770	misc_RNA	misc_RNA					0	0					1_to_1	identical gene model		1	1	1	1														0
Fibroblast	ENSG00000206772	RNU6-44P	ENSG00000206772	ENSG00000206772	snRNA	snRNA					0	0					1_to_1	identical gene model		1	1	1	1	diff_parts_same_contig													0
Fibroblast	ENSG00000206774	RNU6-211P	ENSG00000206774	ENSG00000206774	snRNA	snRNA					0	0					1_to_1	identical gene model		1	1	1	1														0
Fibroblast	ENSG00000206775	SNORD37	ENSG00000206775	ENSG00000206775	snoRNA	snoRNA					0	0					1_to_1	identical gene model		1	1	1	1											0	EFO_0003060	0.013305	0
Fibroblast	ENSG00000206776		ENSG00000206776	ENSG00000206776	snoRNA	snoRNA					0	0					1_to_1	identical gene model		1	1	1	1	diff_parts_same_contig			GRC Housekeeping										0
Fibroblast	ENSG00000206777	RNU6-637P	ENSG00000206777	ENSG00000206777	snRNA	snRNA					0	0					1_to_1	identical gene model		1	1	1	1					High Signal Region									0
Fibroblast	ENSG00000206778	RNU6-213P	ENSG00000206778	ENSG00000206778	snRNA	snRNA					0	0					1_to_1	identical gene model		1	1	1	1			Unknown	Unknown										0
Fibroblast	ENSG00000206779	Y_RNA	ENSG00000206779	ENSG00000206779	misc_RNA	misc_RNA					0	0					1_to_1	identical gene model		1	1	1	1	diff_parts_same_contig		Clone Problem								0	EFO_0000707	0.027854	0
Fibroblast	ENSG00000206780	SNORA75B	ENSG00000206780	ENSG00000206780	snoRNA	snoRNA					0	0					1_to_1	identical gene model		1	1	1	1			GRC Housekeeping, Localization Problem											0
Fibroblast	ENSG00000206781	Y_RNA	ENSG00000206781	ENSG00000206781	misc_RNA	misc_RNA					0	0					1_to_1	identical gene model		1	1	1	1											0	EFO_0000365	0.037668	0
Fibroblast	ENSG00000206782	RNU6-224P	ENSG00000206782	ENSG00000206782	snRNA	snRNA					0	0					1_to_1	identical gene model		1	1	1	1	diff_parts_same_contig													0
Fibroblast	ENSG00000206784	Y_RNA	ENSG00000206784	ENSG00000206784	misc_RNA	misc_RNA					0	0					1_to_1	identical gene model		1	1	1	1														0
Fibroblast	ENSG00000206785	SNORA15B-2	ENSG00000206785	ENSG00000206785	snoRNA	snoRNA					0	0					1_to_1	identical gene model		1	1	1	1	diff_parts_same_contig													0
Fibroblast	ENSG00000206786	RNU6-701P	ENSG00000206786	ENSG00000206786	snRNA	snRNA					0	0					1_to_1	identical gene model		1	1	1	1	diff_parts_same_contig													0
Fibroblast	ENSG00000206787	RNU6-76P	ENSG00000206787	ENSG00000206787	snRNA	snRNA					0	0					1_to_1	identical gene model		1	1	1	1			GRC Housekeeping, Unknown	Unknown, GRC Housekeeping										0
Fibroblast	ENSG00000206788	RNU6-629P	ENSG00000206788	ENSG00000206788	snRNA	snRNA					0	0					1_to_1	identical gene model		1	1	1	1														0
Fibroblast	ENSG00000206790	Y_RNA	ENSG00000206790	ENSG00000206790	misc_RNA	misc_RNA					0	0					1_to_1	identical gene model		1	1	1	1														0
Fibroblast	ENSG00000206791	RNU1-129P	ENSG00000206791	ENSG00000206791	snRNA	snRNA					0	0					1_to_1	identical gene model		1	1	1	1	new_contig_added		Gap, Path Problem, Clone Problem, GRC Housekeeping	Gap, Missing sequence, Clone Problem, Path Problem	High Signal Region									0
Fibroblast	ENSG00000206792	Y_RNA	ENSG00000206792	ENSG00000206792	misc_RNA	misc_RNA					0	0					1_to_1	identical gene model		1	1	1	1														0
Fibroblast	ENSG00000206795	Y_RNA	ENSG00000206795	ENSG00000206795	misc_RNA	misc_RNA					0	0					1_to_1	identical gene model		1	1	1	1	diff_parts_same_contig										0	EFO_0001071	0.023904	0
Fibroblast	ENSG00000206796	RNU6-811P	ENSG00000206796	ENSG00000206796	snRNA	snRNA					0	0					1_to_1	identical gene model		1	1	1	1				GRC Housekeeping										0
Fibroblast	ENSG00000206797	Y_RNA	ENSG00000206797	ENSG00000206797	misc_RNA	misc_RNA					0	0					1_to_1	identical gene model		1	1	1	1														0
Fibroblast	ENSG00000206799	SNORA32	ENSG00000206799	ENSG00000206799	snoRNA	snoRNA					0	0					1_to_1	identical gene model		1	1	1	1														0
Fibroblast	ENSG00000206800	RNY3P7	ENSG00000206800	ENSG00000206800	misc_RNA	misc_RNA					0	0					1_to_1	identical gene model		1	1	1	1														0
Fibroblast	ENSG00000206801	RNU6-639P	ENSG00000206801	ENSG00000206801	snRNA	snRNA					0	0					1_to_1	identical gene model		1	1	1	1	diff_parts_same_contig													0
Fibroblast	ENSG00000206802	RNU6-926P	ENSG00000206802	ENSG00000206802	snRNA	snRNA					0	0					1_to_1	identical gene model		1	1	1	1			GRC Housekeeping											0
Fibroblast	ENSG00000206803	RNU6-968P	ENSG00000206803	ENSG00000206803	snRNA	snRNA					0	0					1_to_1	identical gene model		1	1	1	1														0
Fibroblast	ENSG00000206804	RNU6-1293P	ENSG00000206804	ENSG00000206804	snRNA	snRNA					0	0					1_to_1	identical gene model		1	1	1	1			Localization Problem, GRC Housekeeping, Gap, Path Problem	Localization Problem, Gap, GRC Housekeeping, Path Problem	High Signal Region	High Signal Region								0
Fibroblast	ENSG00000206805	Y_RNA	ENSG00000206805	ENSG00000206805	misc_RNA	misc_RNA					0	0					1_to_1	identical gene model		1	1	1	1			GRC Housekeeping, Path Problem, Gap	GRC Housekeeping, Gap										0
Fibroblast	ENSG00000206806	Y_RNA	ENSG00000206806	ENSG00000206806	misc_RNA	misc_RNA					0	0					1_to_1	identical gene model		1	1	1	1														0
Fibroblast	ENSG00000206807	RNU6-815P	ENSG00000206807	ENSG00000206807	snRNA	snRNA					0	0					1_to_1	identical gene model		1	1	1	1														0
Fibroblast	ENSG00000206808	Y_RNA	ENSG00000206808	ENSG00000206808	misc_RNA	misc_RNA					0	0					1_to_1	identical gene model		1	1	1	1											0	EFO_0000400	0.0014103	0
Fibroblast	ENSG00000206811	SNORA10	ENSG00000206811	ENSG00000206811	snoRNA	snoRNA					0	0			1	1	1_to_1	identical gene model		1	1	1	1	diff_parts_same_contig										0	EFO_0000616	0.0014783	0
Fibroblast	ENSG00000206812	RNU6-38P	ENSG00000206812	ENSG00000206812	snRNA	snRNA					0	0					1_to_1	identical gene model		1	1	1	1	diff_parts_same_contig													0
Fibroblast	ENSG00000206813	Y_RNA	ENSG00000206813	ENSG00000206813	misc_RNA	misc_RNA					0	0					1_to_1	identical gene model		1	1	1	1	new_contig_added		Clone Problem	Clone Problem							0	EFO_0000729	0.0014862	0
Fibroblast	ENSG00000206814	Y_RNA	ENSG00000206814	ENSG00000206814	misc_RNA	misc_RNA					0	0					1_to_1	identical gene model		1	1	1	1											0	EFO_0002690	0.0019884	0
Fibroblast	ENSG00000206815	RNU6-483P	ENSG00000206815	ENSG00000206815	snRNA	snRNA					0	0					1_to_1	identical gene model		1	1	1	1														0
Fibroblast	ENSG00000206816	Y_RNA	ENSG00000206816	ENSG00000206816	misc_RNA	misc_RNA					0	0					1_to_1	identical gene model		1	1	1	1	diff_parts_same_contig										0	EFO_0000400	0.0031405	0
Fibroblast	ENSG00000206817	Y_RNA	ENSG00000206817	ENSG00000206817	misc_RNA	misc_RNA					0	0					1_to_1	identical gene model		1	1	1	1			Clone Problem, GRC Housekeeping											0
Fibroblast	ENSG00000206818	RNU6-849P	ENSG00000206818	ENSG00000206818	snRNA	snRNA					0	0					1_to_1	identical gene model		1	1	1	1	diff_parts_same_contig													0
Fibroblast	ENSG00000206819	RNU6-260P	ENSG00000206819	ENSG00000206819	snRNA	snRNA					0	0					1_to_1	identical gene model		1	1	1	1	diff_parts_same_contig		Unknown	Unknown										0
Fibroblast	ENSG00000206820	RNU1-138P	ENSG00000206820	ENSG00000206820	snRNA	snRNA					0	0					1_to_1	identical gene model		1	1	1	1														0
Fibroblast	ENSG00000206822	Y_RNA	ENSG00000206822	ENSG00000206822	misc_RNA	misc_RNA					0	0					1_to_1	identical gene model		1	1	1	1	diff_parts_same_contig										0	EFO_0000519	0.012453	0
Fibroblast	ENSG00000206824	Y_RNA	ENSG00000206824	ENSG00000206824	misc_RNA	misc_RNA					0	0					1_to_1	identical gene model		1	1	1	1			GRC Housekeeping, Path Problem, Gap	GRC Housekeeping, Gap										0
Fibroblast	ENSG00000206826	RNU6-974P	ENSG00000206826	ENSG00000206826	snRNA	snRNA					0	0					1_to_1	identical gene model		1	1	1	1	diff_parts_same_contig		Localization Problem, Gap											0
Fibroblast	ENSG00000206827	RNU6-1032P	ENSG00000206827	ENSG00000206827	snRNA	snRNA					0	0					1_to_1	identical gene model		1	1	1	1	new_contig_added													0
Fibroblast	ENSG00000206828	RNVU1-30	ENSG00000206828	ENSG00000206828	snRNA	snRNA		16.21		16.21	0	0			1	0	1_to_1	identical gene model	0.975226	1	1	1	1	new_contig_added		Gap, Path Problem, Variation, Clone Problem, GRC Housekeeping	Gap	High Signal Region									0
Fibroblast	ENSG00000206832	RNU6V	ENSG00000206832	ENSG00000206832	snRNA	snRNA					0	0					1_to_1	identical gene model		1	1	1	1			Clone Problem, GRC Housekeeping											0
Fibroblast	ENSG00000206833	RNU6-20P	ENSG00000206833	ENSG00000206833	snRNA	snRNA					0	0					1_to_1	identical gene model		1	1	1	1	diff_parts_same_contig		Clone Problem	Clone Problem										0
Fibroblast	ENSG00000206834	SNORA1	ENSG00000206834	ENSG00000206834	snoRNA	snoRNA					0	0					1_to_1	identical gene model		1	1	1	1											0	OTAR_0000003	0.0066524	0
Fibroblast	ENSG00000206835	RNU1-74P	ENSG00000206835	ENSG00000206835	snRNA	snRNA					0	0					1_to_1	identical gene model		1	1	1	1														0
Fibroblast	ENSG00000206836	RNU6-1029P	ENSG00000206836	ENSG00000206836	snRNA	snRNA					0	0					1_to_1	identical gene model		1	1	1	1														0
Fibroblast	ENSG00000206838	SNORA5A	ENSG00000206838	ENSG00000206838	snoRNA	snoRNA					0	0					1_to_1	identical gene model		1	1	1	1														0
Fibroblast	ENSG00000206839	RNU6-746P	ENSG00000206839	ENSG00000206839	snRNA	snRNA					0	0					1_to_1	identical gene model		1	1	1	1														0
Fibroblast	ENSG00000206840	Y_RNA	ENSG00000206840	ENSG00000206840	misc_RNA	misc_RNA					0	0					1_to_1	identical gene model		1	1	1	1				GRC Housekeeping										0
Fibroblast	ENSG00000206841	RNU6-409P	ENSG00000206841	ENSG00000206841	snRNA	snRNA					0	0					1_to_1	identical gene model		1	1	1	1			Unknown, Clone Problem	Clone Problem, Unknown										0
Fibroblast	ENSG00000206842	RNU6-413P	ENSG00000206842	ENSG00000206842	snRNA	snRNA					0	0					1_to_1	identical gene model		1	1	1	1				GRC Housekeeping										0
Fibroblast	ENSG00000206843	RNU6-206P	ENSG00000206843	ENSG00000206843	snRNA	snRNA					0	0					1_to_1	identical gene model		1	1	1	1	diff_parts_same_contig													0
Fibroblast	ENSG00000206844	Y_RNA	ENSG00000206844	ENSG00000206844	misc_RNA	misc_RNA					0	0					1_to_1	identical gene model		1	1	1	1	diff_parts_same_contig										0	EFO_0000400	0.0022825	0
Fibroblast	ENSG00000206845	RNU6-209P	ENSG00000206845	ENSG00000206845	snRNA	snRNA					0	0					1_to_1	identical gene model		1	1	1	1														0
Fibroblast	ENSG00000206846	Y_RNA	ENSG00000206846	ENSG00000206846	misc_RNA	misc_RNA					0	0					1_to_1	identical gene model		1	1	1	1	diff_parts_same_contig		Missing sequence, Variation	Missing sequence, Variation										0
Fibroblast	ENSG00000206847	Y_RNA	ENSG00000206847	ENSG00000206847	misc_RNA	misc_RNA					0	0					1_to_1	identical gene model		1	1	1	1	diff_parts_same_contig										0	EFO_0000222	0.0031701	0
Fibroblast	ENSG00000206848	RNU6-890P	ENSG00000206848	ENSG00000206848	snRNA	snRNA					0	0					1_to_1	identical gene model		1	1	1	1	diff_parts_same_contig		Variation, GRC Housekeeping	GRC Housekeeping										0
Fibroblast	ENSG00000206849		ENSG00000206849	ENSG00000206849	snoRNA	snoRNA					0	0					1_to_1	identical gene model		1	1	1	1	diff_parts_same_contig		Missing sequence, Variation	Missing sequence, Variation										0
Fibroblast	ENSG00000206850	Y_RNA	ENSG00000206850	ENSG00000206850	misc_RNA	misc_RNA					0	0					1_to_1	identical gene model		1	1	1	1														0
Fibroblast	ENSG00000206852	RNU6-895P	ENSG00000206852	ENSG00000206852	snRNA	snRNA					0	0					1_to_1	identical gene model		1	1	1	1	diff_parts_same_contig													0
Fibroblast	ENSG00000206853		ENSG00000206853	ENSG00000206853	snoRNA	snoRNA					0	0					1_to_1	identical gene model		1	1	1	1														0
Fibroblast	ENSG00000206854	RNY3P5	ENSG00000206854	ENSG00000206854	misc_RNA	misc_RNA					0	0					1_to_1	identical gene model		1	1	1	1														0
Fibroblast	ENSG00000206855	RNU6-571P	ENSG00000206855	ENSG00000206855	snRNA	snRNA					0	0					1_to_1	identical gene model		1	1	1	1				GRC Housekeeping										0
Fibroblast	ENSG00000206857	RNU6-214P	ENSG00000206857	ENSG00000206857	snRNA	snRNA					0	0					1_to_1	identical gene model		1	1	1	1														0
Fibroblast	ENSG00000206858	Y_RNA	ENSG00000206858	ENSG00000206858	misc_RNA	misc_RNA					0	0					1_to_1	identical gene model		1	1	1	1														0
Fibroblast	ENSG00000206859	RNU6-767P	ENSG00000206859	ENSG00000206859	snRNA	snRNA					0	0					1_to_1	identical gene model		1	1	1	1			GRC Housekeeping, Localization Problem											0
Fibroblast	ENSG00000206862	Y_RNA	ENSG00000206862	ENSG00000206862	misc_RNA	misc_RNA					0	0					1_to_1	identical gene model		1	1	1	1			Gap											0
Fibroblast	ENSG00000206863	RNU5A-6P	ENSG00000206863	ENSG00000206863	snRNA	snRNA					0	0					1_to_1	identical gene model		1	1	1	1	diff_parts_same_contig													0
Fibroblast	ENSG00000206864	RNU6-207P	ENSG00000206864	ENSG00000206864	snRNA	snRNA					0	0					1_to_1	identical gene model		1	1	1	1	diff_parts_same_contig		Localization Problem, Gap											0
Fibroblast	ENSG00000206865	Y_RNA	ENSG00000206865	ENSG00000206865	misc_RNA	misc_RNA					0	0					1_to_1	identical gene model		1	1	1	1														0
Fibroblast	ENSG00000206866	RNU6-187P	ENSG00000206866	ENSG00000206866	snRNA	snRNA					0	0					1_to_1	identical gene model		1	1	1	1	diff_parts_same_contig													0
Fibroblast	ENSG00000206867	RNU6-356P	ENSG00000206867	ENSG00000206867	snRNA	snRNA					0	0					1_to_1	identical gene model		1	1	1	1														0
Fibroblast	ENSG00000206869	SNORA70F	ENSG00000206869	ENSG00000206869	snoRNA	snoRNA					0	0					1_to_1	identical gene model		1	1	1	1			Path Problem	Path Problem										0
Fibroblast	ENSG00000206870	RNU6-398P	ENSG00000206870	ENSG00000206870	snRNA	snRNA					0	0					1_to_1	identical gene model		1	1	1	1	diff_parts_same_contig													0
Fibroblast	ENSG00000206871	RNU6-533P	ENSG00000206871	ENSG00000206871	snRNA	snRNA					0	0					1_to_1	identical gene model		1	1	1	1														0
Fibroblast	ENSG00000206875	RNU6-761P	ENSG00000206875	ENSG00000206875	snRNA	snRNA					0	0					1_to_1	identical gene model		1	1	1	1			Variation, GRC Housekeeping	GRC Housekeeping										0
Fibroblast	ENSG00000206877	RNU6-1103P	ENSG00000206877	ENSG00000206877	snRNA	snRNA					0	0					1_to_1	identical gene model		1	1	1	1														0
Fibroblast	ENSG00000206878		ENSG00000206878	ENSG00000206878	snoRNA	snoRNA					0	0					1_to_1	identical gene model		1	1	1	1	diff_parts_same_contig		Missing sequence, Gap	Missing sequence, Gap										0
Fibroblast	ENSG00000206880	RNU6-1310P	ENSG00000206880	ENSG00000206880	snRNA	snRNA					0	0					1_to_1	identical gene model		1	1	1	1	diff_parts_same_contig													0
Fibroblast	ENSG00000206881	RNU6-190P	ENSG00000206881	ENSG00000206881	snRNA	snRNA					0	0					1_to_1	identical gene model		1	1	1	1														0
Fibroblast	ENSG00000206882	RNA5SP87	ENSG00000206882	ENSG00000206882	rRNA_pseudogene	rRNA_pseudogene					0	0					1_to_1	identical gene model		1	1	1	1														0
Fibroblast	ENSG00000206885	SNORA75	ENSG00000206885	ENSG00000206885	snoRNA	snoRNA	20.97	20.97	20.97	20.97	0	0			0	0	1_to_1	identical gene model		1	1	1	1														0
Fibroblast	ENSG00000206886	SNORA70	ENSG00000206886	ENSG00000206886	snoRNA	snoRNA					0	0					1_to_1	identical gene model		1	1	1	1	diff_parts_same_contig													0
Fibroblast	ENSG00000206887	RNU6-1008P	ENSG00000206887	ENSG00000206887	snRNA	snRNA					0	0					1_to_1	identical gene model		1	1	1	1														0
Fibroblast	ENSG00000206888	RNU6-48P	ENSG00000206888	ENSG00000206888	snRNA	snRNA					0	0					1_to_1	identical gene model		1	1	1	1	new_contig_added		GRC Housekeeping, Path Problem, Clone Problem	GRC Housekeeping, Path Problem										0
Fibroblast	ENSG00000206889	RNU6-1200P	ENSG00000206889	ENSG00000206889	snRNA	snRNA					0	0					1_to_1	identical gene model		1	1	1	1														0
Fibroblast	ENSG00000206891	RNU6-217P	ENSG00000206891	ENSG00000206891	snRNA	snRNA					0	0					1_to_1	identical gene model		1	1	1	1														0
Fibroblast	ENSG00000206892	RNU6-42P	ENSG00000206892	ENSG00000206892	snRNA	snRNA					0	0					1_to_1	identical gene model		1	1	1	1	diff_parts_same_contig													0
Fibroblast	ENSG00000206895	Y_RNA	ENSG00000206895	ENSG00000206895	misc_RNA	misc_RNA					0	0					1_to_1	identical gene model		1	1	1	1														0
Fibroblast	ENSG00000206896	RNU6-1124P	ENSG00000206896	ENSG00000206896	snRNA	snRNA					0	0					1_to_1	identical gene model		1	1	1	1	diff_parts_same_contig													0
Fibroblast	ENSG00000206897	SNORA9B	ENSG00000206897	ENSG00000206897	snoRNA	snoRNA					0	0					1_to_1	identical gene model		1	1	1	1	diff_parts_same_contig													0
Fibroblast	ENSG00000206898		ENSG00000206898	ENSG00000206898	snoRNA	snoRNA					0	0					1_to_1	identical gene model		1	1	1	1	diff_parts_same_contig													0
Fibroblast	ENSG00000206899	RNU6-36P	ENSG00000206899	ENSG00000206899	snRNA	snRNA					0	0					1_to_1	identical gene model		1	1	1	1														0
Fibroblast	ENSG00000206900	RNU6-98P	ENSG00000206900	ENSG00000206900	snRNA	snRNA					0	0					1_to_1	identical gene model		1	1	1	1	new_contig_added													0
Fibroblast	ENSG00000206901	SNORA72	ENSG00000206901	ENSG00000206901	snoRNA	snoRNA					0	0					1_to_1	identical gene model		1	1	1	1	diff_parts_same_contig		Path Problem	Path Problem							0	EFO_0000637	0.031784	0
Fibroblast	ENSG00000206903	SNORA24B	ENSG00000206903	ENSG00000206903	snoRNA	snoRNA					0	0					1_to_1	identical gene model		1	1	1	1														0
Fibroblast	ENSG00000206905	Y_RNA	ENSG00000206905	ENSG00000206905	misc_RNA	misc_RNA					0	0					1_to_1	identical gene model		1	1	1	1	diff_parts_same_contig													0
Fibroblast	ENSG00000206906	RNU6-458P	ENSG00000206906	ENSG00000206906	snRNA	snRNA					0	0					1_to_1	identical gene model		1	1	1	1	diff_parts_same_contig				High Signal Region	High Signal Region								0
Fibroblast	ENSG00000206907	RNU6-1013P	ENSG00000206907	ENSG00000206907	snRNA	snRNA					0	0					1_to_1	identical gene model		1	1	1	1														0
Fibroblast	ENSG00000206908	RNU1-136P	ENSG00000206908	ENSG00000206908	snRNA	snRNA					0	0					1_to_1	identical gene model		1	1	1	1	diff_parts_same_contig		Variation, GRC Housekeeping	GRC Housekeeping										0
Fibroblast	ENSG00000206909	SNORA70J	ENSG00000206909	ENSG00000206909	snoRNA	snoRNA					0	0					1_to_1	identical gene model		1	1	1	1	diff_parts_same_contig													0
Fibroblast	ENSG00000206910	SNORA29	ENSG00000206910	ENSG00000206910	snoRNA	snoRNA					0	0					1_to_1	identical gene model		1	1	1	1	diff_parts_same_contig										0	MONDO_0005090	0.0014783	0
Fibroblast	ENSG00000206911	Y_RNA	ENSG00000206911	ENSG00000206911	misc_RNA	misc_RNA					0	0					1_to_1	identical gene model		1	1	1	1														0
Fibroblast	ENSG00000206912	Y_RNA	ENSG00000206912	ENSG00000206912	misc_RNA	misc_RNA					0	0					1_to_1	identical gene model		1	1	1	1														0
Fibroblast	ENSG00000206913		ENSG00000206913	ENSG00000206913	snoRNA	snoRNA					0	0					1_to_1	identical gene model		1	1	1	1														0
Fibroblast	ENSG00000206914	Y_RNA	ENSG00000206914	ENSG00000206914	misc_RNA	misc_RNA					0	0					1_to_1	identical gene model		1	1	1	1														0
Fibroblast	ENSG00000206915	RNU6-439P	ENSG00000206915	ENSG00000206915	snRNA	snRNA					0	0					1_to_1	identical gene model		1	1	1	1	diff_parts_same_contig													0
Fibroblast	ENSG00000206917	RNU1-52P	ENSG00000206917	ENSG00000206917	snRNA	snRNA					0	0					1_to_1	identical gene model		1	1	1	1			GRC Housekeeping, Path Problem, Gap	GRC Housekeeping, Gap										0
Fibroblast	ENSG00000206918	RNU6-1181P	ENSG00000206918	ENSG00000206918	snRNA	snRNA					0	0					1_to_1	identical gene model		1	1	1	1														0
Fibroblast	ENSG00000206920	RNY1P6	ENSG00000206920	ENSG00000206920	misc_RNA	misc_RNA					0	0					1_to_1	identical gene model		1	1	1	1	diff_parts_same_contig				High Signal Region									0
Fibroblast	ENSG00000206921	RNU6-481P	ENSG00000206921	ENSG00000206921	snRNA	snRNA					0	0					1_to_1	identical gene model		1	1	1	1			Path Problem, GRC Housekeeping	Path Problem										0
Fibroblast	ENSG00000206922	RNU6-80P	ENSG00000206922	ENSG00000206922	snRNA	snRNA					0	0					1_to_1	identical gene model		1	1	1	1														0
Fibroblast	ENSG00000206923	RNU6-432P	ENSG00000206923	ENSG00000206923	snRNA	snRNA					0	0					1_to_1	identical gene model		1	1	1	1														0
Fibroblast	ENSG00000206924	RNU6-689P	ENSG00000206924	ENSG00000206924	snRNA	snRNA					0	0					1_to_1	identical gene model		1	1	1	1	new_contig_added, diff_parts_same_contig													0
Fibroblast	ENSG00000206925	Y_RNA	ENSG00000206925	ENSG00000206925	misc_RNA	misc_RNA					0	0					1_to_1	identical gene model		1	1	1	1	diff_parts_same_contig													0
Fibroblast	ENSG00000206926	RNU6-1024P	ENSG00000206926	ENSG00000206926	snRNA	snRNA					0	0					1_to_1	identical gene model		1	1	1	1														0
Fibroblast	ENSG00000206927	Y_RNA	ENSG00000206927	ENSG00000206927	misc_RNA	misc_RNA					0	0					1_to_1	identical gene model		1	1	1	1	diff_parts_same_contig		Gap	Gap										0
Fibroblast	ENSG00000206929	Y_RNA	ENSG00000206929	ENSG00000206929	misc_RNA	misc_RNA					0	0					1_to_1	identical gene model		1	1	1	1														0
Fibroblast	ENSG00000206931	RNU6-1042P	ENSG00000206931	ENSG00000206931	snRNA	snRNA					0	0					1_to_1	identical gene model		1	1	1	1			GRC Housekeeping											0
Fibroblast	ENSG00000206932	RNU6-4P	ENSG00000206932	ENSG00000206932	snRNA	snRNA					0	0					1_to_1	identical gene model		1	1	1	1														0
Fibroblast	ENSG00000206935	RNU6-514P	ENSG00000206935	ENSG00000206935	snRNA	snRNA					0	0					1_to_1	identical gene model		1	1	1	1	diff_parts_same_contig		Clone Problem											0
Fibroblast	ENSG00000206936	RNU4-52P	ENSG00000206936	ENSG00000206936	snRNA	snRNA					0	0					1_to_1	identical gene model		1	1	1	1	new_contig_added		Path Problem, Variation	Path Problem, Variation										0
Fibroblast	ENSG00000206937	SNORA70B	ENSG00000206937	ENSG00000206937	snoRNA	snoRNA					0	0					1_to_1	identical gene model		1	1	1	1											0	MONDO_0007763	0.014414	0
Fibroblast	ENSG00000206938	RNU4-31P	ENSG00000206938	ENSG00000206938	snRNA	snRNA					0	0					1_to_1	identical gene model		1	1	1	1	diff_parts_same_contig													0
Fibroblast	ENSG00000206939	RNU6-281P	ENSG00000206939	ENSG00000206939	snRNA	snRNA					0	0					1_to_1	identical gene model		1	1	1	1	diff_parts_same_contig													0
Fibroblast	ENSG00000206941	SNORD15A	ENSG00000206941	ENSG00000206941	snoRNA	snoRNA					0	0					1_to_1	identical gene model		1	1	1	1	diff_parts_same_contig													0
Fibroblast	ENSG00000206944	RNU6-708P	ENSG00000206944	ENSG00000206944	snRNA	snRNA					0	0					1_to_1	identical gene model		1	1	1	1	diff_parts_same_contig													0
Fibroblast	ENSG00000206947	SNORA20B	ENSG00000206947	ENSG00000206947	snoRNA	snoRNA					0	0					1_to_1	identical gene model		1	1	1	1	diff_parts_same_contig													0
Fibroblast	ENSG00000206948	SNORA36A	ENSG00000206948	ENSG00000206948	snoRNA	snoRNA	31.52	31.43	31.52	31.43	0	0			0	0	1_to_1	identical gene model		1	1	1	1	diff_parts_same_contig		Path Problem	Path Problem							0	EFO_1000307	0.0036958	0
Fibroblast	ENSG00000206949	RNU6-1324P	ENSG00000206949	ENSG00000206949	snRNA	snRNA					0	0					1_to_1	identical gene model		1	1	1	1	diff_parts_same_contig													0
Fibroblast	ENSG00000206950	Y_RNA	ENSG00000206950	ENSG00000206950	misc_RNA	misc_RNA					0	0					1_to_1	identical gene model		1	1	1	1														0
Fibroblast	ENSG00000206951	Y_RNA	ENSG00000206951	ENSG00000206951	misc_RNA	misc_RNA					0	0					1_to_1	identical gene model		1	1	1	1														0
Fibroblast	ENSG00000206952	SNORA50A	ENSG00000206952	ENSG00000206952	snoRNA	snoRNA					0	0					1_to_1	exon_length_diff	0.875695	1	1	1	1											0	EFO_0000616;Orphanet_2309	0.0014783	0
Fibroblast	ENSG00000206954	RNU6-1201P	ENSG00000206954	ENSG00000206954	snRNA	snRNA					0	0					1_to_1	identical gene model		1	1	1	1	diff_parts_same_contig		Clone Problem, GRC Housekeeping, Path Problem, Gap	Clone Problem, GRC Housekeeping, Gap										0
Fibroblast	ENSG00000206957	Y_RNA	ENSG00000206957	ENSG00000206957	misc_RNA	misc_RNA					0	0					1_to_1	identical gene model		1	1	1	1	diff_parts_same_contig		GRC Housekeeping	GRC Housekeeping										0
Fibroblast	ENSG00000206958	SNORA70	ENSG00000206958	ENSG00000206958	snoRNA	snoRNA					0	0					1_to_1	identical gene model		1	1	1	1	diff_parts_same_contig													0
Fibroblast	ENSG00000206959	Y_RNA	ENSG00000206959	ENSG00000206959	misc_RNA	misc_RNA					0	0					1_to_1	identical gene model		1	1	1	1														0
Fibroblast	ENSG00000206960	RNU6-793P	ENSG00000206960	ENSG00000206960	snRNA	snRNA					0	0					1_to_1	identical gene model		1	1	1	1														0
Fibroblast	ENSG00000206961		ENSG00000206961	ENSG00000206961	snoRNA	snoRNA					0	0					1_to_1	identical gene model		1	1	1	1	diff_parts_same_contig		Path Problem	Path Problem										0
Fibroblast	ENSG00000206962	RNU6-74P	ENSG00000206962	ENSG00000206962	snRNA	snRNA					0	0					1_to_1	identical gene model		1	1	1	1														0
Fibroblast	ENSG00000206963	RNU6-675P	ENSG00000206963	ENSG00000206963	snRNA	snRNA					0	0					1_to_1	identical gene model		1	1	1	1	diff_parts_same_contig		Path Problem	Path Problem										0
Fibroblast	ENSG00000206964	Y_RNA	ENSG00000206964	ENSG00000206964	misc_RNA	misc_RNA					0	0					1_to_1	identical gene model		1	1	1	1														0
Fibroblast	ENSG00000206965	RNU6-5P	ENSG00000206965	ENSG00000206965	snRNA	snRNA					0	0					1_to_1	identical gene model		1	1	1	1														0
Fibroblast	ENSG00000206967	Y_RNA	ENSG00000206967	ENSG00000206967	misc_RNA	misc_RNA					0	0					1_to_1	identical gene model		1	1	1	1	diff_parts_same_contig		Clone Problem	Clone Problem							0	MONDO_0004979	0.0020809	0
Fibroblast	ENSG00000206969	RNU6-1316P	ENSG00000206969	ENSG00000206969	snRNA	snRNA					0	0					1_to_1	identical gene model		1	1	1	1														0
Fibroblast	ENSG00000206970	RNU6-474P	ENSG00000206970	ENSG00000206970	snRNA	snRNA					0	0					1_to_1	identical gene model		1	1	1	1														0
Fibroblast	ENSG00000206972	RNU6-17P	ENSG00000206972	ENSG00000206972	snRNA	snRNA					0	0					1_to_1	identical gene model		1	1	1	1			Missing sequence, Variation	Missing sequence, Variation	High Signal Region	High Signal Region								0
Fibroblast	ENSG00000206973	RNU6-1145P	ENSG00000206973	ENSG00000206973	snRNA	snRNA					0	0					1_to_1	identical gene model		1	1	1	1														0
Fibroblast	ENSG00000206974	RNU6-1144P	ENSG00000206974	ENSG00000206974	snRNA	snRNA					0	0					1_to_1	identical gene model		1	1	1	1	diff_parts_same_contig													0
Fibroblast	ENSG00000206975	RNU6-13P	ENSG00000206975	ENSG00000206975	snRNA	snRNA					0	0					1_to_1	identical gene model		1	1	1	1														0
Fibroblast	ENSG00000206976		ENSG00000206976	ENSG00000206976	snoRNA	snoRNA					0	0					1_to_1	identical gene model		1	1	1	1	diff_parts_same_contig													0
Fibroblast	ENSG00000206977		ENSG00000206977	ENSG00000206977	snoRNA	snoRNA					0	0					1_to_1	identical gene model		1	1	1	1			Variation, GRC Housekeeping	GRC Housekeeping										0
Fibroblast	ENSG00000206978	Y_RNA	ENSG00000206978	ENSG00000206978	misc_RNA	misc_RNA					0	0					1_to_1	identical gene model		1	1	1	1	diff_parts_same_contig		GRC Housekeeping											0
Fibroblast	ENSG00000206979	SNORD61	ENSG00000206979	ENSG00000206979	snoRNA	snoRNA					0	0					1_to_1	identical gene model		1	1	1	1	diff_parts_same_contig													0
Fibroblast	ENSG00000206980	RNU6-662P	ENSG00000206980	ENSG00000206980	snRNA	snRNA					0	0					1_to_1	identical gene model		1	1	1	1	diff_parts_same_contig		GRC Housekeeping											0
Fibroblast	ENSG00000206981	RNU6-40P	ENSG00000206981	ENSG00000206981	snRNA	snRNA					0	0					1_to_1	identical gene model		1	1	1	1	new_contig_added		Clone Problem	Clone Problem										0
Fibroblast	ENSG00000206982	Y_RNA	ENSG00000206982	ENSG00000206982	misc_RNA	misc_RNA					0	0					1_to_1	identical gene model		1	1	1	1														0
Fibroblast	ENSG00000206983	RNU6-49P	ENSG00000206983	ENSG00000206983	snRNA	snRNA					0	0					1_to_1	identical gene model		1	1	1	1	diff_parts_same_contig		Path Problem	Path Problem										0
Fibroblast	ENSG00000206985	RNU6-198P	ENSG00000206985	ENSG00000206985	snRNA	snRNA					0	0					1_to_1	identical gene model		1	1	1	1														0
Fibroblast	ENSG00000206987	U8	ENSG00000206987	ENSG00000206987	snoRNA	snoRNA					0	0					1_to_1	identical gene model		1	1	1	1			Missing sequence, Variation	Missing sequence, Variation	High Signal Region	High Signal Region								0
Fibroblast	ENSG00000206989	SNORD63	ENSG00000206989	ENSG00000206989	snoRNA	snoRNA					0	0					1_to_1	identical gene model		1	1	1	1	diff_parts_same_contig										0	EFO_0000198	0.0029566	0
Fibroblast	ENSG00000206990	Y_RNA	ENSG00000206990	ENSG00000206990	misc_RNA	misc_RNA					0	0					1_to_1	identical gene model		1	1	1	1														0
Fibroblast	ENSG00000206991	RNU6-610P	ENSG00000206991	ENSG00000206991	snRNA	snRNA					0	0					1_to_1	identical gene model		1	1	1	1														0
Fibroblast	ENSG00000206992	RNU6-574P	ENSG00000206992	ENSG00000206992	snRNA	snRNA					0	0					1_to_1	identical gene model		1	1	1	1														0
Fibroblast	ENSG00000206995	Y_RNA	ENSG00000206995	ENSG00000206995	misc_RNA	misc_RNA					0	0					1_to_1	identical gene model		1	1	1	1	diff_parts_same_contig										0	EFO_0008510	0.0034244	0
Fibroblast	ENSG00000206996	RNU6-842P	ENSG00000206996	ENSG00000206996	snRNA	snRNA					0	0					1_to_1	identical gene model		1	1	1	1	diff_parts_same_contig		Variation	Variation										0
Fibroblast	ENSG00000206997	RNU6-524P	ENSG00000206997	ENSG00000206997	snRNA	snRNA					0	0					1_to_1	identical gene model		1	1	1	1	diff_parts_same_contig													0
Fibroblast	ENSG00000206998	Y_RNA	ENSG00000206998	ENSG00000206998	misc_RNA	misc_RNA					0	0					1_to_1	identical gene model		1	1	1	1														0
Fibroblast	ENSG00000206999	RNU6-622P	ENSG00000206999	ENSG00000206999	snRNA	snRNA					0	0					1_to_1	identical gene model		1	1	1	1			Clone Problem											0
Fibroblast	ENSG00000207000	RNU6-820P	ENSG00000207000	ENSG00000207000	snRNA	snRNA					0	0					1_to_1	identical gene model		1	1	1	1														0
Fibroblast	ENSG00000207001	SNORD116-2	ENSG00000207001	ENSG00000207001	snoRNA	snoRNA					0	0					1_to_1	identical gene model		1	1	1	1			Gap, GRC Housekeeping	Gap, GRC Housekeeping										0
Fibroblast	ENSG00000207002		ENSG00000207002	ENSG00000207002	snoRNA	snoRNA					0	0					1_to_1	identical gene model		1	1	1	1														0
Fibroblast	ENSG00000207003	RNU6-611P	ENSG00000207003	ENSG00000207003	snRNA	snRNA					0	0					1_to_1	identical gene model		1	1	1	1	diff_parts_same_contig													0
Fibroblast	ENSG00000207004	RNU6-301P	ENSG00000207004	ENSG00000207004	snRNA	snRNA					0	0					1_to_1	identical gene model		1	1	1	1	diff_parts_same_contig													0
Fibroblast	ENSG00000207005	RNU1-2	ENSG00000207005	ENSG00000207005	snRNA	snRNA					0	0			1	1	1_to_1	identical gene model		1	1	1	1	diff_parts_same_contig		Gap, GRC Housekeeping, Localization Problem, Clone Problem	Gap	High Signal Region						0	EFO_0003778	0.031045	0
Fibroblast	ENSG00000207007	RNU6-891P	ENSG00000207007	ENSG00000207007	snRNA	snRNA					0	0					1_to_1	identical gene model		1	1	1	1	diff_parts_same_contig													0
Fibroblast	ENSG00000207008	SNORA54	ENSG00000207008	ENSG00000207008	snoRNA	snoRNA					0	0					1_to_1	identical gene model		1	1	1	1			GRC Housekeeping	GRC Housekeeping							0	EFO_0001365	0.0029566	0
Fibroblast	ENSG00000207009	Y_RNA	ENSG00000207009	ENSG00000207009	misc_RNA	misc_RNA					0	0					1_to_1	identical gene model		1	1	1	1			GRC Housekeeping, Localization Problem								0	EFO_0000400	0.0020622	0
Fibroblast	ENSG00000207010	RNU6-318P	ENSG00000207010	ENSG00000207010	snRNA	snRNA					0	0					1_to_1	identical gene model		1	1	1	1	diff_parts_same_contig													0
Fibroblast	ENSG00000207011	RNY4P13	ENSG00000207011	ENSG00000207011	misc_RNA	misc_RNA					0	0					1_to_1	identical gene model		1	1	1	1	diff_parts_same_contig													0
Fibroblast	ENSG00000207012	RNU6-72P	ENSG00000207012	ENSG00000207012	snRNA	snRNA					0	0					1_to_1	exon_length_diff	0.784293	1	1	1	1														0
Fibroblast	ENSG00000207013	RNU6-804P	ENSG00000207013	ENSG00000207013	snRNA	snRNA					0	0					1_to_1	identical gene model		1	1	1	1	diff_parts_same_contig													0
Fibroblast	ENSG00000207014	SNORD116-3	ENSG00000207014	ENSG00000207014	snoRNA	snoRNA					0	0					1_to_1	identical gene model		1	1	1	1			Gap, GRC Housekeeping	Gap, GRC Housekeeping										0
Fibroblast	ENSG00000207016	SNORA36C	ENSG00000207016	ENSG00000207016	snoRNA	snoRNA					0	0					1_to_1	identical gene model		1	1	1	1														0
Fibroblast	ENSG00000207019	RNU6-167P	ENSG00000207019	ENSG00000207019	snRNA	snRNA					0	0					1_to_1	identical gene model		1	1	1	1	diff_parts_same_contig													0
Fibroblast	ENSG00000207020	Y_RNA	ENSG00000207020	ENSG00000207020	misc_RNA	misc_RNA					0	0					1_to_1	identical gene model		1	1	1	1	diff_parts_same_contig										0	EFO_0000519	0.010596	0
Fibroblast	ENSG00000207021	Y_RNA	ENSG00000207021	ENSG00000207021	misc_RNA	misc_RNA					0	0					1_to_1	identical gene model		1	1	1	1	new_contig_added		Clone Problem	Clone Problem, Localization Problem										0
Fibroblast	ENSG00000207022		ENSG00000207022	ENSG00000207022	snoRNA	snoRNA					0	0					1_to_1	identical gene model		1	1	1	1			Clone Problem, GRC Housekeeping											0
Fibroblast	ENSG00000207023	RNU6-975P	ENSG00000207023	ENSG00000207023	snRNA	snRNA					0	0					1_to_1	identical gene model		1	1	1	1	diff_parts_same_contig		GRC Housekeeping	GRC Housekeeping										0
Fibroblast	ENSG00000207024	Y_RNA	ENSG00000207024	ENSG00000207024	misc_RNA	misc_RNA					0	0					1_to_1	identical gene model		1	1	1	1	diff_parts_same_contig													0
Fibroblast	ENSG00000207025	Y_RNA	ENSG00000207025	ENSG00000207025	misc_RNA	misc_RNA					0	0					1_to_1	identical gene model		1	1	1	1	diff_parts_same_contig										0	EFO_0003060	0.028975	0
Fibroblast	ENSG00000207026	RNU6-472P	ENSG00000207026	ENSG00000207026	snRNA	snRNA					0	0					1_to_1	identical gene model		1	1	1	1														0
Fibroblast	ENSG00000207027		ENSG00000207027	ENSG00000207027	snoRNA	snoRNA					0	0					1_to_1	identical gene model		1	1	1	1														0
Fibroblast	ENSG00000207029	RNU6-43P	ENSG00000207029	ENSG00000207029	snRNA	snRNA					0	0					1_to_1	identical gene model		1	1	1	1														0
Fibroblast	ENSG00000207031	SNORD59A	ENSG00000207031	ENSG00000207031	snoRNA	snoRNA					0	0					1_to_1	identical gene model		1	1	1	1	diff_parts_same_contig													0
Fibroblast	ENSG00000207032	Y_RNA	ENSG00000207032	ENSG00000207032	misc_RNA	misc_RNA					0	0					1_to_1	identical gene model		1	1	1	1	diff_parts_same_contig		Variation	Variation										0
Fibroblast	ENSG00000207033	RNU6-154P	ENSG00000207033	ENSG00000207033	snRNA	snRNA					0	0					1_to_1	identical gene model		1	1	1	1	new_contig_added, hg19_errors_corrected		Path Problem, Gap	Path Problem										0
Fibroblast	ENSG00000207034	Y_RNA	ENSG00000207034	ENSG00000207034	misc_RNA	misc_RNA					0	0					1_to_1	identical gene model		1	1	1	1	diff_parts_same_contig										0	EFO_0002690	0.0045391	0
Fibroblast	ENSG00000207036	RNY3P14	ENSG00000207036	ENSG00000207036	misc_RNA	misc_RNA					0	0					1_to_1	identical gene model		1	1	1	1														0
Fibroblast	ENSG00000207037	RNU6-339P	ENSG00000207037	ENSG00000207037	snRNA	snRNA					0	0					1_to_1	identical gene model		1	1	1	1	diff_parts_same_contig		GRC Housekeeping	GRC Housekeeping										0
Fibroblast	ENSG00000207039	Y_RNA	ENSG00000207039	ENSG00000207039	misc_RNA	misc_RNA					0	0					1_to_1	identical gene model		1	1	1	1			Variation, GRC Housekeeping	Variation										0
Fibroblast	ENSG00000207041	RNU6-3P	ENSG00000207041	ENSG00000207041	snRNA	snRNA					0	0					1_to_1	identical gene model		1	1	1	1	new_contig_added		Path Problem	Path Problem							0	EFO_0000198	0.0014783	0
Fibroblast	ENSG00000207042	RNU6-196P	ENSG00000207042	ENSG00000207042	snRNA	snRNA					0	0					1_to_1	identical gene model		1	1	1	1			Unknown, Path Problem	Unknown, Path Problem										0
Fibroblast	ENSG00000207044	RNU6-1226P	ENSG00000207044	ENSG00000207044	snRNA	snRNA					0	0					1_to_1	identical gene model		1	1	1	1	hg19_errors_corrected		Clone Problem	Clone Problem										0
Fibroblast	ENSG00000207045	RNU6-532P	ENSG00000207045	ENSG00000207045	snRNA	snRNA					0	0					1_to_1	identical gene model		1	1	1	1	diff_parts_same_contig													0
Fibroblast	ENSG00000207046	RNU6-886P	ENSG00000207046	ENSG00000207046	snRNA	snRNA					0	0					1_to_1	identical gene model		1	1	1	1														0
Fibroblast	ENSG00000207047	SNORD51	ENSG00000207047	ENSG00000207047	snoRNA	snoRNA					0	0					1_to_1	identical gene model		1	1	1	1			Variation	Variation							0	EFO_0000182	0.0036958	0
Fibroblast	ENSG00000207049	Y_RNA	ENSG00000207049	ENSG00000207049	misc_RNA	misc_RNA					0	0					1_to_1	identical gene model		1	1	1	1	diff_parts_same_contig													0
Fibroblast	ENSG00000207051	SNORA27	ENSG00000207051	ENSG00000207051	snoRNA	snoRNA					0	0					1_to_1	identical gene model		1	1	1	1											0	MONDO_0100137	0.0073916	0
Fibroblast	ENSG00000207052	RNU6-378P	ENSG00000207052	ENSG00000207052	snRNA	snRNA					0	0					1_to_1	identical gene model		1	1	1	1														0
Fibroblast	ENSG00000207053	RNU6-937P	ENSG00000207053	ENSG00000207053	snRNA	snRNA					0	0					1_to_1	identical gene model		1	1	1	1	diff_parts_same_contig													0
Fibroblast	ENSG00000207056	RNU1-8P	ENSG00000207056	ENSG00000207056	snRNA	snRNA					0	0					1_to_1	identical gene model		1	1	1	1	diff_parts_same_contig		GRC Housekeeping, Localization Problem											0
Fibroblast	ENSG00000207058	RNU6-784P	ENSG00000207058	ENSG00000207058	snRNA	snRNA					0	0					1_to_1	identical gene model		1	1	1	1			Gap	Gap										0
Fibroblast	ENSG00000207060	RNU6-480P	ENSG00000207060	ENSG00000207060	snRNA	snRNA					0	0					1_to_1	identical gene model		1	1	1	1														0
Fibroblast	ENSG00000207061	Y_RNA	ENSG00000207061	ENSG00000207061	misc_RNA	misc_RNA					0	0					1_to_1	identical gene model		1	1	1	1			Path Problem	Path Problem										0
Fibroblast	ENSG00000207062	SNORA15B-1	ENSG00000207062	ENSG00000207062	snoRNA	snoRNA					0	0					1_to_1	identical gene model		1	1	1	1														0
Fibroblast	ENSG00000207063	SNORD116-1	ENSG00000207063	ENSG00000207063	snoRNA	snoRNA					0	0					1_to_1	identical gene model		1	1	1	1			Gap, GRC Housekeeping	Gap, GRC Housekeeping							0	MONDO_0008300	0.016807	0
Fibroblast	ENSG00000207065	RNU5A-2P	ENSG00000207065	ENSG00000207065	snRNA	snRNA					0	0					1_to_1	identical gene model		1	1	1	1														0
Fibroblast	ENSG00000207067	SNORA72	ENSG00000207067	ENSG00000207067	snoRNA	snoRNA					0	0			1	1	1_to_1	identical gene model		1	1	1	1	diff_parts_same_contig			GRC Housekeeping										0
Fibroblast	ENSG00000207068	RNU6-463P	ENSG00000207068	ENSG00000207068	snRNA	snRNA					0	0					1_to_1	identical gene model		1	1	1	1														0
Fibroblast	ENSG00000207069	Y_RNA	ENSG00000207069	ENSG00000207069	misc_RNA	misc_RNA					0	0					1_to_1	identical gene model		1	1	1	1	diff_parts_same_contig										0	EFO_0003060	0.030734	0
Fibroblast	ENSG00000207071	RNU6-1207P	ENSG00000207071	ENSG00000207071	snRNA	snRNA					0	0					1_to_1	identical gene model		1	1	1	1			Variation	Variation, GRC Housekeeping										0
Fibroblast	ENSG00000207072	RNU6-39P	ENSG00000207072	ENSG00000207072	snRNA	snRNA					0	0					1_to_1	identical gene model		1	1	1	1														0
Fibroblast	ENSG00000207073	Y_RNA	ENSG00000207073	ENSG00000207073	misc_RNA	misc_RNA					0	0					1_to_1	identical gene model		1	1	1	1	diff_parts_same_contig										0	EFO_0000400	0.0025827	0
Fibroblast	ENSG00000207075	Y_RNA	ENSG00000207075	ENSG00000207075	misc_RNA	misc_RNA					0	0					1_to_1	identical gene model		1	1	1	1			GRC Housekeeping, Localization Problem											0
Fibroblast	ENSG00000207076	RNU6-1113P	ENSG00000207076	ENSG00000207076	snRNA	snRNA					0	0					1_to_1	identical gene model		1	1	1	1	diff_parts_same_contig		Variation, GRC Housekeeping	GRC Housekeeping										0
Fibroblast	ENSG00000207077	RNU6-1119P	ENSG00000207077	ENSG00000207077	snRNA	snRNA					0	0					1_to_1	identical gene model		1	1	1	1	diff_parts_same_contig													0
Fibroblast	ENSG00000207080	Y_RNA	ENSG00000207080	ENSG00000207080	misc_RNA	misc_RNA					0	0					1_to_1	identical gene model		1	1	1	1														0
Fibroblast	ENSG00000207081	RNU6-616P	ENSG00000207081	ENSG00000207081	snRNA	snRNA					0	0					1_to_1	identical gene model		1	1	1	1	diff_parts_same_contig													0
Fibroblast	ENSG00000207082	RNU6-171P	ENSG00000207082	ENSG00000207082	snRNA	snRNA					0	0					1_to_1	identical gene model		1	1	1	1														0
Fibroblast	ENSG00000207083	RNU6-22P	ENSG00000207083	ENSG00000207083	snRNA	snRNA					0	0					1_to_1	identical gene model		1	1	1	1			Variation	Variation										0
Fibroblast	ENSG00000207084	SNORA72	ENSG00000207084	ENSG00000207084	snoRNA	snoRNA					0	0					1_to_1	identical gene model		1	1	1	1											0	EFO_0000637	0.031784	0
Fibroblast	ENSG00000207086	Y_RNA	ENSG00000207086	ENSG00000207086	misc_RNA	misc_RNA					0	0					1_to_1	identical gene model		1	1	1	1														0
Fibroblast	ENSG00000207087	RNU6-242P	ENSG00000207087	ENSG00000207087	snRNA	snRNA					0	0					1_to_1	identical gene model		1	1	1	1	diff_parts_same_contig													0
Fibroblast	ENSG00000207088	SNORA7B	ENSG00000207088	ENSG00000207088	snoRNA	snoRNA					0	0					1_to_1	identical gene model		1	1	1	1											0	MONDO_0007254	0.073916	0
Fibroblast	ENSG00000207089	RNU6-921P	ENSG00000207089	ENSG00000207089	snRNA	snRNA					0	0					1_to_1	identical gene model		1	1	1	1	diff_parts_same_contig		GRC Housekeeping, Clone Problem	GRC Housekeeping, Clone Problem										0
Fibroblast	ENSG00000207090	RNU6-517P	ENSG00000207090	ENSG00000207090	snRNA	snRNA					0	0					1_to_1	identical gene model		1	1	1	1														0
Fibroblast	ENSG00000207091	Y_RNA	ENSG00000207091	ENSG00000207091	misc_RNA	misc_RNA					0	0					1_to_1	identical gene model		1	1	1	1	diff_parts_same_contig		Variation	Variation							0	EFO_0003060	0.028975	0
Fibroblast	ENSG00000207092	Y_RNA	ENSG00000207092	ENSG00000207092	misc_RNA	misc_RNA					0	0					1_to_1	identical gene model		1	1	1	1											0	EFO_0000400	0.0035058	0
Fibroblast	ENSG00000207093	SNORD116-8	ENSG00000207093	ENSG00000207093	snoRNA	snoRNA					0	0					1_to_1	identical gene model		1	1	1	1			Gap, GRC Housekeeping	Gap, GRC Housekeeping										0
Fibroblast	ENSG00000207094		ENSG00000207094	ENSG00000207094	snoRNA	snoRNA					0	0					1_to_1	identical gene model		1	1	1	1														0
Fibroblast	ENSG00000207095	RNU6-424P	ENSG00000207095	ENSG00000207095	snRNA	snRNA					0	0					1_to_1	identical gene model		1	1	1	1			Clone Problem											0
Fibroblast	ENSG00000207097	RNU6-614P	ENSG00000207097	ENSG00000207097	snRNA	snRNA					0	0					1_to_1	identical gene model		1	1	1	1			GRC Housekeeping, Gap	Gap, GRC Housekeeping, Localization Problem										0
Fibroblast	ENSG00000207098	SNORA70	ENSG00000207098	ENSG00000207098	snoRNA	snoRNA					0	0					1_to_1	identical gene model		1	1	1	1	diff_parts_same_contig		GRC Housekeeping											0
Fibroblast	ENSG00000207099	RNU6-166P	ENSG00000207099	ENSG00000207099	snRNA	snRNA					0	0					1_to_1	identical gene model		1	1	1	1														0
Fibroblast	ENSG00000207100		ENSG00000207100	ENSG00000207100	snoRNA	snoRNA					0	0					1_to_1	identical gene model		1	1	1	1	diff_parts_same_contig													0
Fibroblast	ENSG00000207101	Y_RNA	ENSG00000207101	ENSG00000207101	misc_RNA	misc_RNA					0	0					1_to_1	identical gene model		1	1	1	1	diff_parts_same_contig													0
Fibroblast	ENSG00000207104	RNU6-434P	ENSG00000207104	ENSG00000207104	snRNA	snRNA					0	0					1_to_1	identical gene model		1	1	1	1			Gap											0
Fibroblast	ENSG00000207105	Y_RNA	ENSG00000207105	ENSG00000207105	misc_RNA	misc_RNA					0	0					1_to_1	identical gene model		1	1	1	1											0	MONDO_0100096	0.0035602	0
Fibroblast	ENSG00000207108	Y_RNA	ENSG00000207108	ENSG00000207108	misc_RNA	misc_RNA					0	0					1_to_1	identical gene model		1	1	1	1														0
Fibroblast	ENSG00000207109	SNORD38C	ENSG00000207109	ENSG00000207109	snoRNA	snoRNA					0	0					1_to_1	identical gene model		1	1	1	1	diff_parts_same_contig													0
Fibroblast	ENSG00000207110	RNVU1-32	ENSG00000207110	ENSG00000207110	snRNA	snRNA					0	0			1	1	1_to_1	identical gene model		1	1	1	1				GRC Housekeeping										0
Fibroblast	ENSG00000207112	SNORA25	ENSG00000207112	ENSG00000207112	snoRNA	snoRNA					0	0					1_to_1	identical gene model		1	1	1	1											0	EFO_0002517	0.01774	0
Fibroblast	ENSG00000207113	RNU6-16P	ENSG00000207113	ENSG00000207113	snRNA	snRNA					0	0					1_to_1	identical gene model		1	1	1	1														0
Fibroblast	ENSG00000207114	RNU6-348P	ENSG00000207114	ENSG00000207114	snRNA	snRNA					0	0					1_to_1	identical gene model		1	1	1	1	diff_parts_same_contig													0
Fibroblast	ENSG00000207115	RNU6-364P	ENSG00000207115	ENSG00000207115	snRNA	snRNA					0	0					1_to_1	identical gene model		1	1	1	1	diff_parts_same_contig													0
Fibroblast	ENSG00000207116	RNU6-31P	ENSG00000207116	ENSG00000207116	snRNA	snRNA					0	0					1_to_1	identical gene model		1	1	1	1											0	EFO_0000495	0.0036958	0
Fibroblast	ENSG00000207117	Y_RNA	ENSG00000207117	ENSG00000207117	misc_RNA	misc_RNA					0	0					1_to_1	identical gene model		1	1	1	1			Path Problem	Path Problem										0
Fibroblast	ENSG00000207118	SNORD14D	ENSG00000207118	ENSG00000207118	snoRNA	snoRNA					0	0					1_to_1	identical gene model		1	1	1	1											0	EFO_0000182	0.0036958	0
Fibroblast	ENSG00000207119	U3	ENSG00000207119	ENSG00000207119	snoRNA	snoRNA					0	0					1_to_1	exon_length_diff	0.999043	1	1	1	1														0
Fibroblast	ENSG00000207121	RNU6-1230P	ENSG00000207121	ENSG00000207121	snRNA	snRNA					0	0					1_to_1	identical gene model		1	1	1	1														0
Fibroblast	ENSG00000207122	RNU6-591P	ENSG00000207122	ENSG00000207122	snRNA	snRNA					0	0					1_to_1	identical gene model		1	1	1	1	diff_parts_same_contig													0
Fibroblast	ENSG00000207123	Y_RNA	ENSG00000207123	ENSG00000207123	misc_RNA	misc_RNA					0	0					1_to_1	identical gene model		1	1	1	1	diff_parts_same_contig		GRC Housekeeping, Path Problem, Gap	GRC Housekeeping, Gap										0
Fibroblast	ENSG00000207124	RNU6-163P	ENSG00000207124	ENSG00000207124	snRNA	snRNA					0	0					1_to_1	identical gene model		1	1	1	1	diff_parts_same_contig													0
Fibroblast	ENSG00000207127	Y_RNA	ENSG00000207127	ENSG00000207127	misc_RNA	misc_RNA					0	0					1_to_1	identical gene model		1	1	1	1			GRC Housekeeping, Path Problem, Gap	GRC Housekeeping, Gap										0
Fibroblast	ENSG00000207128	RNU6-729P	ENSG00000207128	ENSG00000207128	snRNA	snRNA					0	0					1_to_1	identical gene model		1	1	1	1			Variation, Path Problem, GRC Housekeeping	Variation, Path Problem										0
Fibroblast	ENSG00000207129	RNA5SP187	ENSG00000207129	ENSG00000207129	rRNA_pseudogene	rRNA_pseudogene					0	0					1_to_1	identical gene model		1	1	1	1														0
Fibroblast	ENSG00000207130		ENSG00000207130	ENSG00000207130	snoRNA	snoRNA					0	0					1_to_1	identical gene model		1	1	1	1	diff_parts_same_contig													0
Fibroblast	ENSG00000207131	Y_RNA	ENSG00000207131	ENSG00000207131	misc_RNA	misc_RNA					0	0					1_to_1	identical gene model		1	1	1	1	diff_parts_same_contig													0
Fibroblast	ENSG00000207132	Y_RNA	ENSG00000207132	ENSG00000207132	misc_RNA	misc_RNA					0	0					1_to_1	identical gene model		1	1	1	1														0
Fibroblast	ENSG00000207133	SNORD116-7	ENSG00000207133	ENSG00000207133	snoRNA	snoRNA					0	0					1_to_1	identical gene model		1	1	1	1			Gap, GRC Housekeeping	Gap, GRC Housekeeping										0
Fibroblast	ENSG00000207134	RNU6-106P	ENSG00000207134	ENSG00000207134	snRNA	snRNA					0	0					1_to_1	identical gene model		1	1	1	1			GRC Housekeeping											0
Fibroblast	ENSG00000207135	RNU6-452P	ENSG00000207135	ENSG00000207135	snRNA	snRNA					0	0					1_to_1	identical gene model		1	1	1	1			Variation, Clone Problem	Variation, Clone Problem, GRC Housekeeping										0
Fibroblast	ENSG00000207136	RNU6-769P	ENSG00000207136	ENSG00000207136	snRNA	snRNA					0	0					1_to_1	identical gene model		1	1	1	1	diff_parts_same_contig													0
Fibroblast	ENSG00000207137	SNORD116-13	ENSG00000207137	ENSG00000207137	snoRNA	snoRNA					0	0					1_to_1	identical gene model		1	1	1	1			Gap, GRC Housekeeping	Gap, GRC Housekeeping							0	MONDO_0004975	0.0014783	0
Fibroblast	ENSG00000207138	RNU6-869P	ENSG00000207138	ENSG00000207138	snRNA	snRNA					0	0					1_to_1	identical gene model		1	1	1	1				GRC Housekeeping										0
Fibroblast	ENSG00000207139	Y_RNA	ENSG00000207139	ENSG00000207139	misc_RNA	misc_RNA					0	0					1_to_1	identical gene model		1	1	1	1														0
Fibroblast	ENSG00000207142	Y_RNA	ENSG00000207142	ENSG00000207142	misc_RNA	misc_RNA					0	0					1_to_1	identical gene model		1	1	1	1														0
Fibroblast	ENSG00000207144	RNU6-1297P	ENSG00000207144	ENSG00000207144	snRNA	snRNA					0	0					1_to_1	identical gene model		1	1	1	1			GRC Housekeeping											0
Fibroblast	ENSG00000207145	SNORA18	ENSG00000207145	ENSG00000207145	snoRNA	snoRNA					0	0			1	1	1_to_1	identical gene model		1	1	1	1											0	EFO_0002517	0.015338	0
Fibroblast	ENSG00000207146	Y_RNA	ENSG00000207146	ENSG00000207146	misc_RNA	misc_RNA					0	0					1_to_1	identical gene model		1	1	1	1	diff_parts_same_contig		Localization Problem, Gap											0
Fibroblast	ENSG00000207147		ENSG00000207147	ENSG00000207147	snoRNA	snoRNA					0	0					1_to_1	identical gene model		1	1	1	1	diff_parts_same_contig		GRC Housekeeping											0
Fibroblast	ENSG00000207148	Y_RNA	ENSG00000207148	ENSG00000207148	misc_RNA	misc_RNA					0	0					1_to_1	identical gene model		1	1	1	1											0	EFO_0000641	0.0020633	0
Fibroblast	ENSG00000207149	RNU6-465P	ENSG00000207149	ENSG00000207149	snRNA	snRNA					0	0					1_to_1	identical gene model		1	1	1	1	new_contig_added		Clone Problem, GRC Housekeeping	Clone Problem	High Signal Region									0
Fibroblast	ENSG00000207150	RNU6-185P	ENSG00000207150	ENSG00000207150	snRNA	snRNA					0	0					1_to_1	identical gene model		1	1	1	1														0
Fibroblast	ENSG00000207151	Y_RNA	ENSG00000207151	ENSG00000207151	misc_RNA	misc_RNA					0	0					1_to_1	identical gene model		1	1	1	1														0
Fibroblast	ENSG00000207153	RNU6-933P	ENSG00000207153	ENSG00000207153	snRNA	snRNA					0	0					1_to_1	identical gene model		1	1	1	1	diff_parts_same_contig													0
Fibroblast	ENSG00000207154	RNU1-46P	ENSG00000207154	ENSG00000207154	snRNA	snRNA					0	0					1_to_1	identical gene model		1	1	1	1	diff_parts_same_contig													0
Fibroblast	ENSG00000207155	RNY1P14	ENSG00000207155	ENSG00000207155	misc_RNA	misc_RNA					0	0					1_to_1	identical gene model		1	1	1	1														0
Fibroblast	ENSG00000207156	RNU6-505P	ENSG00000207156	ENSG00000207156	snRNA	snRNA					0	0					1_to_1	identical gene model		1	1	1	1	diff_parts_same_contig													0
Fibroblast	ENSG00000207157	RNY3P4	ENSG00000207157	ENSG00000207157	misc_RNA	misc_RNA					0	0					1_to_1	identical gene model		1	1	1	1														0
Fibroblast	ENSG00000207158	RNU6-929P	ENSG00000207158	ENSG00000207158	snRNA	snRNA					0	0					1_to_1	identical gene model		1	1	1	1														0
Fibroblast	ENSG00000207160	RNU6-1289P	ENSG00000207160	ENSG00000207160	snRNA	snRNA					0	0					1_to_1	identical gene model		1	1	1	1	diff_parts_same_contig													0
Fibroblast	ENSG00000207161	Y_RNA	ENSG00000207161	ENSG00000207161	misc_RNA	misc_RNA					0	0					1_to_1	identical gene model		1	1	1	1			Path Problem	Path Problem										0
Fibroblast	ENSG00000207162	RNU6-549P	ENSG00000207162	ENSG00000207162	snRNA	snRNA					0	0					1_to_1	identical gene model		1	1	1	1	diff_parts_same_contig													0
Fibroblast	ENSG00000207163	RNU6-905P	ENSG00000207163	ENSG00000207163	snRNA	snRNA					0	0					1_to_1	identical gene model		1	1	1	1	diff_parts_same_contig		Clone Problem	Clone Problem										0
Fibroblast	ENSG00000207164	Y_RNA	ENSG00000207164	ENSG00000207164	misc_RNA	misc_RNA					0	0					1_to_1	identical gene model		1	1	1	1	diff_parts_same_contig													0
Fibroblast	ENSG00000207165	SNORA70	ENSG00000207165	ENSG00000207165	snoRNA	snoRNA					0	0			1	1	1_to_1	identical gene model		1	1	1	1	new_contig_added, diff_parts_same_contig		Path Problem	Path Problem							0	OBI_1110021;EFO_0000544	0.0059133	0
Fibroblast	ENSG00000207166	SNORA68	ENSG00000207166	ENSG00000207166	snoRNA	snoRNA					0	0					1_to_1	identical gene model		1	1	1	1	diff_parts_same_contig										0	MONDO_0007739	0.0073916	0
Fibroblast	ENSG00000207167	RNU6-1340P	ENSG00000207167	ENSG00000207167	snRNA	snRNA					0	0					1_to_1	identical gene model		1	1	1	1														0
Fibroblast	ENSG00000207168	SNORA15	ENSG00000207168	ENSG00000207168	snoRNA	snoRNA					0	0					1_to_1	identical gene model		1	1	1	1	diff_parts_same_contig										0	EFO_0000311;EFO_1000307	0.0036958	0
Fibroblast	ENSG00000207169	RNU6-24P	ENSG00000207169	ENSG00000207169	snRNA	snRNA					0	0					1_to_1	identical gene model		1	1	1	1	diff_parts_same_contig			Localization Problem										0
Fibroblast	ENSG00000207170	RNU6-1215P	ENSG00000207170	ENSG00000207170	snRNA	snRNA					0	0					1_to_1	identical gene model		1	1	1	1	diff_parts_same_contig													0
Fibroblast	ENSG00000207171		ENSG00000207171	ENSG00000207171	snoRNA	snoRNA					0	0					1_to_1	identical gene model		1	1	1	1			GRC Housekeeping											0
Fibroblast	ENSG00000207172	RNU6-1162P	ENSG00000207172	ENSG00000207172	snRNA	snRNA					0	0					1_to_1	identical gene model		1	1	1	1	diff_parts_same_contig													0
Fibroblast	ENSG00000207173	Y_RNA	ENSG00000207173	ENSG00000207173	misc_RNA	misc_RNA					0	0					1_to_1	identical gene model		1	1	1	1														0
Fibroblast	ENSG00000207174	SNORD116-15	ENSG00000207174	ENSG00000207174	snoRNA	snoRNA					0	0					1_to_1	identical gene model		1	1	1	1			Gap, GRC Housekeeping	Gap, GRC Housekeeping										0
Fibroblast	ENSG00000207175	RNU1-67P	ENSG00000207175	ENSG00000207175	snRNA	snRNA	8.11	8.1	8.11	8.1	0	0			0	0	1_to_1	identical gene model		1	1	1	1	diff_parts_same_contig		Gap											0
Fibroblast	ENSG00000207176	Y_RNA	ENSG00000207176	ENSG00000207176	misc_RNA	misc_RNA					0	0					1_to_1	identical gene model		1	1	1	1														0
Fibroblast	ENSG00000207177		ENSG00000207177	ENSG00000207177	snoRNA	snoRNA					0	0					1_to_1	identical gene model		1	1	1	1	diff_parts_same_contig													0
Fibroblast	ENSG00000207178	RNU6-1122P	ENSG00000207178	ENSG00000207178	snRNA	snRNA					0	0					1_to_1	identical gene model		1	1	1	1	diff_parts_same_contig													0
Fibroblast	ENSG00000207180	RNU6-411P	ENSG00000207180	ENSG00000207180	snRNA	snRNA					0	0					1_to_1	identical gene model		1	1	1	1			GRC Housekeeping	GRC Housekeeping										0
Fibroblast	ENSG00000207181	SNORA14B	ENSG00000207181	ENSG00000207181	snoRNA	snoRNA					0	0					1_to_1	identical gene model		1	1	1	1	diff_parts_same_contig										0	EFO_0002517;EFO_1000307	0.0036958	0
Fibroblast	ENSG00000207182	RNU1-44P	ENSG00000207182	ENSG00000207182	snRNA	snRNA					0	0					1_to_1	identical gene model		1	1	1	1	diff_parts_same_contig													0
Fibroblast	ENSG00000207183	RNU6-843P	ENSG00000207183	ENSG00000207183	snRNA	snRNA					0	0					1_to_1	identical gene model		1	1	1	1														0
Fibroblast	ENSG00000207185	RNU6-1157P	ENSG00000207185	ENSG00000207185	snRNA	snRNA					0	0					1_to_1	identical gene model		1	1	1	1	diff_parts_same_contig													0
Fibroblast	ENSG00000207186	RNA5SP122	ENSG00000207186	ENSG00000207186	rRNA_pseudogene	rRNA_pseudogene					0	0					1_to_1	identical gene model		1	1	1	1			Localization Problem	Localization Problem										0
Fibroblast	ENSG00000207187	SNORA10B	ENSG00000207187	ENSG00000207187	snoRNA	snoRNA					0	0			1	1	1_to_1	identical gene model		1	1	1	1														0
Fibroblast	ENSG00000207189	Y_RNA	ENSG00000207189	ENSG00000207189	misc_RNA	misc_RNA					0	0					1_to_1	identical gene model		1	1	1	1			GRC Housekeeping	GRC Housekeeping										0
Fibroblast	ENSG00000207190	RNU6-809P	ENSG00000207190	ENSG00000207190	snRNA	snRNA					0	0					1_to_1	identical gene model		1	1	1	1	diff_parts_same_contig		GRC Housekeeping, Clone Problem	GRC Housekeeping										0
Fibroblast	ENSG00000207191	SNORD116-5	ENSG00000207191	ENSG00000207191	snoRNA	snoRNA					0	0					1_to_1	identical gene model		1	1	1	1			Gap, GRC Housekeeping	Gap, GRC Housekeeping										0
Fibroblast	ENSG00000207192	RNU6-649P	ENSG00000207192	ENSG00000207192	snRNA	snRNA					0	0					1_to_1	identical gene model		1	1	1	1			Gap	Gap										0
Fibroblast	ENSG00000207193	Y_RNA	ENSG00000207193	ENSG00000207193	misc_RNA	misc_RNA					0	0					1_to_1	identical gene model		1	1	1	1											0	MONDO_0004979	0.0013911	0
Fibroblast	ENSG00000207194	RNU6-1026P	ENSG00000207194	ENSG00000207194	snRNA	snRNA					0	0					1_to_1	identical gene model		1	1	1	1			Clone Problem											0
Fibroblast	ENSG00000207195	Y_RNA	ENSG00000207195	ENSG00000207195	misc_RNA	misc_RNA					0	0					1_to_1	identical gene model		1	1	1	1			GRC Housekeeping, Localization Problem											0
Fibroblast	ENSG00000207196	Y_RNA	ENSG00000207196	ENSG00000207196	misc_RNA	misc_RNA					0	0					1_to_1	identical gene model		1	1	1	1											0	EFO_0000289	0.001401	0
Fibroblast	ENSG00000207197	SNORD116-12	ENSG00000207197	ENSG00000207197	snoRNA	snoRNA					0	0					1_to_1	identical gene model		1	1	1	1			Gap, GRC Housekeeping	Gap, GRC Housekeeping										0
Fibroblast	ENSG00000207198	RNU6-1195P	ENSG00000207198	ENSG00000207198	snRNA	snRNA					0	0					1_to_1	identical gene model		1	1	1	1			GRC Housekeeping, Localization Problem											0
Fibroblast	ENSG00000207199	SNORD38D	ENSG00000207199	ENSG00000207199	snoRNA	snoRNA					0	0					1_to_1	identical gene model		1	1	1	1	diff_parts_same_contig		Clone Problem	Clone Problem										0
Fibroblast	ENSG00000207200	RNU6-45P	ENSG00000207200	ENSG00000207200	snRNA	snRNA					0	0					1_to_1	identical gene model		1	1	1	1	diff_parts_same_contig													0
Fibroblast	ENSG00000207201	RNU1-148P	ENSG00000207201	ENSG00000207201	snRNA	snRNA					0	0					1_to_1	identical gene model		1	1	1	1	diff_parts_same_contig													0
Fibroblast	ENSG00000207202	RNU6-800P	ENSG00000207202	ENSG00000207202	snRNA	snRNA					0	0					1_to_1	identical gene model		1	1	1	1														0
Fibroblast	ENSG00000207203	RNU6-71P	ENSG00000207203	ENSG00000207203	snRNA	snRNA					0	0					1_to_1	identical gene model		1	1	1	1	diff_parts_same_contig													0
Fibroblast	ENSG00000207204	RNU6-393P	ENSG00000207204	ENSG00000207204	snRNA	snRNA					0	0					1_to_1	identical gene model		1	1	1	1	diff_parts_same_contig		Clone Problem	Clone Problem										0
Fibroblast	ENSG00000207205	RNVU1-15	ENSG00000207205	ENSG00000207205	snRNA	snRNA					0	0					1_to_1	identical gene model		1	1	1	1	new_contig_added		Gap, Missing sequence, Path Problem, GRC Housekeeping	Missing sequence, Gap, Clone Problem, Path Problem	High Signal Region						0	EFO_1000825	0.0014783	0
Fibroblast	ENSG00000207206	RNU6-1035P	ENSG00000207206	ENSG00000207206	snRNA	snRNA					0	0					1_to_1	identical gene model		1	1	1	1														0
Fibroblast	ENSG00000207207	Y_RNA	ENSG00000207207	ENSG00000207207	misc_RNA	misc_RNA					0	0					1_to_1	identical gene model		1	1	1	1	diff_parts_same_contig													0
Fibroblast	ENSG00000207208	RNU6-790P	ENSG00000207208	ENSG00000207208	snRNA	snRNA					0	0					1_to_1	identical gene model		1	1	1	1	diff_parts_same_contig													0
Fibroblast	ENSG00000207209	Y_RNA	ENSG00000207209	ENSG00000207209	misc_RNA	misc_RNA					0	0					1_to_1	identical gene model		1	1	1	1	new_contig_added		Gap, Path Problem, Clone Problem, GRC Housekeeping	Gap, Missing sequence, Clone Problem, Path Problem										0
Fibroblast	ENSG00000207210	Y_RNA	ENSG00000207210	ENSG00000207210	misc_RNA	misc_RNA					0	0					1_to_1	identical gene model		1	1	1	1	diff_parts_same_contig													0
Fibroblast	ENSG00000207214	RNU6-102P	ENSG00000207214	ENSG00000207214	snRNA	snRNA					0	0					1_to_1	identical gene model		1	1	1	1														0
Fibroblast	ENSG00000207215	SNORD3H	ENSG00000207215	ENSG00000207215	snoRNA	snoRNA					0	0					1_to_1	exon_length_diff	0.996262	1	1	1	1	diff_parts_same_contig			GRC Housekeeping										0
Fibroblast	ENSG00000207217	SNORA80D	ENSG00000207217	ENSG00000207217	snoRNA	snoRNA					0	0					1_to_1	identical gene model		1	1	1	1														0
Fibroblast	ENSG00000207218	Y_RNA	ENSG00000207218	ENSG00000207218	misc_RNA	misc_RNA					0	0					1_to_1	identical gene model		1	1	1	1														0
Fibroblast	ENSG00000207220	RNU1-57P	ENSG00000207220	ENSG00000207220	snRNA	snRNA					0	0					1_to_1	identical gene model	0.996378	1	1	1	1	new_contig_added, diff_parts_same_contig		Path Problem, Gap	Path Problem										0
Fibroblast	ENSG00000207221	SNORA70E	ENSG00000207221	ENSG00000207221	snoRNA	snoRNA					0	0					1_to_1	identical gene model		1	1	1	1														0
Fibroblast	ENSG00000207222	RNU6-456P	ENSG00000207222	ENSG00000207222	snRNA	snRNA					0	0					1_to_1	identical gene model		1	1	1	1	diff_parts_same_contig													0
Fibroblast	ENSG00000207223	Y_RNA	ENSG00000207223	ENSG00000207223	misc_RNA	misc_RNA					0	0					1_to_1	identical gene model		1	1	1	1	diff_parts_same_contig										0	EFO_0000519	0.011789	0
Fibroblast	ENSG00000207225	RNU6-692P	ENSG00000207225	ENSG00000207225	snRNA	snRNA					0	0					1_to_1	identical gene model		1	1	1	1			Path Problem	Path Problem										0
Fibroblast	ENSG00000207227	RNU6-900P	ENSG00000207227	ENSG00000207227	snRNA	snRNA					0	0			1	1	1_to_1	identical gene model		1	1	1	1	diff_parts_same_contig		Clone Problem	Clone Problem										0
Fibroblast	ENSG00000207229	Y_RNA	ENSG00000207229	ENSG00000207229	misc_RNA	misc_RNA					0	0					1_to_1	identical gene model		1	1	1	1														0
Fibroblast	ENSG00000207231	Y_RNA	ENSG00000207231	ENSG00000207231	misc_RNA	misc_RNA					0	0					1_to_1	identical gene model		1	1	1	1			GRC Housekeeping								0	EFO_0000400	0.0016015	0
Fibroblast	ENSG00000207233	SNORA37	ENSG00000207233	ENSG00000207233	snoRNA	snoRNA					0	0					1_to_1	identical gene model		1	1	1	1														0
Fibroblast	ENSG00000207234	RNU6-125P	ENSG00000207234	ENSG00000207234	snRNA	snRNA					0	0					1_to_1	identical gene model		1	1	1	1	diff_parts_same_contig		Clone Problem, GRC Housekeeping											0
Fibroblast	ENSG00000207235	Y_RNA	ENSG00000207235	ENSG00000207235	misc_RNA	misc_RNA					0	0					1_to_1	identical gene model		1	1	1	1			GRC Housekeeping, Path Problem, Gap	GRC Housekeeping, Gap										0
Fibroblast	ENSG00000207237	RNU6-110P	ENSG00000207237	ENSG00000207237	snRNA	snRNA					0	0					1_to_1	identical gene model		1	1	1	1			Clone Problem											0
Fibroblast	ENSG00000207240	Y_RNA	ENSG00000207240	ENSG00000207240	misc_RNA	misc_RNA					0	0					1_to_1	identical gene model		1	1	1	1	diff_parts_same_contig										0	EFO_0000400	0.0032129	0
Fibroblast	ENSG00000207241	SNORD45A	ENSG00000207241	ENSG00000207241	snoRNA	snoRNA					0	0					1_to_1	identical gene model		1	1	1	1			Clone Problem											0
Fibroblast	ENSG00000207242	RNU6-1065P	ENSG00000207242	ENSG00000207242	snRNA	snRNA					0	0					1_to_1	identical gene model		1	1	1	1														0
Fibroblast	ENSG00000207243	Y_RNA	ENSG00000207243	ENSG00000207243	misc_RNA	misc_RNA					0	0					1_to_1	identical gene model		1	1	1	1			Variation	Variation										0
Fibroblast	ENSG00000207244	SNORA70	ENSG00000207244	ENSG00000207244	snoRNA	snoRNA					0	0					1_to_1	identical gene model		1	1	1	1	diff_parts_same_contig		Variation, Path Problem, GRC Housekeeping	Variation, Path Problem										0
Fibroblast	ENSG00000207245	SNORD116-29	ENSG00000207245	ENSG00000207245	snoRNA	snoRNA					0	0					1_to_1	identical gene model		1	1	1	1			Gap, GRC Housekeeping	Gap, GRC Housekeeping										0
Fibroblast	ENSG00000207247	Y_RNA	ENSG00000207247	ENSG00000207247	misc_RNA	misc_RNA					0	0					1_to_1	identical gene model		1	1	1	1	diff_parts_same_contig										0	EFO_0000400	0.0053618	0
Fibroblast	ENSG00000207248	RNU6-1005P	ENSG00000207248	ENSG00000207248	snRNA	snRNA					0	0					1_to_1	identical gene model		1	1	1	1			Unknown, Path Problem	Unknown, Path Problem										0
Fibroblast	ENSG00000207249	SNORA72	ENSG00000207249	ENSG00000207249	snoRNA	snoRNA					0	0					1_to_1	identical gene model		1	1	1	1			Path Problem	Path Problem							0	EFO_0000637	0.031784	0
Fibroblast	ENSG00000207251	RNU6-342P	ENSG00000207251	ENSG00000207251	snRNA	snRNA					0	0					1_to_1	identical gene model		1	1	1	1														0
Fibroblast	ENSG00000207252	Y_RNA	ENSG00000207252	ENSG00000207252	misc_RNA	misc_RNA					0	0					1_to_1	identical gene model		1	1	1	1														0
Fibroblast	ENSG00000207255	RNU6-1117P	ENSG00000207255	ENSG00000207255	snRNA	snRNA					0	0					1_to_1	identical gene model		1	1	1	1														0
Fibroblast	ENSG00000207256	RNU6-880P	ENSG00000207256	ENSG00000207256	snRNA	snRNA					0	0					1_to_1	identical gene model		1	1	1	1			Clone Problem											0
Fibroblast	ENSG00000207257	RNU6-18P	ENSG00000207257	ENSG00000207257	snRNA	snRNA					0	0					1_to_1	identical gene model		1	1	1	1			Missing sequence, Variation	Missing sequence, Variation	High Signal Region	High Signal Region								0
Fibroblast	ENSG00000207258	Y_RNA	ENSG00000207258	ENSG00000207258	misc_RNA	misc_RNA					0	0					1_to_1	identical gene model		1	1	1	1											0	EFO_0000729	0.0047196	0
Fibroblast	ENSG00000207260	RNU6-35P	ENSG00000207260	ENSG00000207260	snRNA	snRNA					0	0					1_to_1	identical gene model		1	1	1	1														0
Fibroblast	ENSG00000207261	RNU6-738P	ENSG00000207261	ENSG00000207261	snRNA	snRNA					0	0					1_to_1	identical gene model		1	1	1	1														0
Fibroblast	ENSG00000207263	SNORD116-16	ENSG00000207263	ENSG00000207263	snoRNA	snoRNA					0	0					1_to_1	identical gene model		1	1	1	1			Gap, GRC Housekeeping	Gap, GRC Housekeeping										0
Fibroblast	ENSG00000207264	RNU6-15P	ENSG00000207264	ENSG00000207264	snRNA	snRNA					0	0					1_to_1	identical gene model		1	1	1	1	diff_parts_same_contig			GRC Housekeeping										0
Fibroblast	ENSG00000207265	Y_RNA	ENSG00000207265	ENSG00000207265	misc_RNA	misc_RNA					0	0					1_to_1	identical gene model		1	1	1	1	diff_parts_same_contig													0
Fibroblast	ENSG00000207266	RNU6-1241P	ENSG00000207266	ENSG00000207266	snRNA	snRNA					0	0					1_to_1	identical gene model		1	1	1	1														0
Fibroblast	ENSG00000207267	RNU6-1081P	ENSG00000207267	ENSG00000207267	snRNA	snRNA					0	0					1_to_1	identical gene model		1	1	1	1	diff_parts_same_contig													0
Fibroblast	ENSG00000207268	SNORA70C	ENSG00000207268	ENSG00000207268	snoRNA	snoRNA					0	0					1_to_1	identical gene model		1	1	1	1														0
Fibroblast	ENSG00000207269	RN7SKP62	ENSG00000207269	ENSG00000207269	misc_RNA	misc_RNA					0	0					1_to_1	identical gene model		1	1	1	1	diff_parts_same_contig													0
Fibroblast	ENSG00000207270	RNU6-601P	ENSG00000207270	ENSG00000207270	snRNA	snRNA					0	0					1_to_1	identical gene model		1	1	1	1	diff_parts_same_contig		Path Problem	Path Problem										0
Fibroblast	ENSG00000207271	Y_RNA	ENSG00000207271	ENSG00000207271	misc_RNA	misc_RNA					0	0					1_to_1	identical gene model		1	1	1	1	diff_parts_same_contig			GRC Housekeeping										0
Fibroblast	ENSG00000207274	SNORA70I	ENSG00000207274	ENSG00000207274	snoRNA	snoRNA					0	0					1_to_1	identical gene model		1	1	1	1	diff_parts_same_contig													0
Fibroblast	ENSG00000207275	RNU6-441P	ENSG00000207275	ENSG00000207275	snRNA	snRNA					0	0					1_to_1	identical gene model		1	1	1	1				GRC Housekeeping										0
Fibroblast	ENSG00000207276	RNU6-1160P	ENSG00000207276	ENSG00000207276	snRNA	snRNA					0	0					1_to_1	identical gene model		1	1	1	1														0
Fibroblast	ENSG00000207277	RNA5SP284	ENSG00000207277	ENSG00000207277	rRNA_pseudogene	rRNA_pseudogene					0	0					1_to_1	identical gene model		1	1	1	1			Gap, Path Problem	Localization Problem, Gap, GRC Housekeeping	High Signal Region	High Signal Region								0
Fibroblast	ENSG00000207278	RNU6-831P	ENSG00000207278	ENSG00000207278	snRNA	snRNA					0	0					1_to_1	identical gene model		1	1	1	1														0
Fibroblast	ENSG00000207279	SNORD116-24	ENSG00000207279	ENSG00000207279	snoRNA	snoRNA					0	0					1_to_1	identical gene model		1	1	1	1			Gap, GRC Housekeeping	Gap, GRC Housekeeping										0
Fibroblast	ENSG00000207280	SNORD20	ENSG00000207280	ENSG00000207280	snoRNA	snoRNA					0	0					1_to_1	identical gene model		1	1	1	1														0
Fibroblast	ENSG00000207281	Y_RNA	ENSG00000207281	ENSG00000207281	misc_RNA	misc_RNA					0	0					1_to_1	identical gene model		1	1	1	1	diff_parts_same_contig													0
Fibroblast	ENSG00000207282	Y_RNA	ENSG00000207282	ENSG00000207282	misc_RNA	misc_RNA					0	0					1_to_1	identical gene model		1	1	1	1											0	EFO_0000519	0.016053	0
Fibroblast	ENSG00000207283	Y_RNA	ENSG00000207283	ENSG00000207283	misc_RNA	misc_RNA					0	0					1_to_1	identical gene model		1	1	1	1	diff_parts_same_contig													0
Fibroblast	ENSG00000207286	Y_RNA	ENSG00000207286	ENSG00000207286	misc_RNA	misc_RNA					0	0					1_to_1	identical gene model		1	1	1	1														0
Fibroblast	ENSG00000207287	RNU6-1274P	ENSG00000207287	ENSG00000207287	snRNA	snRNA					0	0					1_to_1	identical gene model		1	1	1	1														0
Fibroblast	ENSG00000207289	RNU6-1235P	ENSG00000207289	ENSG00000207289	snRNA	snRNA					0	0					1_to_1	identical gene model		1	1	1	1	diff_parts_same_contig		Path Problem, Missing sequence, Localization Problem, Gap, Variation, GRC Housekeeping	Gap, Path Problem, Variation, GRC Housekeeping	High Signal Region	High Signal Region								0
Fibroblast	ENSG00000207290	Y_RNA	ENSG00000207290	ENSG00000207290	misc_RNA	misc_RNA					0	0					1_to_1	identical gene model		1	1	1	1	diff_parts_same_contig													0
Fibroblast	ENSG00000207291	RNU6-30P	ENSG00000207291	ENSG00000207291	snRNA	snRNA					0	0					1_to_1	identical gene model		1	1	1	1	new_contig_added, diff_parts_same_contig		Path Problem, Localization Problem, Gap	Path Problem										0
Fibroblast	ENSG00000207292	Y_RNA	ENSG00000207292	ENSG00000207292	misc_RNA	misc_RNA					0	0					1_to_1	identical gene model		1	1	1	1			Unknown	Unknown										0
Fibroblast	ENSG00000207293	Y_RNA	ENSG00000207293	ENSG00000207293	misc_RNA	misc_RNA					0	0					1_to_1	identical gene model		1	1	1	1														0
Fibroblast	ENSG00000207294	Y_RNA	ENSG00000207294	ENSG00000207294	misc_RNA	misc_RNA					0	0					1_to_1	identical gene model		1	1	1	1			Unknown	Unknown										0
Fibroblast	ENSG00000207295	RNU6-851P	ENSG00000207295	ENSG00000207295	snRNA	snRNA					0	0					1_to_1	identical gene model		1	1	1	1	diff_parts_same_contig													0
Fibroblast	ENSG00000207296	RNU6-140P	ENSG00000207296	ENSG00000207296	snRNA	snRNA					0	0					1_to_1	identical gene model		1	1	1	1	diff_parts_same_contig		Clone Problem	Clone Problem										0
Fibroblast	ENSG00000207297	SNORD7	ENSG00000207297	ENSG00000207297	snoRNA	snoRNA					0	0					1_to_1	identical gene model		1	1	1	1														0
Fibroblast	ENSG00000207298	RNU6-83P	ENSG00000207298	ENSG00000207298	snRNA	snRNA					0	0					1_to_1	identical gene model		1	1	1	1														0
Fibroblast	ENSG00000207299		ENSG00000207299	ENSG00000207299	snoRNA	snoRNA					0	0					1_to_1	identical gene model		1	1	1	1	diff_parts_same_contig													0
Fibroblast	ENSG00000207300	Y_RNA	ENSG00000207300	ENSG00000207300	misc_RNA	misc_RNA					0	0					1_to_1	identical gene model		1	1	1	1														0
Fibroblast	ENSG00000207302	Y_RNA	ENSG00000207302	ENSG00000207302	misc_RNA	misc_RNA					0	0					1_to_1	identical gene model		1	1	1	1			Clone Problem											0
Fibroblast	ENSG00000207303	Y_RNA	ENSG00000207303	ENSG00000207303	misc_RNA	misc_RNA					0	0					1_to_1	identical gene model		1	1	1	1														0
Fibroblast	ENSG00000207304	SNORA8	ENSG00000207304	ENSG00000207304	snoRNA	snoRNA					0	0			1	1	1_to_1	identical gene model		1	1	1	1											0	EFO_0005221	0.0073916	0
Fibroblast	ENSG00000207305	Y_RNA	ENSG00000207305	ENSG00000207305	misc_RNA	misc_RNA					0	0					1_to_1	identical gene model		1	1	1	1														0
Fibroblast	ENSG00000207306	RNU6-1152P	ENSG00000207306	ENSG00000207306	snRNA	snRNA					0	0					1_to_1	identical gene model		1	1	1	1			GRC Housekeeping, Path Problem, Gap	GRC Housekeeping, Gap										0
Fibroblast	ENSG00000207307	RNU6-145P	ENSG00000207307	ENSG00000207307	snRNA	snRNA					0	0					1_to_1	identical gene model		1	1	1	1														0
Fibroblast	ENSG00000207308	RNU6-878P	ENSG00000207308	ENSG00000207308	snRNA	snRNA					0	0					1_to_1	identical gene model		1	1	1	1														0
Fibroblast	ENSG00000207309	RNU4-70P	ENSG00000207309	ENSG00000207309	snRNA	snRNA					0	0					1_to_1	identical gene model		1	1	1	1														0
Fibroblast	ENSG00000207310	RNU6-1127P	ENSG00000207310	ENSG00000207310	snRNA	snRNA					0	0					1_to_1	identical gene model		1	1	1	1	diff_parts_same_contig													0
Fibroblast	ENSG00000207312	RNU6-429P	ENSG00000207312	ENSG00000207312	snRNA	snRNA					0	0					1_to_1	identical gene model		1	1	1	1														0
Fibroblast	ENSG00000207313	SNORA2B	ENSG00000207313	ENSG00000207313	snoRNA	snoRNA					0	0					1_to_1	identical gene model		1	1	1	1	diff_parts_same_contig													0
Fibroblast	ENSG00000207316	Y_RNA	ENSG00000207316	ENSG00000207316	misc_RNA	misc_RNA					0	0					1_to_1	identical gene model		1	1	1	1														0
Fibroblast	ENSG00000207317	Y_RNA	ENSG00000207317	ENSG00000207317	misc_RNA	misc_RNA					0	0					1_to_1	identical gene model		1	1	1	1	diff_parts_same_contig										0	EFO_0000400	0.0028092	0
Fibroblast	ENSG00000207318	RNU6-1184P	ENSG00000207318	ENSG00000207318	snRNA	snRNA					0	0					1_to_1	identical gene model		1	1	1	1	diff_parts_same_contig													0
Fibroblast	ENSG00000207319	Y_RNA	ENSG00000207319	ENSG00000207319	misc_RNA	misc_RNA					0	0					1_to_1	identical gene model		1	1	1	1														0
Fibroblast	ENSG00000207320	Y_RNA	ENSG00000207320	ENSG00000207320	misc_RNA	misc_RNA					0	0					1_to_1	identical gene model		1	1	1	1														0
Fibroblast	ENSG00000207321	RNU6-160P	ENSG00000207321	ENSG00000207321	snRNA	snRNA					0	0					1_to_1	identical gene model		1	1	1	1	diff_parts_same_contig		GRC Housekeeping											0
Fibroblast	ENSG00000207322	RNU1-89P	ENSG00000207322	ENSG00000207322	snRNA	snRNA					0	0					1_to_1	identical gene model		1	1	1	1														0
Fibroblast	ENSG00000207323	RNU6-901P	ENSG00000207323	ENSG00000207323	snRNA	snRNA					0	0					1_to_1	identical gene model		1	1	1	1	diff_parts_same_contig													0
Fibroblast	ENSG00000207325	RNY1P4	ENSG00000207325	ENSG00000207325	misc_RNA	misc_RNA					0	0					1_to_1	identical gene model		1	1	1	1	diff_parts_same_contig													0
Fibroblast	ENSG00000207326	Y_RNA	ENSG00000207326	ENSG00000207326	misc_RNA	misc_RNA					0	0					1_to_1	identical gene model		1	1	1	1	diff_parts_same_contig										0	MONDO_0004979	0.0024619	0
Fibroblast	ENSG00000207327	RNU6-883P	ENSG00000207327	ENSG00000207327	snRNA	snRNA					0	0					1_to_1	identical gene model		1	1	1	1				GRC Housekeeping										0
Fibroblast	ENSG00000207328	RNU6-636P	ENSG00000207328	ENSG00000207328	snRNA	snRNA					0	0					1_to_1	identical gene model		1	1	1	1	diff_parts_same_contig		Clone Problem											0
Fibroblast	ENSG00000207329	Y_RNA	ENSG00000207329	ENSG00000207329	misc_RNA	misc_RNA					0	0					1_to_1	identical gene model		1	1	1	1														0
Fibroblast	ENSG00000207330	RNU6-73P	ENSG00000207330	ENSG00000207330	snRNA	snRNA					0	0					1_to_1	identical gene model		1	1	1	1														0
Fibroblast	ENSG00000207331	RNU6-1263P	ENSG00000207331	ENSG00000207331	snRNA	snRNA					0	0					1_to_1	identical gene model		1	1	1	1														0
Fibroblast	ENSG00000207332	RNU6-146P	ENSG00000207332	ENSG00000207332	snRNA	snRNA					0	0					1_to_1	identical gene model		1	1	1	1														0
Fibroblast	ENSG00000207333	RNU6-680P	ENSG00000207333	ENSG00000207333	snRNA	snRNA					0	0					1_to_1	identical gene model		1	1	1	1														0
Fibroblast	ENSG00000207334	RNU6-12P	ENSG00000207334	ENSG00000207334	snRNA	snRNA					0	0					1_to_1	identical gene model		1	1	1	1	diff_parts_same_contig			GRC Housekeeping										0
Fibroblast	ENSG00000207336	RNU6-658P	ENSG00000207336	ENSG00000207336	snRNA	snRNA					0	0					1_to_1	identical gene model		1	1	1	1														0
Fibroblast	ENSG00000207338	RNU6-296P	ENSG00000207338	ENSG00000207338	snRNA	snRNA					0	0					1_to_1	identical gene model		1	1	1	1														0
Fibroblast	ENSG00000207340	RNVU1-1	ENSG00000207340	ENSG00000207340	snRNA	snRNA					0	0					1_to_1	identical gene model		1	1	1	1	new_contig_added		Gap, Path Problem, Clone Problem, GRC Housekeeping	Gap, Missing sequence, Clone Problem, Path Problem	High Signal Region						0	OBI_1110021;EFO_0000544	0.0088699	0
Fibroblast	ENSG00000207341	RNA5SP64	ENSG00000207341	ENSG00000207341	rRNA_pseudogene	rRNA_pseudogene					0	0					1_to_1	identical gene model		1	1	1	1														0
Fibroblast	ENSG00000207342	Y_RNA	ENSG00000207342	ENSG00000207342	misc_RNA	misc_RNA					0	0					1_to_1	identical gene model		1	1	1	1														0
Fibroblast	ENSG00000207343	RNU6-225P	ENSG00000207343	ENSG00000207343	snRNA	snRNA					0	0					1_to_1	identical gene model		1	1	1	1	diff_parts_same_contig		Gap, Clone Problem, GRC Housekeeping, Localization Problem	Gap, Clone Problem										0
Fibroblast	ENSG00000207344	SNORA22C	ENSG00000207344	ENSG00000207344	snoRNA	snoRNA	24.02	24.01	24.02	24.01	0	0			0	0	1_to_1	identical gene model		1	1	1	1														0
Fibroblast	ENSG00000207345	RNU6-1222P	ENSG00000207345	ENSG00000207345	snRNA	snRNA					0	0					1_to_1	identical gene model		1	1	1	1														0
Fibroblast	ENSG00000207347	RNU6-306P	ENSG00000207347	ENSG00000207347	snRNA	snRNA					0	0					1_to_1	identical gene model		1	1	1	1			Variation	Variation, GRC Housekeeping										0
Fibroblast	ENSG00000207349	RNVU1-17	ENSG00000207349	ENSG00000207349	snRNA	snRNA					0	0					1_to_1	identical gene model		1	1	1	1	new_contig_added		Path Problem, Gap, GRC Housekeeping	Gap, Clone Problem, Path Problem										0
Fibroblast	ENSG00000207351	Y_RNA	ENSG00000207351	ENSG00000207351	misc_RNA	misc_RNA					0	0					1_to_1	identical gene model		1	1	1	1														0
Fibroblast	ENSG00000207352	RNU6-540P	ENSG00000207352	ENSG00000207352	snRNA	snRNA					0	0					1_to_1	identical gene model		1	1	1	1	diff_parts_same_contig													0
Fibroblast	ENSG00000207355	RNU6-1257P	ENSG00000207355	ENSG00000207355	snRNA	snRNA					0	0					1_to_1	identical gene model		1	1	1	1	diff_parts_same_contig													0
Fibroblast	ENSG00000207356	Y_RNA	ENSG00000207356	ENSG00000207356	misc_RNA	misc_RNA					0	0					1_to_1	identical gene model		1	1	1	1	diff_parts_same_contig		Clone Problem											0
Fibroblast	ENSG00000207357	RNU6-2	ENSG00000207357	ENSG00000207357	snRNA	snRNA					0	0					1_to_1	identical gene model		1	1	1	1	diff_parts_same_contig										0	EFO_0000616;EFO_0000691	0.0036958	0
Fibroblast	ENSG00000207359	RNU6-925P	ENSG00000207359	ENSG00000207359	snRNA	snRNA					0	0					1_to_1	identical gene model		1	1	1	1	diff_parts_same_contig			GRC Housekeeping										0
Fibroblast	ENSG00000207360	RNU6-14P	ENSG00000207360	ENSG00000207360	snRNA	snRNA					0	0					1_to_1	identical gene model		1	1	1	1														0
Fibroblast	ENSG00000207361	RNU6-178P	ENSG00000207361	ENSG00000207361	snRNA	snRNA					0	0					1_to_1	identical gene model		1	1	1	1														0
Fibroblast	ENSG00000207362	RNU6-422P	ENSG00000207362	ENSG00000207362	snRNA	snRNA					0	0					1_to_1	identical gene model		1	1	1	1														0
Fibroblast	ENSG00000207363	Y_RNA	ENSG00000207363	ENSG00000207363	misc_RNA	misc_RNA					0	0					1_to_1	identical gene model		1	1	1	1	diff_parts_same_contig		Localization Problem, Gap											0
Fibroblast	ENSG00000207364	RNU6-939P	ENSG00000207364	ENSG00000207364	snRNA	snRNA					0	0					1_to_1	identical gene model		1	1	1	1														0
Fibroblast	ENSG00000207365	Y_RNA	ENSG00000207365	ENSG00000207365	misc_RNA	misc_RNA					0	0					1_to_1	identical gene model		1	1	1	1														0
Fibroblast	ENSG00000207366	RNU6-297P	ENSG00000207366	ENSG00000207366	snRNA	snRNA					0	0					1_to_1	identical gene model		1	1	1	1														0
Fibroblast	ENSG00000207367	RNU6-29P	ENSG00000207367	ENSG00000207367	snRNA	snRNA					0	0					1_to_1	identical gene model		1	1	1	1	new_contig_added, diff_parts_same_contig		Path Problem	Path Problem										0
Fibroblast	ENSG00000207368	Y_RNA	ENSG00000207368	ENSG00000207368	misc_RNA	misc_RNA					0	0					1_to_1	identical gene model		1	1	1	1	diff_parts_same_contig		Path Problem	Path Problem										0
Fibroblast	ENSG00000207369	RNU6-665P	ENSG00000207369	ENSG00000207369	snRNA	snRNA					0	0					1_to_1	identical gene model		1	1	1	1	diff_parts_same_contig													0
Fibroblast	ENSG00000207370	Y_RNA	ENSG00000207370	ENSG00000207370	misc_RNA	misc_RNA					0	0					1_to_1	identical gene model		1	1	1	1											0	EFO_1001841	0.051224	0
Fibroblast	ENSG00000207371	Y_RNA	ENSG00000207371	ENSG00000207371	misc_RNA	misc_RNA					0	0					1_to_1	identical gene model		1	1	1	1			Variation, GRC Housekeeping	GRC Housekeeping										0
Fibroblast	ENSG00000207375	SNORD116-23	ENSG00000207375	ENSG00000207375	snoRNA	snoRNA					0	0					1_to_1	identical gene model		1	1	1	1			Gap, GRC Housekeeping	Gap, GRC Housekeeping										0
Fibroblast	ENSG00000207378	RNU6-748P	ENSG00000207378	ENSG00000207378	snRNA	snRNA					0	0					1_to_1	identical gene model		1	1	1	1				GRC Housekeeping										0
Fibroblast	ENSG00000207379	Y_RNA	ENSG00000207379	ENSG00000207379	misc_RNA	misc_RNA					0	0					1_to_1	identical gene model		1	1	1	1			Clone Problem, GRC Housekeeping											0
Fibroblast	ENSG00000207380	Y_RNA	ENSG00000207380	ENSG00000207380	misc_RNA	misc_RNA					0	0					1_to_1	identical gene model		1	1	1	1	diff_parts_same_contig										0	EFO_0000519	0.01213	0
Fibroblast	ENSG00000207381	RNU6-950P	ENSG00000207381	ENSG00000207381	snRNA	snRNA					0	0					1_to_1	identical gene model		1	1	1	1	diff_parts_same_contig													0
Fibroblast	ENSG00000207382	Y_RNA	ENSG00000207382	ENSG00000207382	misc_RNA	misc_RNA					0	0					1_to_1	identical gene model		1	1	1	1	diff_parts_same_contig		Path Problem, Gap	Gap										0
Fibroblast	ENSG00000207383	Y_RNA	ENSG00000207383	ENSG00000207383	misc_RNA	misc_RNA					0	0					1_to_1	identical gene model		1	1	1	1	diff_parts_same_contig		Path Problem	Path Problem										0
Fibroblast	ENSG00000207384	Y_RNA	ENSG00000207384	ENSG00000207384	misc_RNA	misc_RNA					0	0					1_to_1	identical gene model		1	1	1	1														0
Fibroblast	ENSG00000207385	RNU6-310P	ENSG00000207385	ENSG00000207385	snRNA	snRNA					0	0					1_to_1	identical gene model		1	1	1	1														0
Fibroblast	ENSG00000207386	Y_RNA	ENSG00000207386	ENSG00000207386	misc_RNA	misc_RNA					0	0					1_to_1	identical gene model		1	1	1	1														0
Fibroblast	ENSG00000207387	Y_RNA	ENSG00000207387	ENSG00000207387	misc_RNA	misc_RNA					0	0					1_to_1	identical gene model		1	1	1	1			Variation	Variation										0
Fibroblast	ENSG00000207389	RNU1-4	ENSG00000207389	ENSG00000207389	snRNA	snRNA					0	0			1	1	1_to_1	identical gene model		1	1	1	1	diff_parts_same_contig		GRC Housekeeping, Localization Problem, Gap, Clone Problem	Gap	High Signal Region									0
Fibroblast	ENSG00000207391	Y_RNA	ENSG00000207391	ENSG00000207391	misc_RNA	misc_RNA					0	0					1_to_1	identical gene model		1	1	1	1											0	EFO_0000400	0.0032532	0
Fibroblast	ENSG00000207392	SNORA20	ENSG00000207392	ENSG00000207392	snoRNA	snoRNA	31.52	31.43	31.52	31.43	0	0			0	0	1_to_1	identical gene model		1	1	1	1	diff_parts_same_contig										0	EFO_0000616;EFO_0000182	0.0036958	0
Fibroblast	ENSG00000207393	RNU6-136P	ENSG00000207393	ENSG00000207393	snRNA	snRNA					0	0					1_to_1	identical gene model		1	1	1	1	diff_parts_same_contig													0
Fibroblast	ENSG00000207394	RNU6-1060P	ENSG00000207394	ENSG00000207394	snRNA	snRNA					0	0					1_to_1	identical gene model		1	1	1	1														0
Fibroblast	ENSG00000207395	Y_RNA	ENSG00000207395	ENSG00000207395	misc_RNA	misc_RNA					0	0					1_to_1	identical gene model		1	1	1	1														0
Fibroblast	ENSG00000207397	RNU6-1179P	ENSG00000207397	ENSG00000207397	snRNA	snRNA					0	0					1_to_1	identical gene model		1	1	1	1														0
Fibroblast	ENSG00000207399	RNU6-1011P	ENSG00000207399	ENSG00000207399	snRNA	snRNA					0	0					1_to_1	identical gene model		1	1	1	1				GRC Housekeeping										0
Fibroblast	ENSG00000207401	Y_RNA	ENSG00000207401	ENSG00000207401	misc_RNA	misc_RNA					0	0					1_to_1	identical gene model		1	1	1	1														0
Fibroblast	ENSG00000207402	RNU6-959P	ENSG00000207402	ENSG00000207402	snRNA	snRNA					0	0					1_to_1	identical gene model		1	1	1	1														0
Fibroblast	ENSG00000207403	Y_RNA	ENSG00000207403	ENSG00000207403	misc_RNA	misc_RNA					0	0					1_to_1	identical gene model		1	1	1	1	diff_parts_same_contig										0	EFO_0000673	0.0036208	0
Fibroblast	ENSG00000207404	Y_RNA	ENSG00000207404	ENSG00000207404	misc_RNA	misc_RNA					0	0					1_to_1	identical gene model		1	1	1	1														0
Fibroblast	ENSG00000207405	SNORA64	ENSG00000207405	ENSG00000207405	snoRNA	snoRNA					0	0			1	1	1_to_1	identical gene model		1	1	1	1	diff_parts_same_contig										0	EFO_0000616	0.0014783	0
Fibroblast	ENSG00000207406	SNORA41	ENSG00000207406	ENSG00000207406	snoRNA	snoRNA					0	0			1	1	1_to_1	identical gene model		1	1	1	1			Variation	Variation							0	EFO_0000702	0.0022175	0
Fibroblast	ENSG00000207407		ENSG00000207407	ENSG00000207407	snoRNA	snoRNA					0	0					1_to_1	identical gene model		1	1	1	1	diff_parts_same_contig													0
Fibroblast	ENSG00000207408	Y_RNA	ENSG00000207408	ENSG00000207408	misc_RNA	misc_RNA					0	0					1_to_1	identical gene model		1	1	1	1	new_contig_added		Path Problem, Gap	Path Problem										0
Fibroblast	ENSG00000207410		ENSG00000207410	ENSG00000207410	snoRNA	snoRNA					0	0					1_to_1	identical gene model		1	1	1	1														0
Fibroblast	ENSG00000207411	Y_RNA	ENSG00000207411	ENSG00000207411	misc_RNA	misc_RNA					0	0					1_to_1	identical gene model		1	1	1	1														0
Fibroblast	ENSG00000207412	RNU6-455P	ENSG00000207412	ENSG00000207412	snRNA	snRNA					0	0					1_to_1	identical gene model		1	1	1	1														0
Fibroblast	ENSG00000207414	RNU6-768P	ENSG00000207414	ENSG00000207414	snRNA	snRNA					0	0					1_to_1	identical gene model		1	1	1	1			Variation	Variation										0
Fibroblast	ENSG00000207415	RNU6-1151P	ENSG00000207415	ENSG00000207415	snRNA	snRNA					0	0					1_to_1	identical gene model		1	1	1	1			Variation, Path Problem, GRC Housekeeping	Variation, Path Problem										0
Fibroblast	ENSG00000207416	Y_RNA	ENSG00000207416	ENSG00000207416	misc_RNA	misc_RNA					0	0					1_to_1	identical gene model		1	1	1	1	diff_parts_same_contig		GRC Housekeeping											0
Fibroblast	ENSG00000207417	Y_RNA	ENSG00000207417	ENSG00000207417	misc_RNA	misc_RNA					0	0					1_to_1	identical gene model		1	1	1	1	diff_parts_same_contig										0	EFO_0000702	0.011751	0
Fibroblast	ENSG00000207419		ENSG00000207419	ENSG00000207419	snoRNA	snoRNA					0	0					1_to_1	identical gene model		1	1	1	1														0
Fibroblast	ENSG00000207420	Y_RNA	ENSG00000207420	ENSG00000207420	misc_RNA	misc_RNA					0	0					1_to_1	identical gene model		1	1	1	1	diff_parts_same_contig													0
Fibroblast	ENSG00000207421	SNORD38B	ENSG00000207421	ENSG00000207421	snoRNA	snoRNA					0	0					1_to_1	identical gene model		1	1	1	1			Clone Problem											0
Fibroblast	ENSG00000207422	RNU6-813P	ENSG00000207422	ENSG00000207422	snRNA	snRNA					0	0					1_to_1	identical gene model		1	1	1	1														0
Fibroblast	ENSG00000207425	Y_RNA	ENSG00000207425	ENSG00000207425	misc_RNA	misc_RNA					0	0					1_to_1	identical gene model		1	1	1	1			Unknown	Unknown										0
Fibroblast	ENSG00000207426	Y_RNA	ENSG00000207426	ENSG00000207426	misc_RNA	misc_RNA					0	0					1_to_1	identical gene model		1	1	1	1	new_contig_added		Localization Problem, Gap											0
Fibroblast	ENSG00000207428	RNU6-95P	ENSG00000207428	ENSG00000207428	snRNA	snRNA					0	0					1_to_1	identical gene model		1	1	1	1	diff_parts_same_contig		Gap	Gap										0
Fibroblast	ENSG00000207430	U8	ENSG00000207430	ENSG00000207430	snoRNA	snoRNA					0	0					1_to_1	identical gene model		1	1	1	1	diff_parts_same_contig		Missing sequence, Variation	Missing sequence, Variation	High Signal Region	High Signal Region								0
Fibroblast	ENSG00000207431	RNU6-906P	ENSG00000207431	ENSG00000207431	snRNA	snRNA					0	0					1_to_1	exon_length_diff	0.910841	1	1	1	1														0
Fibroblast	ENSG00000207432	U8	ENSG00000207432	ENSG00000207432	snoRNA	snoRNA					0	0					1_to_1	identical gene model		1	1	1	1			Missing sequence, Variation	Missing sequence, Variation	High Signal Region	High Signal Region								0
Fibroblast	ENSG00000207433	RNU6-246P	ENSG00000207433	ENSG00000207433	snRNA	snRNA					0	0					1_to_1	identical gene model		1	1	1	1														0
Fibroblast	ENSG00000207434	RNU6-1072P	ENSG00000207434	ENSG00000207434	snRNA	snRNA					0	0					1_to_1	identical gene model		1	1	1	1	new_contig_added		Missing sequence, Gap, GRC Housekeeping, Path Problem, Localization Problem	Missing sequence, Gap, Path Problem										0
Fibroblast	ENSG00000207435	RNU6-114P	ENSG00000207435	ENSG00000207435	snRNA	snRNA					0	0					1_to_1	identical gene model		1	1	1	1														0
Fibroblast	ENSG00000207438	Y_RNA	ENSG00000207438	ENSG00000207438	misc_RNA	misc_RNA					0	0					1_to_1	identical gene model		1	1	1	1				GRC Housekeeping										0
Fibroblast	ENSG00000207439	Y_RNA	ENSG00000207439	ENSG00000207439	misc_RNA	misc_RNA					0	0					1_to_1	identical gene model		1	1	1	1	diff_parts_same_contig													0
Fibroblast	ENSG00000207440	RNU6-541P	ENSG00000207440	ENSG00000207440	snRNA	snRNA					0	0					1_to_1	identical gene model		1	1	1	1														0
Fibroblast	ENSG00000207441	RNU6-21P	ENSG00000207441	ENSG00000207441	snRNA	snRNA					0	0					1_to_1	identical gene model		1	1	1	1														0
Fibroblast	ENSG00000207442	SNORD116-6	ENSG00000207442	ENSG00000207442	snoRNA	snoRNA					0	0					1_to_1	identical gene model		1	1	1	1			Gap, GRC Housekeeping	Gap, GRC Housekeeping										0
Fibroblast	ENSG00000207443	RNU6-417P	ENSG00000207443	ENSG00000207443	snRNA	snRNA					0	0					1_to_1	identical gene model		1	1	1	1														0
Fibroblast	ENSG00000207444	SNORD56B	ENSG00000207444	ENSG00000207444	snoRNA	snoRNA					0	0					1_to_1	identical gene model		1	1	1	1	diff_parts_same_contig													0
Fibroblast	ENSG00000207445	SNORD15B	ENSG00000207445	ENSG00000207445	snoRNA	snoRNA					0	0					1_to_1	identical gene model		1	1	1	1	diff_parts_same_contig													0
Fibroblast	ENSG00000207448	RNU6-520P	ENSG00000207448	ENSG00000207448	snRNA	snRNA					0	0					1_to_1	identical gene model		1	1	1	1			Gap	Gap										0
Fibroblast	ENSG00000207449	RNU6-19P	ENSG00000207449	ENSG00000207449	snRNA	snRNA					0	0					1_to_1	identical gene model		1	1	1	1			Clone Problem	Clone Problem										0
Fibroblast	ENSG00000207450	Y_RNA	ENSG00000207450	ENSG00000207450	misc_RNA	misc_RNA					0	0					1_to_1	identical gene model		1	1	1	1	diff_parts_same_contig		Clone Problem	Clone Problem							0	MONDO_0004979	0.0016484	0
Fibroblast	ENSG00000207451	RNU6-291P	ENSG00000207451	ENSG00000207451	snRNA	snRNA					0	0					1_to_1	identical gene model		1	1	1	1	diff_parts_same_contig		GRC Housekeeping, Localization Problem											0
Fibroblast	ENSG00000207452	RNU6-606P	ENSG00000207452	ENSG00000207452	snRNA	snRNA					0	0					1_to_1	identical gene model		1	1	1	1														0
Fibroblast	ENSG00000207453	RNU6-535P	ENSG00000207453	ENSG00000207453	snRNA	snRNA					0	0					1_to_1	identical gene model		1	1	1	1	diff_parts_same_contig			GRC Housekeeping										0
Fibroblast	ENSG00000207454	RNU6-1104P	ENSG00000207454	ENSG00000207454	snRNA	snRNA					0	0					1_to_1	identical gene model		1	1	1	1	diff_parts_same_contig													0
Fibroblast	ENSG00000207455	RNU6-331P	ENSG00000207455	ENSG00000207455	snRNA	snRNA					0	0					1_to_1	identical gene model		1	1	1	1			Clone Problem	Clone Problem										0
Fibroblast	ENSG00000207456	RNU6-997P	ENSG00000207456	ENSG00000207456	snRNA	snRNA					0	0					1_to_1	identical gene model		1	1	1	1	diff_parts_same_contig													0
Fibroblast	ENSG00000207457	RNU6-476P	ENSG00000207457	ENSG00000207457	snRNA	snRNA					0	0					1_to_1	identical gene model		1	1	1	1			Clone Problem	Clone Problem										0
Fibroblast	ENSG00000207458	RNY3P9	ENSG00000207458	ENSG00000207458	misc_RNA	misc_RNA					0	0					1_to_1	identical gene model		1	1	1	1														0
Fibroblast	ENSG00000207459	RNU6-1311P	ENSG00000207459	ENSG00000207459	snRNA	snRNA					0	0					1_to_1	identical gene model		1	1	1	1	diff_parts_same_contig													0
Fibroblast	ENSG00000207460	SNORD116-19	ENSG00000207460	ENSG00000207460	snoRNA	snoRNA					0	0					1_to_1	identical gene model		1	1	1	1			Gap, GRC Housekeeping	Gap, GRC Housekeeping										0
Fibroblast	ENSG00000207461	RNU6-253P	ENSG00000207461	ENSG00000207461	snRNA	snRNA					0	0					1_to_1	identical gene model		1	1	1	1														0
Fibroblast	ENSG00000207462	RNU6-376P	ENSG00000207462	ENSG00000207462	snRNA	snRNA					0	0					1_to_1	identical gene model		1	1	1	1	diff_parts_same_contig		Clone Problem	Clone Problem										0
Fibroblast	ENSG00000207466	Y_RNA	ENSG00000207466	ENSG00000207466	misc_RNA	misc_RNA					0	0					1_to_1	identical gene model		1	1	1	1	diff_parts_same_contig		Clone Problem											0
Fibroblast	ENSG00000207467	Y_RNA	ENSG00000207467	ENSG00000207467	misc_RNA	misc_RNA					0	0					1_to_1	identical gene model		1	1	1	1														0
Fibroblast	ENSG00000207468	SNORA19	ENSG00000207468	ENSG00000207468	snoRNA	snoRNA					0	0					1_to_1	identical gene model		1	1	1	1											0	EFO_0000311	0.0014783	0
Fibroblast	ENSG00000207472	RNU6-41P	ENSG00000207472	ENSG00000207472	snRNA	snRNA					0	0					1_to_1	identical gene model		1	1	1	1														0
Fibroblast	ENSG00000207473	Y_RNA	ENSG00000207473	ENSG00000207473	misc_RNA	misc_RNA					0	0					1_to_1	identical gene model		1	1	1	1				GRC Housekeeping										0
Fibroblast	ENSG00000207474	RNY1P7	ENSG00000207474	ENSG00000207474	misc_RNA	misc_RNA					0	0					1_to_1	identical gene model		1	1	1	1														0
Fibroblast	ENSG00000207475	SNORA80E	ENSG00000207475	ENSG00000207475	snoRNA	snoRNA					0	0					1_to_1	identical gene model		1	1	1	1	diff_parts_same_contig		GRC Housekeeping								0	EFO_0003060	0.082083	0
Fibroblast	ENSG00000207476	RNU6-286P	ENSG00000207476	ENSG00000207476	snRNA	snRNA					0	0					1_to_1	identical gene model		1	1	1	1	diff_parts_same_contig		GRC Housekeeping	GRC Housekeeping, Localization Problem										0
Fibroblast	ENSG00000207480	Y_RNA	ENSG00000207480	ENSG00000207480	misc_RNA	misc_RNA					0	0					1_to_1	identical gene model		1	1	1	1														0
Fibroblast	ENSG00000207481	Y_RNA	ENSG00000207481	ENSG00000207481	misc_RNA	misc_RNA					0	0					1_to_1	identical gene model		1	1	1	1			GRC Housekeeping, Localization Problem											0
Fibroblast	ENSG00000207483	RNU6-1067P	ENSG00000207483	ENSG00000207483	snRNA	snRNA					0	0					1_to_1	identical gene model		1	1	1	1				GRC Housekeeping										0
Fibroblast	ENSG00000207484	Y_RNA	ENSG00000207484	ENSG00000207484	misc_RNA	misc_RNA					0	0					1_to_1	identical gene model		1	1	1	1	diff_parts_same_contig													0
Fibroblast	ENSG00000207486	RNU6-1044P	ENSG00000207486	ENSG00000207486	snRNA	snRNA					0	0					1_to_1	identical gene model		1	1	1	1			Gap											0
Fibroblast	ENSG00000207488	Y_RNA	ENSG00000207488	ENSG00000207488	misc_RNA	misc_RNA					0	0					1_to_1	identical gene model		1	1	1	1	diff_parts_same_contig										0	MONDO_0100096	0.0042329	0
Fibroblast	ENSG00000207490	RNU6-987P	ENSG00000207490	ENSG00000207490	snRNA	snRNA					0	0					1_to_1	identical gene model		1	1	1	1														0
Fibroblast	ENSG00000207492	RNU6-713P	ENSG00000207492	ENSG00000207492	snRNA	snRNA					0	0					1_to_1	identical gene model		1	1	1	1			Variation, Unknown	Variation, Unknown										0
Fibroblast	ENSG00000207493	SNORA46	ENSG00000207493	ENSG00000207493	snoRNA	snoRNA					0	0					1_to_1	identical gene model		1	1	1	1	diff_parts_same_contig										0	Orphanet_2495	0.0066524	0
Fibroblast	ENSG00000207494	Y_RNA	ENSG00000207494	ENSG00000207494	misc_RNA	misc_RNA					0	0					1_to_1	identical gene model		1	1	1	1											0	MONDO_0100096	0.0049432	0
Fibroblast	ENSG00000207495	RNY3P10	ENSG00000207495	ENSG00000207495	misc_RNA	misc_RNA					0	0					1_to_1	identical gene model		1	1	1	1														0
Fibroblast	ENSG00000207496	SNORA7A	ENSG00000207496	ENSG00000207496	snoRNA	snoRNA					0	0					1_to_1	identical gene model		1	1	1	1	diff_parts_same_contig										0	EFO_0000616	0.036198	0
Fibroblast	ENSG00000207497	Y_RNA	ENSG00000207497	ENSG00000207497	misc_RNA	misc_RNA					0	0					1_to_1	identical gene model		1	1	1	1			GRC Housekeeping								0	MONDO_0100096	0.0071586	0
Fibroblast	ENSG00000207499	Y_RNA	ENSG00000207499	ENSG00000207499	misc_RNA	misc_RNA					0	0					1_to_1	identical gene model		1	1	1	1	diff_parts_same_contig, new_contig_added													0
Fibroblast	ENSG00000207500	SNORD102	ENSG00000207500	ENSG00000207500	snoRNA	snoRNA					0	0					1_to_1	identical gene model		1	1	1	1														0
Fibroblast	ENSG00000207501	RNVU1-14	ENSG00000207501	ENSG00000207501	snRNA	snRNA					0	0					1_to_1	identical gene model		1	1	1	1	new_contig_added		Gap, Path Problem, GRC Housekeeping	Gap, Missing sequence, Clone Problem, Path Problem	High Signal Region									0
Fibroblast	ENSG00000207502		ENSG00000207502	ENSG00000207502	snoRNA	snoRNA					0	0					1_to_1	identical gene model		1	1	1	1	diff_parts_same_contig		Clone Problem, GRC Housekeeping											0
Fibroblast	ENSG00000207503		ENSG00000207503	ENSG00000207503	snoRNA	snoRNA					0	0					1_to_1	identical gene model		1	1	1	1	diff_parts_same_contig		GRC Housekeeping											0
Fibroblast	ENSG00000207504	RNU6-1031P	ENSG00000207504	ENSG00000207504	snRNA	snRNA					0	0					1_to_1	identical gene model		1	1	1	1	diff_parts_same_contig		Clone Problem											0
Fibroblast	ENSG00000207505	RNU6-1105P	ENSG00000207505	ENSG00000207505	snRNA	snRNA					0	0					1_to_1	identical gene model		1	1	1	1														0
Fibroblast	ENSG00000207507	RNU6-9	ENSG00000207507	ENSG00000207507	snRNA	snRNA					0	0					1_to_1	identical gene model		1	1	1	1			GRC Housekeeping	GRC Housekeeping										0
Fibroblast	ENSG00000207508	RNU6-1237P	ENSG00000207508	ENSG00000207508	snRNA	snRNA					0	0					1_to_1	identical gene model		1	1	1	1	diff_parts_same_contig		Clone Problem											0
Fibroblast	ENSG00000207511	RNU6-771P	ENSG00000207511	ENSG00000207511	snRNA	snRNA					0	0					1_to_1	identical gene model		1	1	1	1	new_contig_added		Missing sequence, Gap, GRC Housekeeping, Path Problem, Localization Problem	Gap, Path Problem										0
Fibroblast	ENSG00000207512	Y_RNA	ENSG00000207512	ENSG00000207512	misc_RNA	misc_RNA					0	0					1_to_1	identical gene model		1	1	1	1			Variation	Variation										0
Fibroblast	ENSG00000207513	RNU1-3	ENSG00000207513	ENSG00000207513	snRNA	snRNA					0	0			1	1	1_to_1	identical gene model		1	1	1	1	diff_parts_same_contig		GRC Housekeeping, Localization Problem, Gap, Clone Problem	Gap	High Signal Region									0
Fibroblast	ENSG00000207515	RNU6-555P	ENSG00000207515	ENSG00000207515	snRNA	snRNA					0	0					1_to_1	identical gene model		1	1	1	1			Localization Problem, Gap											0
Fibroblast	ENSG00000207516	SNORA41B	ENSG00000207516	ENSG00000207516	snoRNA	snoRNA					0	0					1_to_1	identical gene model		1	1	1	1														0
Fibroblast	ENSG00000207518	RNU6-59P	ENSG00000207518	ENSG00000207518	snRNA	snRNA					0	0					1_to_1	identical gene model		1	1	1	1					High Signal Region									0
Fibroblast	ENSG00000207523	SNORA66	ENSG00000207523	ENSG00000207523	snoRNA	snoRNA					0	0					1_to_1	identical gene model		1	1	1	1			Clone Problem, GRC Housekeeping								0	EFO_0000495	0.0036958	0
Fibroblast	ENSG00000207524	RNU6-33P	ENSG00000207524	ENSG00000207524	snRNA	snRNA					0	0					1_to_1	identical gene model		1	1	1	1														0
Fibroblast	ENSG00000207525	Y_RNA	ENSG00000207525	ENSG00000207525	misc_RNA	misc_RNA					0	0					1_to_1	identical gene model		1	1	1	1											0	MONDO_0100096	0.0091689	0
Fibroblast	ENSG00000207546	MIR548C	ENSG00000207546	ENSG00000207546	miRNA	miRNA					0	0					1_to_1	identical gene model		1	1	1	1	diff_parts_same_contig										0	MONDO_0004979	0.0012155	0
Fibroblast	ENSG00000207547	MIR25	ENSG00000207547	ENSG00000207547	miRNA	miRNA					0	0					1_to_1	identical gene model		1	1	1	1	diff_parts_same_contig										0	EFO_0000621	0.0036958	0
Fibroblast	ENSG00000207548	MIR217	ENSG00000207548	ENSG00000207548	miRNA	miRNA					0	0					1_to_1	identical gene model		1	1	1	1											0	EFO_0000342	0.059318	0
Fibroblast	ENSG00000207549	MIR521-2	ENSG00000207549	ENSG00000207549	miRNA	miRNA					0	0					1_to_1	identical gene model		1	1	1	1	new_contig_added													0
Fibroblast	ENSG00000207550	MIR99B	ENSG00000207550	ENSG00000207550	miRNA	miRNA					0	0					1_to_1	identical gene model		1	1	1	1	diff_parts_same_contig													0
Fibroblast	ENSG00000207551	MIR608	ENSG00000207551	ENSG00000207551	miRNA	miRNA					0	0					1_to_1	identical gene model		1	1	1	1											0	EFO_0000729	0.0022699	0
Fibroblast	ENSG00000207552	MIR633	ENSG00000207552	ENSG00000207552	miRNA	miRNA					0	0					1_to_1	identical gene model		1	1	1	1			Path Problem, Gap	Gap										0
Fibroblast	ENSG00000207554	MIR647	ENSG00000207554	ENSG00000207554	miRNA	miRNA					0	0					1_to_1	identical gene model		1	1	1	1	diff_parts_same_contig													0
Fibroblast	ENSG00000207559	MIR578	ENSG00000207559	ENSG00000207559	miRNA	miRNA					0	0					1_to_1	identical gene model		1	1	1	1			GRC Housekeeping											0
Fibroblast	ENSG00000207561	MIR635	ENSG00000207561	ENSG00000207561	miRNA	miRNA					0	0					1_to_1	identical gene model		1	1	1	1	diff_parts_same_contig			Localization Problem							0	EFO_0000729	0.0022116	0
Fibroblast	ENSG00000207562	MIR34C	ENSG00000207562	ENSG00000207562	miRNA	miRNA					0	0					1_to_1	identical gene model		1	1	1	1											0	EFO_0000519	0.0025871	0
Fibroblast	ENSG00000207563	MIR23B	ENSG00000207563	ENSG00000207563	miRNA	miRNA					0	0					1_to_1	identical gene model		1	1	1	1											0	EFO_0001075	0.0088699	0
Fibroblast	ENSG00000207568	MIR203A	ENSG00000207568	ENSG00000207568	miRNA	miRNA					0	0					1_to_1	identical gene model		1	1	1	1	diff_parts_same_contig										0	Orphanet_552	0.057082	0
Fibroblast	ENSG00000207569	MIR433	ENSG00000207569	ENSG00000207569	miRNA	miRNA					0	0					1_to_1	exon_length_diff	0.805556	1	1	1	1														0
Fibroblast	ENSG00000207571	MIR615	ENSG00000207571	ENSG00000207571	miRNA	miRNA					0	0					1_to_1	identical gene model		1	1	1	1	diff_parts_same_contig										0	EFO_1001951	0.0036958	0
Fibroblast	ENSG00000207573	MIR550A2	ENSG00000207573	ENSG00000207573	miRNA	miRNA					0	0					1_to_1	identical gene model		1	1	1	1														0
Fibroblast	ENSG00000207574	MIR661	ENSG00000207574	ENSG00000207574	miRNA	miRNA					0	0					1_to_1	identical gene model		1	1	1	1	diff_parts_same_contig		Path Problem, Clone Problem	Path Problem, Clone Problem										0
Fibroblast	ENSG00000207575	MIR649	ENSG00000207575	ENSG00000207575	miRNA	miRNA					0	0					1_to_1	identical gene model		1	1	1	1	diff_parts_same_contig		GRC Housekeeping, Localization Problem, Clone Problem	Clone Problem										0
Fibroblast	ENSG00000207577	MIR587	ENSG00000207577	ENSG00000207577	miRNA	miRNA					0	0					1_to_1	identical gene model		1	1	1	1			Clone Problem, Unknown, Missing sequence	Unknown, Clone Problem, Missing sequence										0
Fibroblast	ENSG00000207578	MIR583	ENSG00000207578	ENSG00000207578	miRNA	miRNA					0	0					1_to_1	identical gene model		1	1	1	1														0
Fibroblast	ENSG00000207579	MIR662	ENSG00000207579	ENSG00000207579	miRNA	miRNA					0	0					1_to_1	identical gene model		1	1	1	1														0
Fibroblast	ENSG00000207580	MIR526B	ENSG00000207580	ENSG00000207580	miRNA	miRNA					0	0					1_to_1	identical gene model		1	1	1	1	new_contig_added													0
Fibroblast	ENSG00000207581	MIR199B	ENSG00000207581	ENSG00000207581	miRNA	miRNA					0	0					1_to_1	identical gene model		1	1	1	1														0
Fibroblast	ENSG00000207582	MIR30B	ENSG00000207582	ENSG00000207582	miRNA	miRNA					0	0					1_to_1	identical gene model		1	1	1	1				GRC Housekeeping							0	EFO_1000961	0.057285	0
Fibroblast	ENSG00000207583	MIR606	ENSG00000207583	ENSG00000207583	miRNA	miRNA					0	0					1_to_1	identical gene model		1	1	1	1				GRC Housekeeping										0
Fibroblast	ENSG00000207585	MIR181D	ENSG00000207585	ENSG00000207585	miRNA	miRNA					0	0					1_to_1	identical gene model		1	1	1	1	diff_parts_same_contig										0	MONDO_0013497	0.061505	0
Fibroblast	ENSG00000207586	MIR135A2	ENSG00000207586	ENSG00000207586	miRNA	miRNA					0	0					1_to_1	identical gene model		1	1	1	1														0
Fibroblast	ENSG00000207587	MIR544A	ENSG00000207587	ENSG00000207587	miRNA	miRNA					0	0					1_to_1	identical gene model		1	1	1	1			Variation	Variation							0	EFO_0000311;EFO_0000756	0.0036958	0
Fibroblast	ENSG00000207588	MIR593	ENSG00000207588	ENSG00000207588	miRNA	miRNA					0	0					1_to_1	identical gene model		1	1	1	1	diff_parts_same_contig										0	MONDO_0008903	0.0014783	0
Fibroblast	ENSG00000207589	MIR508	ENSG00000207589	ENSG00000207589	miRNA	miRNA					0	0					1_to_1	identical gene model		1	1	1	1	diff_parts_same_contig		Path Problem	Path Problem										0
Fibroblast	ENSG00000207590	MIR215	ENSG00000207590	ENSG00000207590	miRNA	miRNA					0	0					1_to_1	identical gene model		1	1	1	1	diff_parts_same_contig										0	EFO_0000280	0.028305	0
Fibroblast	ENSG00000207594	MIR520A	ENSG00000207594	ENSG00000207594	miRNA	miRNA					0	0					1_to_1	identical gene model		1	1	1	1	new_contig_added													0
Fibroblast	ENSG00000207595	MIR181A2	ENSG00000207595	ENSG00000207595	miRNA	miRNA					0	0					1_to_1	identical gene model		1	1	1	1														0
Fibroblast	ENSG00000207597	MIR490	ENSG00000207597	ENSG00000207597	miRNA	miRNA					0	0					1_to_1	identical gene model		1	1	1	1											0	EFO_0000616;MONDO_0004986	0.0014783	0
Fibroblast	ENSG00000207598	MIR124-3	ENSG00000207598	ENSG00000207598	miRNA	miRNA					0	0					1_to_1	identical gene model		1	1	1	1														0
Fibroblast	ENSG00000207599	MIR520E	ENSG00000207599	ENSG00000207599	miRNA	miRNA					0	0					1_to_1	identical gene model		1	1	1	1	new_contig_added													0
Fibroblast	ENSG00000207600	MIR598	ENSG00000207600	ENSG00000207600	miRNA	miRNA					0	0					1_to_1	identical gene model		1	1	1	1	diff_parts_same_contig		Variation, Path Problem, GRC Housekeeping	Variation, Path Problem										0
Fibroblast	ENSG00000207604	MIR206	ENSG00000207604	ENSG00000207604	miRNA	miRNA					0	0					1_to_1	identical gene model		1	1	1	1			Variation, GRC Housekeeping	GRC Housekeeping							0	EFO_0005318;MONDO_0004976	0.0029566	0
Fibroblast	ENSG00000207605	MIR191	ENSG00000207605	ENSG00000207605	miRNA	miRNA					0	0					1_to_1	identical gene model		1	1	1	1														0
Fibroblast	ENSG00000207606	MIR554	ENSG00000207606	ENSG00000207606	miRNA	miRNA					0	0					1_to_1	identical gene model		1	1	1	1			GRC Housekeeping								0	EFO_0000707	0.030528	0
Fibroblast	ENSG00000207607	MIR200A	ENSG00000207607	ENSG00000207607	miRNA	miRNA					0	0					1_to_1	identical gene model		1	1	1	1											0	EFO_0000182	0.0073916	0
Fibroblast	ENSG00000207608	MIR127	ENSG00000207608	ENSG00000207608	miRNA	miRNA					0	0					1_to_1	identical gene model		1	1	1	1											0	EFO_0007443	0.03412	0
Fibroblast	ENSG00000207609	MIR491	ENSG00000207609	ENSG00000207609	miRNA	miRNA					0	0					1_to_1	identical gene model		1	1	1	1	diff_parts_same_contig										0	EFO_0000616	0.0051741	0
Fibroblast	ENSG00000207611	MIR149	ENSG00000207611	ENSG00000207611	miRNA	miRNA					0	0					1_to_1	identical gene model		1	1	1	1											0	EFO_0000326	0.0099095	0
Fibroblast	ENSG00000207612	MIR604	ENSG00000207612	ENSG00000207612	miRNA	miRNA					0	0					1_to_1	identical gene model		1	1	1	1				GRC Housekeeping							0	EFO_0002496	0.042014	0
Fibroblast	ENSG00000207613	MIR181C	ENSG00000207613	ENSG00000207613	miRNA	miRNA					0	0					1_to_1	identical gene model		1	1	1	1	diff_parts_same_contig													0
Fibroblast	ENSG00000207614	MIR193A	ENSG00000207614	ENSG00000207614	miRNA	miRNA					0	0					1_to_1	identical gene model		1	1	1	1	diff_parts_same_contig										0	EFO_0000222	0.0022175	0
Fibroblast	ENSG00000207615	MIR515-2	ENSG00000207615	ENSG00000207615	miRNA	miRNA					0	0					1_to_1	identical gene model		1	1	1	1	new_contig_added													0
Fibroblast	ENSG00000207616	MIR515-1	ENSG00000207616	ENSG00000207616	miRNA	miRNA					0	0					1_to_1	identical gene model		1	1	1	1	new_contig_added													0
Fibroblast	ENSG00000207617	MIR3074	ENSG00000207617	ENSG00000207617	miRNA	miRNA					0	0			1	1	1_to_1	identical gene model		1	1	1	1														0
Fibroblast	ENSG00000207619	MIR585	ENSG00000207619	ENSG00000207619	miRNA	miRNA					0	0					1_to_1	identical gene model		1	1	1	1														0
Fibroblast	ENSG00000207620	MIR516A2	ENSG00000207620	ENSG00000207620	miRNA	miRNA					0	0					1_to_1	identical gene model		1	1	1	1	new_contig_added													0
Fibroblast	ENSG00000207622	MIR619	ENSG00000207622	ENSG00000207622	miRNA	miRNA					0	0					1_to_1	identical gene model		1	1	1	1			Missing sequence	Missing sequence										0
Fibroblast	ENSG00000207624	MIR194-1	ENSG00000207624	ENSG00000207624	miRNA	miRNA					0	0					1_to_1	identical gene model		1	1	1	1	diff_parts_same_contig										0	EFO_0000729	0.015153	0
Fibroblast	ENSG00000207625	MIR128-2	ENSG00000207625	ENSG00000207625	miRNA	miRNA					0	0					1_to_1	identical gene model		1	1	1	1											0	Orphanet_88616	0.075687	0
Fibroblast	ENSG00000207626	MIR562	ENSG00000207626	ENSG00000207626	miRNA	miRNA					0	0					1_to_1	identical gene model		1	1	1	1														0
Fibroblast	ENSG00000207627	MIR581	ENSG00000207627	ENSG00000207627	miRNA	miRNA					0	0					1_to_1	identical gene model		1	1	1	1	diff_parts_same_contig													0
Fibroblast	ENSG00000207628	MIR651	ENSG00000207628	ENSG00000207628	miRNA	miRNA					0	0					1_to_1	identical gene model		1	1	1	1														0
Fibroblast	ENSG00000207629	MIR526A1	ENSG00000207629	ENSG00000207629	miRNA	miRNA					0	0					1_to_1	identical gene model		1	1	1	1	new_contig_added													0
Fibroblast	ENSG00000207630	MIR7-3	ENSG00000207630	ENSG00000207630	miRNA	miRNA					0	0					1_to_1	identical gene model		1	1	1	1											0	MONDO_0009595	0.0014783	0
Fibroblast	ENSG00000207631	MIR641	ENSG00000207631	ENSG00000207631	miRNA	miRNA					0	0					1_to_1	identical gene model		1	1	1	1	diff_parts_same_contig													0
Fibroblast	ENSG00000207632	MIR588	ENSG00000207632	ENSG00000207632	miRNA	miRNA					0	0					1_to_1	identical gene model		1	1	1	1	diff_parts_same_contig													0
Fibroblast	ENSG00000207633	MIR505	ENSG00000207633	ENSG00000207633	miRNA	miRNA					0	0					1_to_1	identical gene model		1	1	1	1			Path Problem	Path Problem							0	MONDO_0014137	0.075064	0
Fibroblast	ENSG00000207634	MIR521-1	ENSG00000207634	ENSG00000207634	miRNA	miRNA					0	0					1_to_1	identical gene model		1	1	1	1	new_contig_added													0
Fibroblast	ENSG00000207635	MIR499A	ENSG00000207635	ENSG00000207635	miRNA	miRNA					0	0					1_to_1	identical gene model		1	1	1	1	diff_parts_same_contig										0	EFO_0005318	0.013192	0
Fibroblast	ENSG00000207637	MIR595	ENSG00000207637	ENSG00000207637	miRNA	miRNA					0	0					1_to_1	identical gene model		1	1	1	1	diff_parts_same_contig										0	EFO_0000702	0.0098735	0
Fibroblast	ENSG00000207638	MIR99A	ENSG00000207638	ENSG00000207638	miRNA	miRNA					0	0					1_to_1	identical gene model		1	1	1	1	diff_parts_same_contig		GRC Housekeeping	GRC Housekeeping							0	MONDO_0004975	0.0022175	0
Fibroblast	ENSG00000207639	MIR193B	ENSG00000207639	ENSG00000207639	miRNA	miRNA					0	0					1_to_1	identical gene model		1	1	1	1											0	EFO_0000616	0.0022175	0
Fibroblast	ENSG00000207641	MIR510	ENSG00000207641	ENSG00000207641	miRNA	miRNA					0	0					1_to_1	identical gene model		1	1	1	1	diff_parts_same_contig		Path Problem	Path Problem										0
Fibroblast	ENSG00000207642	MIR571	ENSG00000207642	ENSG00000207642	miRNA	miRNA					0	0					1_to_1	identical gene model		1	1	1	1			GRC Housekeeping, Localization Problem								0	MONDO_0004979	0.0013572	0
Fibroblast	ENSG00000207644	MIR512-2	ENSG00000207644	ENSG00000207644	miRNA	miRNA					0	0					1_to_1	identical gene model		1	1	1	1	new_contig_added													0
Fibroblast	ENSG00000207645	MIR512-1	ENSG00000207645	ENSG00000207645	miRNA	miRNA					0	0					1_to_1	exon_length_diff	0.829365	1	1	1	1	new_contig_added													0
Fibroblast	ENSG00000207646	MIR655	ENSG00000207646	ENSG00000207646	miRNA	miRNA					0	0					1_to_1	identical gene model		1	1	1	1			Variation	Variation							0	EFO_0005922	0.0034517	0
Fibroblast	ENSG00000207647	MIR153-1	ENSG00000207647	ENSG00000207647	miRNA	miRNA					0	0					1_to_1	identical gene model		1	1	1	1														0
Fibroblast	ENSG00000207649	MIR138-2	ENSG00000207649	ENSG00000207649	miRNA	miRNA					0	0					1_to_1	identical gene model		1	1	1	1											0	EFO_0000616	0.0036958	0
Fibroblast	ENSG00000207650	MIR570	ENSG00000207650	ENSG00000207650	miRNA	miRNA					0	0					1_to_1	identical gene model		1	1	1	1	diff_parts_same_contig		Gap	Gap	High Signal Region	High Signal Region								0
Fibroblast	ENSG00000207651	MIR28	ENSG00000207651	ENSG00000207651	miRNA	miRNA					0	0					1_to_1	identical gene model		1	1	1	1	diff_parts_same_contig										0	EFO_0000616	0.0014783	0
Fibroblast	ENSG00000207652	MIR621	ENSG00000207652	ENSG00000207652	miRNA	miRNA					0	0					1_to_1	identical gene model		1	1	1	1					High Signal Region						0	EFO_0000384	0.0018137	0
Fibroblast	ENSG00000207653	MIR558	ENSG00000207653	ENSG00000207653	miRNA	miRNA					0	0					1_to_1	identical gene model		1	1	1	1	diff_parts_same_contig													0
Fibroblast	ENSG00000207654	MIR128-1	ENSG00000207654	ENSG00000207654	miRNA	miRNA					0	0					1_to_1	identical gene model		1	1	1	1			Path Problem	Path Problem							0	EFO_0000616	0.0036958	0
Fibroblast	ENSG00000207656	MIR489	ENSG00000207656	ENSG00000207656	miRNA	miRNA					0	0					1_to_1	identical gene model		1	1	1	1	diff_parts_same_contig													0
Fibroblast	ENSG00000207688	MIR548AA2	ENSG00000207688	ENSG00000207688	miRNA	miRNA					0	0					1_to_1	identical gene model		1	1	1	1	diff_parts_same_contig													0
Fibroblast	ENSG00000207689	MIR548A2	ENSG00000207689	ENSG00000207689	miRNA	miRNA					0	0					1_to_1	identical gene model		1	1	1	1														0
Fibroblast	ENSG00000207691	MIR183	ENSG00000207691	ENSG00000207691	miRNA	miRNA					0	0					1_to_1	identical gene model		1	1	1	1											0	EFO_0000311	0.0040654	0
Fibroblast	ENSG00000207692	MIR592	ENSG00000207692	ENSG00000207692	miRNA	miRNA					0	0					1_to_1	identical gene model		1	1	1	1														0
Fibroblast	ENSG00000207693	MIR602	ENSG00000207693	ENSG00000207693	miRNA	miRNA					0	0					1_to_1	identical gene model		1	1	1	1											0	MONDO_0012455	0.0073916	0
Fibroblast	ENSG00000207695	MIR184	ENSG00000207695	ENSG00000207695	miRNA	miRNA					0	0					1_to_1	identical gene model		1	1	1	1	diff_parts_same_contig						1	EDICT syndrome	3	known_molec_cause	0	MONDO_0013678	0.61645	0
Fibroblast	ENSG00000207696	MIR659	ENSG00000207696	ENSG00000207696	miRNA	miRNA					0	0					1_to_1	identical gene model		1	1	1	1	diff_parts_same_contig		Clone Problem	Clone Problem										0
Fibroblast	ENSG00000207697	MIR573	ENSG00000207697	ENSG00000207697	miRNA	miRNA					0	0					1_to_1	identical gene model		1	1	1	1			GRC Housekeeping, Localization Problem								0	EFO_0000729	0.0019234	0
Fibroblast	ENSG00000207698	MIR32	ENSG00000207698	ENSG00000207698	miRNA	miRNA					0	0					1_to_1	identical gene model		1	1	1	1											0	EFO_0000571	0.011234	0
Fibroblast	ENSG00000207699	MIR518A2	ENSG00000207699	ENSG00000207699	miRNA	miRNA					0	0					1_to_1	identical gene model		1	1	1	1	new_contig_added										0	EFO_0000519	0.010337	0
Fibroblast	ENSG00000207701	MIR597	ENSG00000207701	ENSG00000207701	miRNA	miRNA					0	0					1_to_1	identical gene model		1	1	1	1			Variation, Path Problem, GRC Housekeeping	Variation, Path Problem										0
Fibroblast	ENSG00000207702	MIR211	ENSG00000207702	ENSG00000207702	miRNA	miRNA					0	0					1_to_1	identical gene model		1	1	1	1			Missing sequence, Variation	Missing sequence, Variation							0	EFO_0000756	0.014044	0
Fibroblast	ENSG00000207703	MIR7-2	ENSG00000207703	ENSG00000207703	miRNA	miRNA					0	0					1_to_1	identical gene model		1	1	1	1														0
Fibroblast	ENSG00000207704	MIR548AA1	ENSG00000207704	ENSG00000207704	miRNA	miRNA					0	0					1_to_1	identical gene model		1	1	1	1	diff_parts_same_contig			GRC Housekeeping										0
Fibroblast	ENSG00000207705	MIR129-1	ENSG00000207705	ENSG00000207705	miRNA	miRNA					0	0					1_to_1	exon_length_diff	0.884323	1	1	1	1	diff_parts_same_contig													0
Fibroblast	ENSG00000207706	MIR518F	ENSG00000207706	ENSG00000207706	miRNA	miRNA					0	0					1_to_1	identical gene model		1	1	1	1	new_contig_added										0	EFO_0003060	0.030734	0
Fibroblast	ENSG00000207708	MIR141	ENSG00000207708	ENSG00000207708	miRNA	miRNA					0	0					1_to_1	identical gene model		1	1	1	1	diff_parts_same_contig		Variation, Clone Problem	Variation, Clone Problem							0	EFO_0000641	0.014303	0
Fibroblast	ENSG00000207711	MIR525	ENSG00000207711	ENSG00000207711	miRNA	miRNA					0	0					1_to_1	identical gene model		1	1	1	1	new_contig_added										0	EFO_0003060	0.030734	0
Fibroblast	ENSG00000207712	MIR627	ENSG00000207712	ENSG00000207712	miRNA	miRNA					0	0					1_to_1	identical gene model		1	1	1	1														0
Fibroblast	ENSG00000207713	MIR200C	ENSG00000207713	ENSG00000207713	miRNA	miRNA					0	0					1_to_1	identical gene model		1	1	1	1	diff_parts_same_contig		Variation, Clone Problem	Variation, Clone Problem							0	EFO_0000729	0.013225	0
Fibroblast	ENSG00000207714	MIR584	ENSG00000207714	ENSG00000207714	miRNA	miRNA					0	0					1_to_1	identical gene model		1	1	1	1											0	EFO_0004143;MONDO_0011113	0.14783	0
Fibroblast	ENSG00000207716	MIR572	ENSG00000207716	ENSG00000207716	miRNA	miRNA					0	0					1_to_1	identical gene model		1	1	1	1			GRC Housekeeping, Localization Problem											0
Fibroblast	ENSG00000207717	MIR551B	ENSG00000207717	ENSG00000207717	miRNA	miRNA					0	0					1_to_1	identical gene model		1	1	1	1	diff_parts_same_contig													0
Fibroblast	ENSG00000207719	MIR623	ENSG00000207719	ENSG00000207719	miRNA	miRNA					0	0					1_to_1	identical gene model		1	1	1	1														0
Fibroblast	ENSG00000207721	MIR186	ENSG00000207721	ENSG00000207721	miRNA	miRNA					0	0					1_to_1	identical gene model		1	1	1	1			Clone Problem											0
Fibroblast	ENSG00000207722	MIR520B	ENSG00000207722	ENSG00000207722	miRNA	miRNA					0	0					1_to_1	identical gene model		1	1	1	1	new_contig_added													0
Fibroblast	ENSG00000207725	MIR222	ENSG00000207725	ENSG00000207725	miRNA	miRNA					0	0					1_to_1	identical gene model		1	1	1	1	new_contig_added		Path Problem	Path Problem							0	EFO_0000182	0.0025871	0
Fibroblast	ENSG00000207726	MIR455	ENSG00000207726	ENSG00000207726	miRNA	miRNA					0	0					1_to_1	identical gene model		1	1	1	1											0	Orphanet_85197	0.055657	0
Fibroblast	ENSG00000207728	MIR449B	ENSG00000207728	ENSG00000207728	miRNA	miRNA					0	0					1_to_1	identical gene model		1	1	1	1														0
Fibroblast	ENSG00000207729	MIR556	ENSG00000207729	ENSG00000207729	miRNA	miRNA					0	0					1_to_1	identical gene model		1	1	1	1	diff_parts_same_contig													0
Fibroblast	ENSG00000207730	MIR200B	ENSG00000207730	ENSG00000207730	miRNA	miRNA					0	0					1_to_1	identical gene model		1	1	1	1											0	EFO_0000616	0.0029566	0
Fibroblast	ENSG00000207731	MIR506	ENSG00000207731	ENSG00000207731	miRNA	miRNA					0	0					1_to_1	identical gene model		1	1	1	1	diff_parts_same_contig		Path Problem	Path Problem							0	EFO_0000616	0.0014783	0
Fibroblast	ENSG00000207732	MIR218-1	ENSG00000207732	ENSG00000207732	miRNA	miRNA					0	0					1_to_1	identical gene model		1	1	1	1			GRC Housekeeping, Localization Problem								0	EFO_0001071	0.020283	0
Fibroblast	ENSG00000207734	MIR517A	ENSG00000207734	ENSG00000207734	miRNA	miRNA					0	0					1_to_1	identical gene model		1	1	1	1	new_contig_added													0
Fibroblast	ENSG00000207735	MIR520D	ENSG00000207735	ENSG00000207735	miRNA	miRNA					0	0					1_to_1	identical gene model		1	1	1	1	new_contig_added													0
Fibroblast	ENSG00000207736	MIR657	ENSG00000207736	ENSG00000207736	miRNA	miRNA					0	0					1_to_1	identical gene model		1	1	1	1	diff_parts_same_contig			Localization Problem										0
Fibroblast	ENSG00000207737	MIR181B2	ENSG00000207737	ENSG00000207737	miRNA	miRNA					0	0					1_to_1	identical gene model		1	1	1	1														0
Fibroblast	ENSG00000207738	MIR520C	ENSG00000207738	ENSG00000207738	miRNA	miRNA					0	0					1_to_1	identical gene model		1	1	1	1	new_contig_added													0
Fibroblast	ENSG00000207739	MIR218-2	ENSG00000207739	ENSG00000207739	miRNA	miRNA					0	0					1_to_1	identical gene model		1	1	1	1														0
Fibroblast	ENSG00000207741	MIR590	ENSG00000207741	ENSG00000207741	miRNA	miRNA					0	0					1_to_1	identical gene model		1	1	1	1			Path Problem	Gap, Path Problem							0	EFO_0000319	0.0014783	0
Fibroblast	ENSG00000207742	MIR487A	ENSG00000207742	ENSG00000207742	miRNA	miRNA					0	0					1_to_1	exon_length_diff	0.782773	1	1	1	1			Variation	Variation										0
Fibroblast	ENSG00000207743	MIR495	ENSG00000207743	ENSG00000207743	miRNA	miRNA					0	0					1_to_1	identical gene model		1	1	1	1			Variation	Variation										0
Fibroblast	ENSG00000207744	MIR10B	ENSG00000207744	ENSG00000207744	miRNA	miRNA					0	0					1_to_1	identical gene model		1	1	1	1											0	EFO_0000311	0.0048199	0
Fibroblast	ENSG00000207746	MIR575	ENSG00000207746	ENSG00000207746	miRNA	miRNA					0	0					1_to_1	identical gene model		1	1	1	1	diff_parts_same_contig													0
Fibroblast	ENSG00000207749	MIR299	ENSG00000207749	ENSG00000207749	miRNA	miRNA					0	0					1_to_1	exon_length_diff	0.750856	1	1	1	1			Variation	Variation										0
Fibroblast	ENSG00000207750	MIR553	ENSG00000207750	ENSG00000207750	miRNA	miRNA					0	0					1_to_1	identical gene model		1	1	1	1			Clone Problem, GRC Housekeeping											0
Fibroblast	ENSG00000207751		ENSG00000207751	ENSG00000207751	lncRNA	lncRNA	0.627059	0.624706	0.46	0.46	0	0			0.198413	0.198413	1_to_1	identical gene model		7	7	1	1	diff_parts_same_contig, new_contig_added		Clone Problem	Clone Problem										0
Fibroblast	ENSG00000207752	MIR199A1	ENSG00000207752	ENSG00000207752	miRNA	miRNA					0	0					1_to_1	identical gene model		1	1	1	1	diff_parts_same_contig													0
Fibroblast	ENSG00000207754	MIR487B	ENSG00000207754	ENSG00000207754	miRNA	miRNA					0	0					1_to_1	identical gene model		1	1	1	1			Variation	Variation										0
Fibroblast	ENSG00000207755	MIR450A2	ENSG00000207755	ENSG00000207755	miRNA	miRNA					0	0					1_to_1	identical gene model		1	1	1	1	diff_parts_same_contig													0
Fibroblast	ENSG00000207756	MIR580	ENSG00000207756	ENSG00000207756	miRNA	miRNA					0	0					1_to_1	identical gene model		1	1	1	1	diff_parts_same_contig										0	EFO_0000729	0.0024556	0
Fibroblast	ENSG00000207757	MIR93	ENSG00000207757	ENSG00000207757	miRNA	miRNA					0	0					1_to_1	identical gene model		1	1	1	1	diff_parts_same_contig										0	EFO_0000519	0.0036958	0
Fibroblast	ENSG00000207758	MIR532	ENSG00000207758	ENSG00000207758	miRNA	miRNA					0	0					1_to_1	identical gene model	0.984467	1	1	1	1	new_contig_added		Path Problem	Path Problem										0
Fibroblast	ENSG00000207759	MIR181A1	ENSG00000207759	ENSG00000207759	miRNA	miRNA					0	0					1_to_1	identical gene model		1	1	1	1											0	EFO_0000220	0.012766	0
Fibroblast	ENSG00000207761	MIR329-1	ENSG00000207761	ENSG00000207761	miRNA	miRNA					0	0					1_to_1	identical gene model		1	1	1	1			Variation	Variation										0
Fibroblast	ENSG00000207762	MIR329-2	ENSG00000207762	ENSG00000207762	miRNA	miRNA					0	0					1_to_1	identical gene model		1	1	1	1			Variation	Variation										0
Fibroblast	ENSG00000207763	MIR617	ENSG00000207763	ENSG00000207763	miRNA	miRNA					0	0					1_to_1	identical gene model		1	1	1	1														0
Fibroblast	ENSG00000207766	MIR626	ENSG00000207766	ENSG00000207766	miRNA	miRNA					0	0					1_to_1	identical gene model		1	1	1	1	diff_parts_same_contig													0
Fibroblast	ENSG00000207767	MIR516A1	ENSG00000207767	ENSG00000207767	miRNA	miRNA					0	0					1_to_1	identical gene model		1	1	1	1	new_contig_added										0	EFO_0003060	0.028975	0
Fibroblast	ENSG00000207768	MIR188	ENSG00000207768	ENSG00000207768	miRNA	miRNA					0	0					1_to_1	identical gene model		1	1	1	1	new_contig_added		Path Problem	Path Problem							0	Orphanet_93160	0.048834	0
Fibroblast	ENSG00000207769	MIR586	ENSG00000207769	ENSG00000207769	miRNA	miRNA					0	0					1_to_1	identical gene model		1	1	1	1			Variation, GRC Housekeeping	GRC Housekeeping										0
Fibroblast	ENSG00000207771	MIR550A1	ENSG00000207771	ENSG00000207771	miRNA	miRNA					0	0					1_to_1	identical gene model		1	1	1	1	diff_parts_same_contig													0
Fibroblast	ENSG00000207773	MIR642A	ENSG00000207773	ENSG00000207773	miRNA	miRNA					0	0					1_to_1	identical gene model		1	1	1	1											0	MONDO_0004979	0.0015607	0
Fibroblast	ENSG00000207775	MIR548A1	ENSG00000207775	ENSG00000207775	miRNA	miRNA					0	0					1_to_1	identical gene model		1	1	1	1														0
Fibroblast	ENSG00000207776	MIR551A	ENSG00000207776	ENSG00000207776	miRNA	miRNA					0	0					1_to_1	identical gene model		1	1	1	1														0
Fibroblast	ENSG00000207778	MIR3591	ENSG00000207778	ENSG00000207778	miRNA	miRNA					0	0					1_to_1	exon_length_diff	0.850798	1	1	1	1	diff_parts_same_contig													0
Fibroblast	ENSG00000207779	MIR15B	ENSG00000207779	ENSG00000207779	miRNA	miRNA					0	0					1_to_1	identical gene model		1	1	1	1														0
Fibroblast	ENSG00000207780	MIR648	ENSG00000207780	ENSG00000207780	miRNA	miRNA					0	0					1_to_1	identical gene model		1	1	1	1	diff_parts_same_contig		Clone Problem	Clone Problem										0
Fibroblast	ENSG00000207781	MIR625	ENSG00000207781	ENSG00000207781	miRNA	miRNA					0	0					1_to_1	identical gene model		1	1	1	1	diff_parts_same_contig										0	EFO_0005922	0.0073916	0
Fibroblast	ENSG00000207782	MIR150	ENSG00000207782	ENSG00000207782	miRNA	miRNA					0	0					1_to_1	identical gene model		1	1	1	1	diff_parts_same_contig										0	Orphanet_179006	0.068355	0
Fibroblast	ENSG00000207784	MIR542	ENSG00000207784	ENSG00000207784	miRNA	miRNA					0	0					1_to_1	identical gene model		1	1	1	1	diff_parts_same_contig													0
Fibroblast	ENSG00000207785	MIR500A	ENSG00000207785	ENSG00000207785	miRNA	miRNA					0	0					1_to_1	identical gene model		1	1	1	1	new_contig_added		Path Problem	Path Problem										0
Fibroblast	ENSG00000207788	MIR519C	ENSG00000207788	ENSG00000207788	miRNA	miRNA					0	0					1_to_1	identical gene model		1	1	1	1	new_contig_added													0
Fibroblast	ENSG00000207789	MIR26A2	ENSG00000207789	ENSG00000207789	miRNA	miRNA					0	0					1_to_1	identical gene model		1	1	1	1														0
Fibroblast	ENSG00000207797	MIR187	ENSG00000207797	ENSG00000207797	miRNA	miRNA					0	0					1_to_1	identical gene model		1	1	1	1											0	EFO_0000311	0.0036958	0
Fibroblast	ENSG00000207798	MIR216A	ENSG00000207798	ENSG00000207798	miRNA	miRNA					0	0					1_to_1	identical gene model		1	1	1	1											0	EFO_0000342	0.059318	0
Fibroblast	ENSG00000207799	MIR520G	ENSG00000207799	ENSG00000207799	miRNA	miRNA					0	0					1_to_1	identical gene model		1	1	1	1	new_contig_added													0
Fibroblast	ENSG00000207800	MIR504	ENSG00000207800	ENSG00000207800	miRNA	miRNA					0	0					1_to_1	identical gene model		1	1	1	1	new_contig_added													0
Fibroblast	ENSG00000207802	MIR646	ENSG00000207802	ENSG00000207802	miRNA	miRNA					0	0					1_to_1	identical gene model		1	1	1	1	diff_parts_same_contig													0
Fibroblast	ENSG00000207803	MIR518A1	ENSG00000207803	ENSG00000207803	miRNA	miRNA					0	0					1_to_1	identical gene model		1	1	1	1	new_contig_added													0
Fibroblast	ENSG00000207804	MIR599	ENSG00000207804	ENSG00000207804	miRNA	miRNA					0	0					1_to_1	identical gene model		1	1	1	1	diff_parts_same_contig			GRC Housekeeping										0
Fibroblast	ENSG00000207805	MIR483	ENSG00000207805	ENSG00000207805	miRNA	miRNA					0	0					1_to_1	identical gene model		1	1	1	1														0
Fibroblast	ENSG00000207807	MIR95	ENSG00000207807	ENSG00000207807	miRNA	miRNA					0	0					1_to_1	identical gene model		1	1	1	1			GRC Housekeeping, Localization Problem								0	EFO_0001071	0.017208	0
Fibroblast	ENSG00000207808	MIR27A	ENSG00000207808	ENSG00000207808	miRNA	miRNA					0	0					1_to_1	identical gene model		1	1	1	1	diff_parts_same_contig										0	EFO_0000311	0.013644	0
Fibroblast	ENSG00000207810	MIR519E	ENSG00000207810	ENSG00000207810	miRNA	miRNA					0	0					1_to_1	identical gene model		1	1	1	1	new_contig_added													0
Fibroblast	ENSG00000207811	MIR34B	ENSG00000207811	ENSG00000207811	miRNA	miRNA					0	0					1_to_1	identical gene model		1	1	1	1											0	EFO_0001378	0.0068064	0
Fibroblast	ENSG00000207813	MIR605	ENSG00000207813	ENSG00000207813	miRNA	miRNA					0	0					1_to_1	identical gene model		1	1	1	1				GRC Housekeeping										0
Fibroblast	ENSG00000207814	MIR147A	ENSG00000207814	ENSG00000207814	miRNA	miRNA					0	0					1_to_1	identical gene model		1	1	1	1											0	EFO_0000400	0.0041203	0
Fibroblast	ENSG00000207815	MIR563	ENSG00000207815	ENSG00000207815	miRNA	miRNA					0	0					1_to_1	identical gene model		1	1	1	1														0
Fibroblast	ENSG00000207816	MIR124-2	ENSG00000207816	ENSG00000207816	miRNA	miRNA					0	0					1_to_1	identical gene model		1	1	1	1											0	MONDO_0010722	0.051734	0
Fibroblast	ENSG00000207818	MIR105-2	ENSG00000207818	ENSG00000207818	miRNA	miRNA					0	0					1_to_1	identical gene model		1	1	1	1	diff_parts_same_contig													0
Fibroblast	ENSG00000207820	MIR545	ENSG00000207820	ENSG00000207820	miRNA	miRNA					0	0					1_to_1	identical gene model		1	1	1	1	diff_parts_same_contig		Gap											0
Fibroblast	ENSG00000207821	MIR640	ENSG00000207821	ENSG00000207821	miRNA	miRNA					0	0					1_to_1	identical gene model		1	1	1	1	diff_parts_same_contig													0
Fibroblast	ENSG00000207825	MIR519B	ENSG00000207825	ENSG00000207825	miRNA	miRNA					0	0					1_to_1	identical gene model		1	1	1	1	new_contig_added													0
Fibroblast	ENSG00000207826	MIR596	ENSG00000207826	ENSG00000207826	miRNA	miRNA					0	0					1_to_1	identical gene model		1	1	1	1	diff_parts_same_contig		Unknown	Unknown										0
Fibroblast	ENSG00000207827	MIR30A	ENSG00000207827	ENSG00000207827	miRNA	miRNA					0	0					1_to_1	identical gene model		1	1	1	1			GRC Housekeeping	GRC Housekeeping							0	EFO_0000246;GO_0007568	0.0036958	0
Fibroblast	ENSG00000207837	MIR517B	ENSG00000207837	ENSG00000207837	miRNA	miRNA					0	0					1_to_1	identical gene model		1	1	1	1	new_contig_added													0
Fibroblast	ENSG00000207838	MIR517C	ENSG00000207838	ENSG00000207838	miRNA	miRNA					0	0					1_to_1	identical gene model		1	1	1	1	new_contig_added													0
Fibroblast	ENSG00000207839	MIR33B	ENSG00000207839	ENSG00000207839	miRNA	miRNA					0	0					1_to_1	identical gene model		1	1	1	1			GRC Housekeeping, Localization Problem								0	EFO_0001645	0.0036958	0
Fibroblast	ENSG00000207861	MIR520H	ENSG00000207861	ENSG00000207861	miRNA	miRNA					0	0					1_to_1	identical gene model		1	1	1	1	new_contig_added										0	EFO_0000519	0.013341	0
Fibroblast	ENSG00000207862	MIR518B	ENSG00000207862	ENSG00000207862	miRNA	miRNA					0	0					1_to_1	identical gene model		1	1	1	1	new_contig_added										0	EFO_0003060	0.028975	0
Fibroblast	ENSG00000207863	MIR125B2	ENSG00000207863	ENSG00000207863	miRNA	miRNA					0	0					1_to_1	identical gene model		1	1	1	1	diff_parts_same_contig		GRC Housekeeping	GRC Housekeeping										0
Fibroblast	ENSG00000207864	MIR27B	ENSG00000207864	ENSG00000207864	miRNA	miRNA					0	0					1_to_1	identical gene model		1	1	1	1											0	EFO_1001056	0.005456	0
Fibroblast	ENSG00000207866	MIR514A2	ENSG00000207866	ENSG00000207866	miRNA	miRNA					0	0					1_to_1	identical gene model		1	1	1	1			Path Problem	Path Problem		High Signal Region								0
Fibroblast	ENSG00000207867	MIR514A3	ENSG00000207867	ENSG00000207867	miRNA	miRNA					0	0					1_to_1	identical gene model		1	1	1	1			Path Problem	Path Problem		High Signal Region								0
Fibroblast	ENSG00000207868	MIR514A1	ENSG00000207868	ENSG00000207868	miRNA	miRNA					0	0					1_to_1	identical gene model		1	1	1	1			Path Problem	Path Problem										0
Fibroblast	ENSG00000207869	MIR498	ENSG00000207869	ENSG00000207869	miRNA	miRNA					0	0					1_to_1	identical gene model		1	1	1	1	new_contig_added													0
Fibroblast	ENSG00000207870	MIR221	ENSG00000207870	ENSG00000207870	miRNA	miRNA					0	0					1_to_1	identical gene model		1	1	1	1	new_contig_added		Path Problem	Path Problem							0	Orphanet_2309	0.0051741	0
Fibroblast	ENSG00000207871	MIR513B	ENSG00000207871	ENSG00000207871	miRNA	miRNA					0	0					1_to_1	identical gene model		1	1	1	1	diff_parts_same_contig		Path Problem	Path Problem							0	MONDO_0004979	0.0014306	0
Fibroblast	ENSG00000207873	MIR513A1	ENSG00000207873	ENSG00000207873	miRNA	miRNA					0	0					1_to_1	identical gene model		1	1	1	1	diff_parts_same_contig		Path Problem	Path Problem										0
Fibroblast	ENSG00000207874	MIR610	ENSG00000207874	ENSG00000207874	miRNA	miRNA					0	0					1_to_1	identical gene model		1	1	1	1														0
Fibroblast	ENSG00000207922		ENSG00000207922	ENSG00000207922	miRNA	miRNA					0	0					1_to_1	identical gene model		1	1	1	1	diff_parts_same_contig													0
Fibroblast	ENSG00000207923	MIR559	ENSG00000207923	ENSG00000207923	miRNA	miRNA					0	0					1_to_1	identical gene model		1	1	1	1											0	EFO_0000702	0.0095726	0
Fibroblast	ENSG00000207924	MIR196A2	ENSG00000207924	ENSG00000207924	miRNA	miRNA					0	0					1_to_1	identical gene model		1	1	1	1	diff_parts_same_contig										0	Orphanet_397927	0.057492	0
Fibroblast	ENSG00000207925	MIR516B2	ENSG00000207925	ENSG00000207925	miRNA	miRNA					0	0					1_to_1	identical gene model		1	1	1	1	new_contig_added													0
Fibroblast	ENSG00000207926	MIR135A1	ENSG00000207926	ENSG00000207926	miRNA	miRNA					0	0					1_to_1	identical gene model		1	1	1	1	diff_parts_same_contig		Clone Problem	Clone Problem										0
Fibroblast	ENSG00000207927	MIR302A	ENSG00000207927	ENSG00000207927	miRNA	miRNA					0	0					1_to_1	identical gene model		1	1	1	1														0
Fibroblast	ENSG00000207930	MIR603	ENSG00000207930	ENSG00000207930	miRNA	miRNA					0	0					1_to_1	identical gene model		1	1	1	1				GRC Housekeeping										0
Fibroblast	ENSG00000207931	MIR577	ENSG00000207931	ENSG00000207931	miRNA	miRNA					0	0					1_to_1	identical gene model		1	1	1	1											0	EFO_0000519	0.016946	0
Fibroblast	ENSG00000207932	MIR33A	ENSG00000207932	ENSG00000207932	miRNA	miRNA					0	0					1_to_1	identical gene model		1	1	1	1			Clone Problem	Clone Problem							0	EFO_0004911	0.054051	0
Fibroblast	ENSG00000207933	MIR9-1	ENSG00000207933	ENSG00000207933	miRNA	miRNA					0	0					1_to_1	exon_length_diff	0.815992	1	1	1	1	diff_parts_same_contig		Variation, GRC Housekeeping	Variation										0
Fibroblast	ENSG00000207934	MIR654	ENSG00000207934	ENSG00000207934	miRNA	miRNA					0	0					1_to_1	identical gene model		1	1	1	1			Variation	Variation										0
Fibroblast	ENSG00000207935	MIR204	ENSG00000207935	ENSG00000207935	miRNA	miRNA					0	0					1_to_1	identical gene model		1	1	1	1			Variation, GRC Housekeeping	Variation, GRC Housekeeping			1	?Retinal dystrophy and iris coloboma with or without cataract	3	known_molec_cause	0	MONDO_0011060	0.11676	0
Fibroblast	ENSG00000207938	MIR511	ENSG00000207938	ENSG00000207938	miRNA	miRNA					0	0					1_to_1	identical gene model		1	1	1	1	diff_parts_same_contig			Gap, GRC Housekeeping										0
Fibroblast	ENSG00000207940	MIR567	ENSG00000207940	ENSG00000207940	miRNA	miRNA					0	0					1_to_1	identical gene model		1	1	1	1											0	EFO_0000503	0.0036958	0
Fibroblast	ENSG00000207941	MIR552	ENSG00000207941	ENSG00000207941	miRNA	miRNA					0	0					1_to_1	identical gene model		1	1	1	1			Clone Problem								0	EFO_0000729	0.0037806	0
Fibroblast	ENSG00000207942	MIR136	ENSG00000207942	ENSG00000207942	miRNA	miRNA					0	0					1_to_1	exon_length_diff	0.84666	1	1	1	1														0
Fibroblast	ENSG00000207943	MIR634	ENSG00000207943	ENSG00000207943	miRNA	miRNA					0	0					1_to_1	identical gene model		1	1	1	1	diff_parts_same_contig										0	EFO_0000729	0.0016691	0
Fibroblast	ENSG00000207944	MIR574	ENSG00000207944	ENSG00000207944	miRNA	miRNA					0	0					1_to_1	identical gene model		1	1	1	1			GRC Housekeeping, Localization Problem											0
Fibroblast	ENSG00000207946	MIR516B1	ENSG00000207946	ENSG00000207946	miRNA	miRNA					0	0					1_to_1	identical gene model		1	1	1	1	new_contig_added													0
Fibroblast	ENSG00000207947	MIR152	ENSG00000207947	ENSG00000207947	miRNA	miRNA					0	0					1_to_1	identical gene model		1	1	1	1	diff_parts_same_contig		Clone Problem, GRC Housekeeping, Path Problem, Gap	Clone Problem, GRC Housekeeping, Gap							0	EFO_0000616	0.0022175	0
Fibroblast	ENSG00000207948	MIR328	ENSG00000207948	ENSG00000207948	miRNA	miRNA					0	0					1_to_1	identical gene model		1	1	1	1	diff_parts_same_contig													0
Fibroblast	ENSG00000207951	MIR561	ENSG00000207951	ENSG00000207951	miRNA	miRNA					0	0					1_to_1	identical gene model		1	1	1	1														0
Fibroblast	ENSG00000207952	MIR624	ENSG00000207952	ENSG00000207952	miRNA	miRNA					0	0					1_to_1	identical gene model		1	1	1	1	diff_parts_same_contig													0
Fibroblast	ENSG00000207954	MIR138-1	ENSG00000207954	ENSG00000207954	miRNA	miRNA					0	0					1_to_1	identical gene model		1	1	1	1											0	EFO_0000400	0.0020508	0
Fibroblast	ENSG00000207955	MIR219A2HG	ENSG00000207955	ENSG00000207955	lncRNA	lncRNA	0.334	0.358571	0.28	0.28	0	0			0	0	1_to_1	identical gene model		1	1	1	1	diff_parts_same_contig										0	EFO_0001064	0.039515	0
Fibroblast	ENSG00000207956	MIR579	ENSG00000207956	ENSG00000207956	miRNA	miRNA					0	0					1_to_1	identical gene model		1	1	1	1	diff_parts_same_contig													0
Fibroblast	ENSG00000207957	MIR105-1	ENSG00000207957	ENSG00000207957	miRNA	miRNA					0	0					1_to_1	identical gene model		1	1	1	1	diff_parts_same_contig													0
Fibroblast	ENSG00000207959	MIR656	ENSG00000207959	ENSG00000207959	miRNA	miRNA					0	0					1_to_1	identical gene model		1	1	1	1			Variation	Variation							0	EFO_0003106	0.004435	0
Fibroblast	ENSG00000207960	MIR153-2	ENSG00000207960	ENSG00000207960	miRNA	miRNA					0	0					1_to_1	identical gene model		1	1	1	1	diff_parts_same_contig													0
Fibroblast	ENSG00000207961	MIR496	ENSG00000207961	ENSG00000207961	miRNA	miRNA					0	0					1_to_1	identical gene model		1	1	1	1			Variation	Variation										0
Fibroblast	ENSG00000207962	MIR30C1	ENSG00000207962	ENSG00000207962	miRNA	miRNA					0	0					1_to_1	identical gene model		1	1	1	1			Clone Problem								0	EFO_0000400	0.0025628	0
Fibroblast	ENSG00000207963	MIR569	ENSG00000207963	ENSG00000207963	miRNA	miRNA					0	0					1_to_1	identical gene model		1	1	1	1														0
Fibroblast	ENSG00000207965	MIR629	ENSG00000207965	ENSG00000207965	miRNA	miRNA					0	0					1_to_1	identical gene model		1	1	1	1														0
Fibroblast	ENSG00000207967	MIR620	ENSG00000207967	ENSG00000207967	miRNA	miRNA					0	0					1_to_1	identical gene model		1	1	1	1														0
Fibroblast	ENSG00000207969	MIR507	ENSG00000207969	ENSG00000207969	miRNA	miRNA					0	0					1_to_1	identical gene model		1	1	1	1	diff_parts_same_contig		Path Problem	Path Problem										0
Fibroblast	ENSG00000207970	MIR660	ENSG00000207970	ENSG00000207970	miRNA	miRNA					0	0					1_to_1	identical gene model		1	1	1	1	new_contig_added		Path Problem	Path Problem							0	MONDO_0008903	0.0033071	0
Fibroblast	ENSG00000207971	MIR125B1	ENSG00000207971	ENSG00000207971	miRNA	miRNA					0	0					1_to_1	identical gene model		1	1	1	1	diff_parts_same_contig										0	EFO_0008511	0.010461	0
Fibroblast	ENSG00000207972	MIR638	ENSG00000207972	ENSG00000207972	miRNA	miRNA					0	0					1_to_1	identical gene model		1	1	1	1											0	MONDO_0011674	0.14941	0
Fibroblast	ENSG00000207973	MIR589	ENSG00000207973	ENSG00000207973	miRNA	miRNA					0	0					1_to_1	identical gene model		1	1	1	1														0
Fibroblast	ENSG00000207974	MIR557	ENSG00000207974	ENSG00000207974	miRNA	miRNA					0	0					1_to_1	identical gene model		1	1	1	1			Variation	Variation										0
Fibroblast	ENSG00000207975	MIR181B1	ENSG00000207975	ENSG00000207975	miRNA	miRNA					0	0					1_to_1	identical gene model		1	1	1	1											0	EFO_0000616	0.0014783	0
Fibroblast	ENSG00000207976	MIR607	ENSG00000207976	ENSG00000207976	miRNA	miRNA					0	0					1_to_1	identical gene model		1	1	1	1											0	EFO_0000616;EFO_0000311	0.0014783	0
Fibroblast	ENSG00000207978	MIR154	ENSG00000207978	ENSG00000207978	miRNA	miRNA					0	0					1_to_1	identical gene model		1	1	1	1			Variation	Variation							0	MONDO_0010854;EFO_0000616	0.0036958	0
Fibroblast	ENSG00000207979	MIR527	ENSG00000207979	ENSG00000207979	miRNA	miRNA					0	0					1_to_1	identical gene model		1	1	1	1	new_contig_added													0
Fibroblast	ENSG00000207980	MIR23A	ENSG00000207980	ENSG00000207980	miRNA	miRNA					0	0					1_to_1	identical gene model		1	1	1	1	diff_parts_same_contig										0	OBI_1110021;EFO_0000544	0.011087	0
Fibroblast	ENSG00000207981	MIR519D	ENSG00000207981	ENSG00000207981	miRNA	miRNA					0	0					1_to_1	identical gene model		1	1	1	1	new_contig_added										0	EFO_0001073	0.0051741	0
Fibroblast	ENSG00000207982	MIR548B	ENSG00000207982	ENSG00000207982	miRNA	miRNA					0	0					1_to_1	identical gene model		1	1	1	1														0
Fibroblast	ENSG00000207983	MIR613	ENSG00000207983	ENSG00000207983	miRNA	miRNA					0	0					1_to_1	identical gene model		1	1	1	1											0	EFO_0000702	0.016501	0
Fibroblast	ENSG00000207984	MIR513A2	ENSG00000207984	ENSG00000207984	miRNA	miRNA					0	0					1_to_1	identical gene model		1	1	1	1	diff_parts_same_contig		Path Problem	Path Problem										0
Fibroblast	ENSG00000207987	MIR518E	ENSG00000207987	ENSG00000207987	miRNA	miRNA					0	0					1_to_1	identical gene model		1	1	1	1	new_contig_added													0
Fibroblast	ENSG00000207988	MIR576	ENSG00000207988	ENSG00000207988	miRNA	miRNA					0	0					1_to_1	identical gene model		1	1	1	1														0
Fibroblast	ENSG00000207989	MIR493	ENSG00000207989	ENSG00000207989	miRNA	miRNA					0	0					1_to_1	identical gene model		1	1	1	1														0
Fibroblast	ENSG00000207990	MIR182	ENSG00000207990	ENSG00000207990	miRNA	miRNA					0	0					1_to_1	identical gene model		1	1	1	1											0	EFO_1001516	0.004435	0
Fibroblast	ENSG00000207991	MIR601	ENSG00000207991	ENSG00000207991	miRNA	miRNA					0	0					1_to_1	identical gene model		1	1	1	1														0
Fibroblast	ENSG00000207992	MIR519A1	ENSG00000207992	ENSG00000207992	miRNA	miRNA					0	0					1_to_1	identical gene model		1	1	1	1	new_contig_added													0
Fibroblast	ENSG00000207993	MIR134	ENSG00000207993	ENSG00000207993	miRNA	miRNA					0	0					1_to_1	exon_length_diff	0.779625	1	1	1	1			Variation	Variation										0
Fibroblast	ENSG00000207994	MIR100	ENSG00000207994	ENSG00000207994	miRNA	miRNA					0	0					1_to_1	identical gene model		1	1	1	1	diff_parts_same_contig										0	Orphanet_79478	0.068156	0
Fibroblast	ENSG00000207995	MIR325	ENSG00000207995	ENSG00000207995	miRNA	miRNA					0	0					1_to_1	identical gene model		1	1	1	1	new_contig_added		Path Problem, Gap	Path Problem										0
Fibroblast	ENSG00000207996	MIR301A	ENSG00000207996	ENSG00000207996	miRNA	miRNA					0	0					1_to_1	identical gene model		1	1	1	1			GRC Housekeeping, Path Problem, Gap	GRC Housekeeping, Gap							0	EFO_0003872	0.0022175	0
Fibroblast	ENSG00000207997	MIR644A	ENSG00000207997	ENSG00000207997	miRNA	miRNA					0	0					1_to_1	identical gene model		1	1	1	1	diff_parts_same_contig													0
Fibroblast	ENSG00000208000	MIR509-1	ENSG00000208000	ENSG00000208000	miRNA	miRNA					0	0					1_to_1	identical gene model		1	1	1	1	diff_parts_same_contig		Path Problem	Path Problem										0
Fibroblast	ENSG00000208001	MIR431	ENSG00000208001	ENSG00000208001	miRNA	miRNA					0	0					1_to_1	identical gene model		1	1	1	1														0
Fibroblast	ENSG00000208002	MIR643	ENSG00000208002	ENSG00000208002	miRNA	miRNA					0	0					1_to_1	identical gene model		1	1	1	1	diff_parts_same_contig													0
Fibroblast	ENSG00000208003	MIR549A	ENSG00000208003	ENSG00000208003	miRNA	miRNA					0	0					1_to_1	identical gene model		1	1	1	1														0
Fibroblast	ENSG00000208004	MIR323B	ENSG00000208004	ENSG00000208004	miRNA	miRNA					0	0					1_to_1	identical gene model		1	1	1	1			Variation	Variation										0
Fibroblast	ENSG00000208005	MIR503	ENSG00000208005	ENSG00000208005	miRNA	miRNA					0	0					1_to_1	identical gene model		1	1	1	1	diff_parts_same_contig										0	EFO_0000182	0.0022175	0
Fibroblast	ENSG00000208006	MIR16-1	ENSG00000208006	ENSG00000208006	miRNA	miRNA					0	0					1_to_1	identical gene model		1	1	1	1	diff_parts_same_contig										0	EFO_0004142	0.0066524	0
Fibroblast	ENSG00000208008	MIR125A	ENSG00000208008	ENSG00000208008	miRNA	miRNA					0	0					1_to_1	identical gene model		1	1	1	1	diff_parts_same_contig										0	Orphanet_3261	0.055127	0
Fibroblast	ENSG00000208009	MIR130A	ENSG00000208009	ENSG00000208009	miRNA	miRNA					0	0					1_to_1	identical gene model		1	1	1	1	diff_parts_same_contig										0	EFO_0000616;EFO_1000355;EFO_0009637	0.0022175	0
Fibroblast	ENSG00000208012	MIRLET7F2	ENSG00000208012	ENSG00000208012	miRNA	miRNA					0	0					1_to_1	identical gene model		1	1	1	1	new_contig_added		Path Problem, Gap	Path Problem										0
Fibroblast	ENSG00000208013	MIR652	ENSG00000208013	ENSG00000208013	miRNA	miRNA					0	0					1_to_1	identical gene model		1	1	1	1	diff_parts_same_contig		Localization Problem, Gap								0	EFO_1001341	0.0051741	0
Fibroblast	ENSG00000208014	MIR653	ENSG00000208014	ENSG00000208014	miRNA	miRNA					0	0					1_to_1	identical gene model		1	1	1	1	diff_parts_same_contig													0
Fibroblast	ENSG00000208015	MIR362	ENSG00000208015	ENSG00000208015	miRNA	miRNA					0	0					1_to_1	identical gene model		1	1	1	1	new_contig_added		Path Problem	Path Problem										0
Fibroblast	ENSG00000208017	MIR140	ENSG00000208017	ENSG00000208017	miRNA	miRNA					0	0					1_to_1	identical gene model		1	1	1	1							1	Spondyloepiphyseal dysplasia, Nishimura type	3	known_molec_cause	0	Orphanet_163649	0.45804	0
Fibroblast	ENSG00000208018	MIR645	ENSG00000208018	ENSG00000208018	miRNA	miRNA					0	0					1_to_1	identical gene model		1	1	1	1	diff_parts_same_contig										0	MONDO_0100096	0.0098987	0
Fibroblast	ENSG00000208022	MIR618	ENSG00000208022	ENSG00000208022	miRNA	miRNA					0	0					1_to_1	identical gene model		1	1	1	1														0
Fibroblast	ENSG00000208023	MIR185	ENSG00000208023	ENSG00000208023	miRNA	miRNA					0	0					1_to_1	identical gene model		1	1	1	1			GRC Housekeeping, Localization Problem, Clone Problem	Clone Problem							0	EFO_0004261	0.060903	0
Fibroblast	ENSG00000208024	MIR199A2	ENSG00000208024	ENSG00000208024	miRNA	miRNA					0	0					1_to_1	identical gene model		1	1	1	1											0	MONDO_0010482	0.042455	0
Fibroblast	ENSG00000208025	MIR591	ENSG00000208025	ENSG00000208025	miRNA	miRNA					0	0					1_to_1	identical gene model		1	1	1	1	diff_parts_same_contig													0
Fibroblast	ENSG00000208027	MIR485	ENSG00000208027	ENSG00000208027	miRNA	miRNA					0	0					1_to_1	exon_length_diff	0.758032	1	1	1	1			Variation	Variation										0
Fibroblast	ENSG00000208028	MIR616	ENSG00000208028	ENSG00000208028	miRNA	miRNA					0	0					1_to_1	identical gene model		1	1	1	1	diff_parts_same_contig										0	EFO_0002617	0.0083977	0
Fibroblast	ENSG00000208032	MIR548A3	ENSG00000208032	ENSG00000208032	miRNA	miRNA					0	0					1_to_1	identical gene model		1	1	1	1	diff_parts_same_contig			GRC Housekeeping										0
Fibroblast	ENSG00000208033	MIR609	ENSG00000208033	ENSG00000208033	miRNA	miRNA					0	0					1_to_1	identical gene model		1	1	1	1														0
Fibroblast	ENSG00000208036	MIR106B	ENSG00000208036	ENSG00000208036	miRNA	miRNA					0	0					1_to_1	identical gene model		1	1	1	1	diff_parts_same_contig													0
Fibroblast	ENSG00000208037	MIR320A	ENSG00000208037	ENSG00000208037	miRNA	miRNA					0	0					1_to_1	identical gene model		1	1	1	1	diff_parts_same_contig		Clone Problem	Clone Problem										0
Fibroblast	ENSG00000208308	SNORA40B	ENSG00000208308	ENSG00000208308	snoRNA	snoRNA					0	0					1_to_1	identical gene model		1	1	1	1			Path Problem	Path Problem							0	OBI_1110021;EFO_0000544	0.0036958	0
Fibroblast	ENSG00000208772	SNORD94	ENSG00000208772	ENSG00000208772	snoRNA	snoRNA					0	0					1_to_1	identical gene model		1	1	1	1											0	EFO_0000616	0.076354	0
Fibroblast	ENSG00000208797	SNORD73A	ENSG00000208797	ENSG00000208797	snoRNA	snoRNA					0	0					1_to_1	identical gene model		1	1	1	1														0
Fibroblast	ENSG00000208839	SNORA35	ENSG00000208839	ENSG00000208839	snoRNA	snoRNA					0	0					1_to_1	identical gene model		1	1	1	1	new_contig_added		Path Problem, Gap	Path Problem							0	MONDO_0700092;EFO_0010642	0.0036958	0
Fibroblast	ENSG00000208883	SNORD96B	ENSG00000208883	ENSG00000208883	snoRNA	snoRNA					0	0					1_to_1	identical gene model		1	1	1	1			Localization Problem, Gap											0
Fibroblast	ENSG00000208892	SNORA49	ENSG00000208892	ENSG00000208892	snoRNA	snoRNA					0	0					1_to_1	identical gene model		1	1	1	1	diff_parts_same_contig													0
Fibroblast	ENSG00000209042	SNORD12C	ENSG00000209042	ENSG00000209042	snoRNA	snoRNA					0	0					1_to_1	identical gene model		1	1	1	1														0
Fibroblast	ENSG00000209082	MT-TL1	ENSG00000209082	ENSG00000209082	Mt_tRNA	Mt_tRNA					0	0					1_to_1	identical gene model		1	1	1	1	new_contig_added										0	MONDO_0010785;Orphanet_225	0.55542	0
Fibroblast	ENSG00000209480	SNORD83B	ENSG00000209480	ENSG00000209480	snoRNA	snoRNA					0	0			1	1	1_to_1	identical gene model		1	1	1	1	diff_parts_same_contig		Clone Problem	Clone Problem										0
Fibroblast	ENSG00000209482	SNORD83A	ENSG00000209482	ENSG00000209482	snoRNA	snoRNA					0	0					1_to_1	identical gene model		1	1	1	1	diff_parts_same_contig		Clone Problem	Clone Problem							0	EFO_1000044	0.0073916	0
Fibroblast	ENSG00000209582	SNORA48	ENSG00000209582	ENSG00000209582	snoRNA	snoRNA					0	0			1	1	1_to_1	identical gene model		1	1	1	1	diff_parts_same_contig		Clone Problem	Clone Problem							0	Orphanet_2495	0.0073916	0
Fibroblast	ENSG00000209645	SNORD105	ENSG00000209645	ENSG00000209645	snoRNA	snoRNA					0	0					1_to_1	identical gene model		1	1	1	1														0
Fibroblast	ENSG00000209702	SNORD41	ENSG00000209702	ENSG00000209702	snoRNA	snoRNA					0	0					1_to_1	identical gene model		1	1	1	1	diff_parts_same_contig										0	OBI_1110021;EFO_0000763;EFO_0000544	0.0036958	0
Fibroblast	ENSG00000210049	MT-TF	ENSG00000210049	ENSG00000210049	Mt_tRNA	Mt_tRNA					0	0					1_to_1	identical gene model		1	1	1	1	new_contig_added										0	HP_0000083	0.50304	0
Fibroblast	ENSG00000210077	MT-TV	ENSG00000210077	ENSG00000210077	Mt_tRNA	Mt_tRNA					0	0					1_to_1	identical gene model		1	1	1	1	new_contig_added										0	Orphanet_255210;HP_0003811	0.36958	0
Fibroblast	ENSG00000210082	MT-RNR2	ENSG00000210082	ENSG00000210082	Mt_rRNA	Mt_rRNA	8169.9	7891.68	8105.85	8070.89	1	1	0.00362807	2.39098e-16	5.22157e-05	5.2216e-05	1_to_1	identical gene model		1	1	1	1	new_contig_added										0	MONDO_0024573	0.36958	0
Fibroblast	ENSG00000210100	MT-TI	ENSG00000210100	ENSG00000210100	Mt_tRNA	Mt_tRNA					0	0					1_to_1	identical gene model		1	1	1	1	new_contig_added										0	MONDO_0024573	0.46197	0
Fibroblast	ENSG00000210107	MT-TQ	ENSG00000210107	ENSG00000210107	Mt_tRNA	Mt_tRNA					0	0					1_to_1	identical gene model		1	1	1	1	new_contig_added										0	MONDO_0100431;MONDO_0010789;EFO_0004145	0.36958	0
Fibroblast	ENSG00000210112	MT-TM	ENSG00000210112	ENSG00000210112	Mt_tRNA	Mt_tRNA					0	0					1_to_1	identical gene model		1	1	1	1	new_contig_added										0	EFO_0000305	0.084405	0
Fibroblast	ENSG00000210117	MT-TW	ENSG00000210117	ENSG00000210117	Mt_tRNA	Mt_tRNA					0	0					1_to_1	identical gene model		1	1	1	1	new_contig_added										0	Orphanet_255210;Orphanet_550	0.36958	0
Fibroblast	ENSG00000210127	MT-TA	ENSG00000210127	ENSG00000210127	Mt_tRNA	Mt_tRNA					0	0					1_to_1	identical gene model		1	1	1	1	new_contig_added										0	Orphanet_206966	0.52614	0
Fibroblast	ENSG00000210135	MT-TN	ENSG00000210135	ENSG00000210135	Mt_tRNA	Mt_tRNA					0	0					1_to_1	identical gene model		1	1	1	1	new_contig_added										0	Orphanet_663	0.36958	0
Fibroblast	ENSG00000210140	MT-TC	ENSG00000210140	ENSG00000210140	Mt_tRNA	Mt_tRNA					0	0					1_to_1	identical gene model		1	1	1	1	new_contig_added										0	MONDO_0010789	0.52614	0
Fibroblast	ENSG00000210144	MT-TY	ENSG00000210144	ENSG00000210144	Mt_tRNA	Mt_tRNA					0	0					1_to_1	identical gene model		1	1	1	1	new_contig_added										0	EFO_0004236	0.36995	0
Fibroblast	ENSG00000210151	MT-TS1	ENSG00000210151	ENSG00000210151	Mt_tRNA	Mt_tRNA					0	0					1_to_1	identical gene model		1	1	1	1	new_contig_added										0	Orphanet_90641	0.46197	0
Fibroblast	ENSG00000210154	MT-TD	ENSG00000210154	ENSG00000210154	Mt_tRNA	Mt_tRNA					0	0					1_to_1	identical gene model		1	1	1	1	new_contig_added										0	EFO_0002617	0.0029624	0
Fibroblast	ENSG00000210156	MT-TK	ENSG00000210156	ENSG00000210156	Mt_tRNA	Mt_tRNA					0	0					1_to_1	identical gene model		1	1	1	1	new_contig_added										0	EFO_1000737	0.37256	0
Fibroblast	ENSG00000210164	MT-TG	ENSG00000210164	ENSG00000210164	Mt_tRNA	Mt_tRNA					0	0					1_to_1	identical gene model		1	1	1	1	new_contig_added										0	MONDO_0024573;HP_0003546;HP_0001699;EFO_0000538	0.36958	0
Fibroblast	ENSG00000210174	MT-TR	ENSG00000210174	ENSG00000210174	Mt_tRNA	Mt_tRNA					0	0					1_to_1	identical gene model		1	1	1	1	new_contig_added										0	EFO_0003758	0.0025867	0
Fibroblast	ENSG00000210176	MT-TH	ENSG00000210176	ENSG00000210176	Mt_tRNA	Mt_tRNA					0	0					1_to_1	identical gene model		1	1	1	1	new_contig_added										0	Orphanet_90641	0.46197	0
Fibroblast	ENSG00000210181	RNU6ATAC4P	ENSG00000210181	ENSG00000210181	snRNA	snRNA					0	0					1_to_1	identical gene model		1	1	1	1	diff_parts_same_contig													0
Fibroblast	ENSG00000210184	MT-TS2	ENSG00000210184	ENSG00000210184	Mt_tRNA	Mt_tRNA					0	0					1_to_1	identical gene model		1	1	1	1	new_contig_added										0	EFO_0004596	0.36958	0
Fibroblast	ENSG00000210191	MT-TL2	ENSG00000210191	ENSG00000210191	Mt_tRNA	Mt_tRNA					0	0					1_to_1	identical gene model		1	1	1	1	new_contig_added										0	Orphanet_663	0.36958	0
Fibroblast	ENSG00000210194	MT-TE	ENSG00000210194	ENSG00000210194	Mt_tRNA	Mt_tRNA					0	0					1_to_1	identical gene model		1	1	1	1	new_contig_added										0	Orphanet_254864	0.61853	0
Fibroblast	ENSG00000210195	MT-TT	ENSG00000210195	ENSG00000210195	Mt_tRNA	Mt_tRNA					0	0					1_to_1	identical gene model		1	1	1	1	new_contig_added										0	EFO_0000305	0.04122	0
Fibroblast	ENSG00000210196	MT-TP	ENSG00000210196	ENSG00000210196	Mt_tRNA	Mt_tRNA					0	0					1_to_1	identical gene model		1	1	1	1	new_contig_added										0	Orphanet_551	0.50304	0
Fibroblast	ENSG00000210678	RNU6ATAC2P	ENSG00000210678	ENSG00000210678	snRNA	snRNA					0	0					1_to_1	identical gene model		1	1	1	1	diff_parts_same_contig													0
Fibroblast	ENSG00000210709	RNU6ATAC3P	ENSG00000210709	ENSG00000210709	snRNA	snRNA					0	0					1_to_1	identical gene model		1	1	1	1			GRC Housekeeping, Path Problem, Gap	GRC Housekeeping, Gap										0
Fibroblast	ENSG00000210741	MIR196A1	ENSG00000210741	ENSG00000210741	miRNA	miRNA					0	0					1_to_1	identical gene model		1	1	1	1			GRC Housekeeping, Path Problem, Gap	GRC Housekeeping, Gap							0	Orphanet_397927	0.051453	0
Fibroblast	ENSG00000210825	SNORA40	ENSG00000210825	ENSG00000210825	snoRNA	snoRNA					0	0			1	1	1_to_1	identical gene model		1	1	1	1											0	MONDO_0004979	0.0029566	0
Fibroblast	ENSG00000210839	RNU6ATAC5P	ENSG00000210839	ENSG00000210839	snRNA	snRNA					0	0					1_to_1	identical gene model		1	1	1	1														0
Fibroblast	ENSG00000210841	RNU6ATAC26P	ENSG00000210841	ENSG00000210841	snRNA	snRNA					0	0					1_to_1	identical gene model		1	1	1	1														0
Fibroblast	ENSG00000211137	MIR190A	ENSG00000211137	ENSG00000211137	miRNA	miRNA					0	0					1_to_1	identical gene model		1	1	1	1											0	MONDO_0007254	0.042871	0
Fibroblast	ENSG00000211445	GPX3	ENSG00000211445	ENSG00000211445	protein_coding	protein_coding	1.95851	1.99723	1.36	1.35	1	1	0.043056	0.115734	0.991521	0.991449	1_to_1	exon_count_diff		5;4;4;3;2;3;5;3;6;5;1	6;6;5;3;5;4;4;1;3;2;3	11	11	diff_parts_same_contig										0	MONDO_0004976	0.29808	0
Fibroblast	ENSG00000211448	DIO2	ENSG00000211448	ENSG00000211448	protein_coding	protein_coding	5.42182	5.56545	2.465	2.465	1	1	-0.0085045	0.645162	0.998027	0.997964	1_to_1	exon_count_diff		4;2;5;2;4;3;4;3;3;4;2	2;5;4;3;3;2;4;4;3	11	9											0	EFO_0004980	0.40756	0
Fibroblast	ENSG00000211450	SELENOH	ENSG00000211450	ENSG00000211450	protein_coding	protein_coding	36.0771	41.138	36.88	42.01	1	1	-0.339947	2.39098e-16	0.982742	0.975348	1_to_1	exon_count_diff		3;4;2;4;3;4;1	5;4;2;3;4;3;1	7	7											0	MONDO_0005090	0.07848	0
Fibroblast	ENSG00000211451	GNRHR2	ENSG00000211451	ENSG00000211451	transcribed_unitary_pseudogene	transcribed_unitary_pseudogene	1.94491	1.93741	1.83	1.84	1	1	0.00320963	0.815161	0.901054	0.901329	1_to_1	exon_count_diff		3;4;3;2;6	3;2;3;4;3	5	5	new_contig_added		Gap, Path Problem, Clone Problem, GRC Housekeeping	Gap, Missing sequence, Clone Problem, Path Problem							0	EFO_0000311	0.0092409	0
Fibroblast	ENSG00000211452	DIO1	ENSG00000211452	ENSG00000211452	protein_coding	protein_coding	0.5	0.5	0.5	0.5	0	0			0.92	0.92	1_to_1	exon_count_diff		3;4;3;5;3;4;2;5;3;4;4;4;2;5;5;4;3	5;4;4;3;5;4;3;5;3;4;6;2;3;5;4;4;2	17	17	diff_parts_same_contig		Clone Problem								0	EFO_0009189	0.46402	0
Fibroblast	ENSG00000211454	AKR7L	ENSG00000211454	ENSG00000211454	polymorphic_pseudogene	polymorphic_pseudogene	0.875	0.873953	0.68	0.7	1	1	-0.0019518	0.729591	0.551454	0.545209	1_to_1	exon_count_diff		7;7;5;2	5;7;8;2	4	4	diff_parts_same_contig		Variation, GRC Housekeeping, Localization Problem, Clone Problem	Variation							0	Orphanet_2485	0.035775	0
Fibroblast	ENSG00000211455	STK38L	ENSG00000211455	ENSG00000211455	protein_coding	protein_coding	12.3306	12.1943	8.35	8.31	1	1	0.0036247	2.39098e-16	0.592364	0.592364	1_to_1	identical gene model		14;6;2;8;3;5;5;5;4;6;5;7;6	5;7;6;3;14;2;5;6;5;5;6;8;4	13	13	diff_parts_same_contig										0	EFO_0004784	0.34403	0
Fibroblast	ENSG00000211456	SACM1L	ENSG00000211456	ENSG00000211456	protein_coding	protein_coding	4.1461	4.42	3.6	3.76	1	1	0.0036262	2.39098e-16	0.99806	0.99806	1_to_1	identical gene model		20;21;8;6;19;7;20;6;4;2;7;6;3;5;4;20;20	6;20;21;6;20;19;4;6;20;7;5;20;2;8;7;3;4	17	17											0	EFO_0000304	0.2252	0
Fibroblast	ENSG00000211459	MT-RNR1	ENSG00000211459	ENSG00000211459	Mt_rRNA	Mt_rRNA	3146.91	3033.14	2942.99	2918.64	1	1	0.00362714	2.39098e-16	0	0	1_to_1	identical gene model		1	1	1	1	new_contig_added										0	Orphanet_90641	0.63332	0
Fibroblast	ENSG00000211460	TSN	ENSG00000211460	ENSG00000211460	protein_coding	protein_coding	1.78739	1.97298	1.44	1.63	1	1	0.00362621	2.39098e-16	0.998939	0.998939	1_to_1	identical gene model		6;6;6;6;4;2;2;6;4;5;3;5	6;5;6;6;4;2;4;3;6;5;2;6	12	12			Path Problem	Path Problem							0	EFO_0003144	0.30207	0
Fibroblast	ENSG00000211491	MIR320D1	ENSG00000211491	ENSG00000211491	miRNA	miRNA					0	0					1_to_1	identical gene model		1	1	1	1	diff_parts_same_contig													0
Fibroblast	ENSG00000211513	MIR320E	ENSG00000211513	ENSG00000211513	miRNA	miRNA					0	0					1_to_1	identical gene model		1	1	1	1											0	EFO_0000384	0.0018391	0
Fibroblast	ENSG00000211514	MIR454	ENSG00000211514	ENSG00000211514	miRNA	miRNA					0	0					1_to_1	identical gene model		1	1	1	1	diff_parts_same_contig		GRC Housekeeping, Path Problem, Gap	GRC Housekeeping, Gap										0
Fibroblast	ENSG00000211520	MIR216B	ENSG00000211520	ENSG00000211520	miRNA	miRNA					0	0					1_to_1	identical gene model		1	1	1	1											0	EFO_0000342	0.051386	0
Fibroblast	ENSG00000211532	MIR526A2	ENSG00000211532	ENSG00000211532	miRNA	miRNA					0	0					1_to_1	identical gene model		1	1	1	1	new_contig_added										0	EFO_0003060	0.029699	0
Fibroblast	ENSG00000211538	MIR501	ENSG00000211538	ENSG00000211538	miRNA	miRNA					0	0					1_to_1	identical gene model		1	1	1	1	new_contig_added		Path Problem	Path Problem										0
Fibroblast	ENSG00000211543	MIR320B1	ENSG00000211543	ENSG00000211543	miRNA	miRNA					0	0					1_to_1	identical gene model		1	1	1	1			Clone Problem, GRC Housekeeping											0
Fibroblast	ENSG00000211563	MIR3065	ENSG00000211563	ENSG00000211563	miRNA	miRNA					0	0					1_to_1	identical gene model		1	1	1	1	diff_parts_same_contig			Localization Problem							0	MONDO_0007254	0.0029566	0
Fibroblast	ENSG00000211568	MIR670	ENSG00000211568	ENSG00000211568	miRNA	miRNA					0	0					1_to_1	identical gene model		1	1	1	1														0
Fibroblast	ENSG00000211574	MIR770	ENSG00000211574	ENSG00000211574	miRNA	miRNA					0	0					1_to_1	identical gene model		1	1	1	1														0
Fibroblast	ENSG00000211575	MIR760	ENSG00000211575	ENSG00000211575	miRNA	miRNA					0	0					1_to_1	identical gene model		1	1	1	1			Clone Problem, GRC Housekeeping											0
Fibroblast	ENSG00000211578	MIR766	ENSG00000211578	ENSG00000211578	miRNA	miRNA					0	0					1_to_1	identical gene model		1	1	1	1			Clone Problem, Gap	Clone Problem										0
Fibroblast	ENSG00000211579	MIR759	ENSG00000211579	ENSG00000211579	miRNA	miRNA					0	0					1_to_1	exon_length_diff	0.869086	1	1	1	1														0
Fibroblast	ENSG00000211580	MIR769	ENSG00000211580	ENSG00000211580	miRNA	miRNA					0	0					1_to_1	identical gene model		1	1	1	1	diff_parts_same_contig										0	EFO_0000198	0.0042908	0
Fibroblast	ENSG00000211581	MIR765	ENSG00000211581	ENSG00000211581	miRNA	miRNA					0	0					1_to_1	identical gene model		1	1	1	1			GRC Housekeeping											0
Fibroblast	ENSG00000211582	MIR758	ENSG00000211582	ENSG00000211582	miRNA	miRNA					0	0					1_to_1	identical gene model		1	1	1	1			Variation	Variation										0
Fibroblast	ENSG00000211583	MIR767	ENSG00000211583	ENSG00000211583	miRNA	miRNA					0	0					1_to_1	identical gene model		1	1	1	1	diff_parts_same_contig													0
Fibroblast	ENSG00000211584	SLC48A1	ENSG00000211584	ENSG00000211584	protein_coding	protein_coding	37.5692	37.6097	38.05	38.24	1	1	0.0036254	2.39098e-16	0.414494	0.414494	1_to_1	identical gene model		3;5;2;3;5;4;4;3;2	4;2;5;5;3;3;2;3	9	8											0	EFO_0010700	0.22511	0
Fibroblast	ENSG00000211590	MIR802	ENSG00000211590	ENSG00000211590	miRNA	miRNA					0	0					1_to_1	identical gene model		1	1	1	1	diff_parts_same_contig		GRC Housekeeping											0
Fibroblast	ENSG00000211591	MIR762	ENSG00000211591	ENSG00000211591	miRNA	miRNA					0	0					1_to_1	identical gene model		1	1	1	1														0
Fibroblast	ENSG00000211592	IGKC	ENSG00000211592	ENSG00000211592	IG_C_gene	IG_C_gene	11.9775	11.84	9.18	9.115	0	0			0	0	1_to_1	identical gene model		1	1	1	1	new_contig_added		Path Problem	Path Problem, Gap			1	Kappa light chain deficiency	3	known_molec_cause	0	MONDO_0013576	0.61635	0
Fibroblast	ENSG00000211593	IGKJ5	ENSG00000211593	ENSG00000211593	IG_J_gene	IG_J_gene					0	0					1_to_1	identical gene model		1	1	1	1	new_contig_added		Path Problem	Path Problem, Gap							0	EFO_0000305	0.024679	0
Fibroblast	ENSG00000211594	IGKJ4	ENSG00000211594	ENSG00000211594	IG_J_gene	IG_J_gene					0	0					1_to_1	identical gene model		1	1	1	1	new_contig_added		Path Problem	Path Problem, Gap							0	EFO_0000305	0.0268	0
Fibroblast	ENSG00000211595	IGKJ3	ENSG00000211595	ENSG00000211595	IG_J_gene	IG_J_gene					0	0					1_to_1	identical gene model		1	1	1	1	new_contig_added		Path Problem	Path Problem, Gap							0	EFO_0000763	0.0094859	0
Fibroblast	ENSG00000211596	IGKJ2	ENSG00000211596	ENSG00000211596	IG_J_gene	IG_J_gene					0	0					1_to_1	identical gene model	0.950843	1	1	1	1	new_contig_added		Path Problem	Path Problem, Gap							0	EFO_0000199	0.0029566	0
Fibroblast	ENSG00000211597	IGKJ1	ENSG00000211597	ENSG00000211597	IG_J_gene	IG_J_gene					0	0					1_to_1	identical gene model		1	1	1	1	new_contig_added		Path Problem	Path Problem, Gap							0	EFO_0005842	0.0031674	0
Fibroblast	ENSG00000211598	IGKV4-1	ENSG00000211598	ENSG00000211598	IG_V_gene	IG_V_gene					0	0					1_to_1	identical gene model		2	2	1	1	new_contig_added		Path Problem	Path Problem, Gap							0	EFO_0005046	0.58682	0
Fibroblast	ENSG00000211599	IGKV5-2	ENSG00000211599	ENSG00000211599	IG_V_gene	IG_V_gene					0	0					1_to_1	identical gene model		2	2	1	1	new_contig_added		Path Problem	Path Problem, Gap							0	EFO_0005046	0.58682	0
Fibroblast	ENSG00000211611	IGKV6-21	ENSG00000211611	ENSG00000211611	IG_V_gene	IG_V_gene					0	0					1_to_1	identical gene model		2	2	1	1	new_contig_added		Gap, Missing sequence, Path Problem	Gap, Missing sequence, Path Problem							0	EFO_0000280	0.0225	0
Fibroblast	ENSG00000211623	IGKV2D-26	ENSG00000211623	ENSG00000211623	IG_V_gene	IG_V_gene					0	0					1_to_1	identical gene model		2	2	1	1	diff_parts_same_contig, new_contig_added		Gap, Missing sequence, Path Problem, GRC Housekeeping, Localization Problem	Gap, Missing sequence, Path Problem							0	MONDO_0008903	0.01774	0
Fibroblast	ENSG00000211625	IGKV3D-20	ENSG00000211625	ENSG00000211625	IG_V_gene	IG_V_gene					0	0					1_to_1	identical gene model		2	2	1	1	new_contig_added		Gap, Path Problem, GRC Housekeeping, Localization Problem	Gap, Path Problem							0	EFO_0005046	0.58682	0
Fibroblast	ENSG00000211626	IGKV6D-41	ENSG00000211626	ENSG00000211626	IG_V_gene	IG_V_gene					0	0					1_to_1	identical gene model		2	2	1	1	new_contig_added		Gap, Path Problem, GRC Housekeeping, Localization Problem	Gap, Path Problem							0	EFO_0000384	0.010611	0
Fibroblast	ENSG00000211632	IGKV3D-11	ENSG00000211632	ENSG00000211632	IG_V_gene	IG_V_gene					0	0					1_to_1	identical gene model	0.998992	2	2	1	1	new_contig_added		Path Problem, Gap, GRC Housekeeping, Localization Problem	Path Problem, Gap							0	EFO_0000280	0.022748	0
Fibroblast	ENSG00000211633	IGKV1D-42	ENSG00000211633	ENSG00000211633	IG_V_gene	IG_V_gene					0	0					1_to_1	identical gene model	0.998992	2	2	1	1	new_contig_added		Path Problem, Gap, GRC Housekeeping, Localization Problem	Path Problem, Gap							0	EFO_0000384	0.021313	0
Fibroblast	ENSG00000211637	IGLV4-69	ENSG00000211637	ENSG00000211637	IG_V_gene	IG_V_gene					0	0					1_to_1	identical gene model		2	2	1	1	new_contig_added		Clone Problem	Clone Problem							0	EFO_0000280	0.043906	0
Fibroblast	ENSG00000211638	IGLV8-61	ENSG00000211638	ENSG00000211638	IG_V_gene	IG_V_gene	9.57	9.45	9.57	9.45	0	0			0	0	1_to_1	identical gene model		2	2	1	1	new_contig_added		Clone Problem	Clone Problem							0	EFO_0000280	0.059822	0
Fibroblast	ENSG00000211639	IGLV4-60	ENSG00000211639	ENSG00000211639	IG_V_gene	IG_V_gene					0	0					1_to_1	identical gene model		2	2	1	1	new_contig_added		Clone Problem	Clone Problem							0	EFO_0000729	0.021939	0
Fibroblast	ENSG00000211640	IGLV6-57	ENSG00000211640	ENSG00000211640	IG_V_gene	IG_V_gene					0	0					1_to_1	identical gene model	0.997386	2	2	1	1	new_contig_added		Clone Problem	Clone Problem							0	EFO_0005046	0.58682	0
Fibroblast	ENSG00000211641	IGLV11-55	ENSG00000211641	ENSG00000211641	IG_V_gene	IG_V_gene					0	0					1_to_1	identical gene model	0.99969	2	2	1	1	new_contig_added		Clone Problem	Clone Problem										0
Fibroblast	ENSG00000211642	IGLV10-54	ENSG00000211642	ENSG00000211642	IG_V_gene	IG_V_gene	2.03	2	2.03	2	0	0			0	0	1_to_1	exon_count_diff		2;3	4;2	2	2	new_contig_added		Clone Problem	Clone Problem							0	EFO_0000280	0.040247	0
Fibroblast	ENSG00000211643	IGLV5-52	ENSG00000211643	ENSG00000211643	IG_V_gene	IG_V_gene	2.165	2.16	2.165	2.16	0	0			0.99281	0.99281	1_to_1	identical gene model		2	2	1	1	new_contig_added		Clone Problem	Clone Problem										0
Fibroblast	ENSG00000211644	IGLV1-51	ENSG00000211644	ENSG00000211644	IG_V_gene	IG_V_gene					0	0			1	1	1_to_1	identical gene model		2	2	1	1	new_contig_added		Clone Problem	Clone Problem							0	EFO_0005046	0.58682	0
Fibroblast	ENSG00000211645	IGLV1-50	ENSG00000211645	ENSG00000211645	IG_V_gene	IG_V_gene	3.61333	3.59	3.65	3.63	0	0			0	0	1_to_1	identical gene model		2	2	1	1	new_contig_added		Clone Problem	Clone Problem							0	EFO_0000384	0.017503	0
Fibroblast	ENSG00000211647	IGLV5-48	ENSG00000211647	ENSG00000211647	IG_V_gene	IG_V_gene					0	0					1_to_1	exon_count_diff		10	2	1	1	new_contig_added		Clone Problem	Clone Problem							0	EFO_0000384	0.02172	0
Fibroblast	ENSG00000211648	IGLV1-47	ENSG00000211648	ENSG00000211648	IG_V_gene	IG_V_gene					0	0					1_to_1	identical gene model		2	2	1	1	new_contig_added		Clone Problem	Clone Problem							0	EFO_0005046	0.58682	0
Fibroblast	ENSG00000211649	IGLV7-46	ENSG00000211649	ENSG00000211649	IG_V_gene	IG_V_gene	1.93	1.92	1.93	1.92	0	0			0	0	1_to_1	identical gene model		2	2	1	1	new_contig_added		Clone Problem	Clone Problem							0	EFO_0000280	0.043906	0
Fibroblast	ENSG00000211650	IGLV5-45	ENSG00000211650	ENSG00000211650	IG_V_gene	IG_V_gene					0	0					1_to_1	identical gene model	0.99907	2	2	1	1	new_contig_added		GRC Housekeeping, Clone Problem	GRC Housekeeping, Clone Problem							0	EFO_0000280	0.035494	0
Fibroblast	ENSG00000211651	IGLV1-44	ENSG00000211651	ENSG00000211651	IG_V_gene	IG_V_gene					0	0					1_to_1	identical gene model		2	2	1	1	new_contig_added		GRC Housekeeping, Clone Problem	GRC Housekeeping, Clone Problem							0	EFO_0005046	0.58682	0
Fibroblast	ENSG00000211652	IGLV7-43	ENSG00000211652	ENSG00000211652	IG_V_gene	IG_V_gene					0	0					1_to_1	identical gene model		2	2	1	1	new_contig_added		GRC Housekeeping, Clone Problem	GRC Housekeeping, Clone Problem							0	EFO_0005046	0.58682	0
Fibroblast	ENSG00000211653	IGLV1-40	ENSG00000211653	ENSG00000211653	IG_V_gene	IG_V_gene					0	0					1_to_1	identical gene model		2	2	1	1	new_contig_added		GRC Housekeeping, Clone Problem	GRC Housekeeping, Clone Problem							0	EFO_0005046	0.58682	0
Fibroblast	ENSG00000211654	IGLV5-37	ENSG00000211654	ENSG00000211654	IG_V_gene	IG_V_gene					0	0					1_to_1	identical gene model		2	2	1	1	new_contig_added		GRC Housekeeping, Clone Problem	GRC Housekeeping, Clone Problem							0	EFO_0000384	0.010356	0
Fibroblast	ENSG00000211655	IGLV1-36	ENSG00000211655	ENSG00000211655	IG_V_gene	IG_V_gene					0	0					1_to_1	identical gene model		2	2	1	1	new_contig_added		GRC Housekeeping, Clone Problem	GRC Housekeeping, Clone Problem							0	EFO_0000280	0.020282	0
Fibroblast	ENSG00000211656	IGLV2-33	ENSG00000211656	ENSG00000211656	IG_V_gene	IG_V_gene					0	0					1_to_1	identical gene model		2	2	1	1	new_contig_added		Clone Problem	Clone Problem							0	EFO_0000384	0.014889	0
Fibroblast	ENSG00000211657	IGLV3-32	ENSG00000211657	ENSG00000211657	IG_V_gene	IG_V_gene					0	0					1_to_1	identical gene model		2	2	1	1	new_contig_added		Clone Problem	Clone Problem										0
Fibroblast	ENSG00000211658	IGLV3-27	ENSG00000211658	ENSG00000211658	IG_V_gene	IG_V_gene					0	0					1_to_1	identical gene model		2	2	1	1	new_contig_added		Clone Problem	Clone Problem							0	EFO_0005046	0.58682	0
Fibroblast	ENSG00000211659	IGLV3-25	ENSG00000211659	ENSG00000211659	IG_V_gene	IG_V_gene					0	0					1_to_1	identical gene model	0.994103	2	2	1	1	new_contig_added		Clone Problem	Clone Problem							0	EFO_0005046	0.58682	0
Fibroblast	ENSG00000211660	IGLV2-23	ENSG00000211660	ENSG00000211660	IG_V_gene	IG_V_gene					0	0					1_to_1	identical gene model		2	2	1	1	new_contig_added		Clone Problem	Clone Problem							0	EFO_0005046	0.58682	0
Fibroblast	ENSG00000211661	IGLV3-22	ENSG00000211661	ENSG00000211661	IG_V_gene	IG_V_gene					0	0					1_to_1	identical gene model		2	2	1	1	new_contig_added		Clone Problem	Clone Problem							0	EFO_0000384	0.0045	0
Fibroblast	ENSG00000211662	IGLV3-21	ENSG00000211662	ENSG00000211662	IG_V_gene	IG_V_gene					0	0					1_to_1	identical gene model		3	3	1	1	new_contig_added		Clone Problem	Clone Problem							0	EFO_0005046	0.58682	0
Fibroblast	ENSG00000211663	IGLV3-19	ENSG00000211663	ENSG00000211663	IG_V_gene	IG_V_gene					0	0					1_to_1	identical gene model		2	2	1	1	new_contig_added		Clone Problem	Clone Problem							0	EFO_0005046	0.58682	0
Fibroblast	ENSG00000211664	IGLV2-18	ENSG00000211664	ENSG00000211664	IG_V_gene	IG_V_gene					0	0					1_to_1	identical gene model		2	2	1	1	new_contig_added		Clone Problem	Clone Problem							0	EFO_0000280	0.046274	0
Fibroblast	ENSG00000211665	IGLV3-16	ENSG00000211665	ENSG00000211665	IG_V_gene	IG_V_gene					0	0					1_to_1	identical gene model		2	2	1	1	new_contig_added		Clone Problem	Clone Problem							0	EFO_0003834	0.0063391	0
Fibroblast	ENSG00000211666	IGLV2-14	ENSG00000211666	ENSG00000211666	IG_V_gene	IG_V_gene					0	0					1_to_1	identical gene model		2	2	1	1	new_contig_added		Clone Problem	Clone Problem							0	EFO_0005046	0.58682	0
Fibroblast	ENSG00000211667	IGLV3-12	ENSG00000211667	ENSG00000211667	IG_V_gene	IG_V_gene					0	0					1_to_1	identical gene model		2	2	1	1	new_contig_added, diff_parts_same_contig		Clone Problem	Clone Problem							0	EFO_0000384	0.019812	0
Fibroblast	ENSG00000211668	IGLV2-11	ENSG00000211668	ENSG00000211668	IG_V_gene	IG_V_gene					0	0					1_to_1	identical gene model		2	2	1	1	new_contig_added, diff_parts_same_contig		Clone Problem	Clone Problem							0	EFO_0005046	0.58682	0
Fibroblast	ENSG00000211669	IGLV3-10	ENSG00000211669	ENSG00000211669	IG_V_gene	IG_V_gene					0	0					1_to_1	identical gene model		2	2	1	1	new_contig_added, diff_parts_same_contig		Clone Problem	Clone Problem							0	EFO_0000280	0.058024	0
Fibroblast	ENSG00000211670	IGLV3-9	ENSG00000211670	ENSG00000211670	IG_V_gene	IG_V_gene					0	0					1_to_1	identical gene model		2	2	1	1	new_contig_added, diff_parts_same_contig		Clone Problem	Clone Problem							0	EFO_0000280	0.030501	0
Fibroblast	ENSG00000211672	IGLV4-3	ENSG00000211672	ENSG00000211672	IG_V_gene	IG_V_gene					0	0					1_to_1	identical gene model		2	2	1	1	new_contig_added, diff_parts_same_contig		Clone Problem	Clone Problem							0	EFO_0005842	0.0046793	0
Fibroblast	ENSG00000211673	IGLV3-1	ENSG00000211673	ENSG00000211673	IG_V_gene	IG_V_gene					0	0					1_to_1	identical gene model		2	2	1	1	new_contig_added, diff_parts_same_contig		Clone Problem	Clone Problem							0	EFO_0005046	0.58682	0
Fibroblast	ENSG00000211674	IGLJ1	ENSG00000211674	ENSG00000211674	IG_J_gene	IG_J_gene					0	0					1_to_1	identical gene model		1	1	1	1	new_contig_added, diff_parts_same_contig		Clone Problem	Clone Problem										0
Fibroblast	ENSG00000211675	IGLC1	ENSG00000211675	ENSG00000211675	IG_C_gene	IG_C_gene					0	0			1	1	1_to_1	identical gene model		1	1	1	1	new_contig_added, diff_parts_same_contig		Clone Problem	Clone Problem							0	EFO_0005046	0.58682	0
Fibroblast	ENSG00000211676	IGLJ2	ENSG00000211676	ENSG00000211676	IG_J_gene	IG_J_gene					0	0					1_to_1	identical gene model		1	1	1	1	new_contig_added, diff_parts_same_contig		Clone Problem	Clone Problem							0	EFO_0000384	0.02097	0
Fibroblast	ENSG00000211677	IGLC2	ENSG00000211677	ENSG00000211677	IG_C_gene	IG_C_gene		6.825		6.825	0	0			1	0	1_to_1	identical gene model		1	1	1	1	new_contig_added, diff_parts_same_contig		Clone Problem	Clone Problem							0	EFO_0005046	0.58682	0
Fibroblast	ENSG00000211678	IGLJ3	ENSG00000211678	ENSG00000211678	IG_J_gene	IG_J_gene					0	0					1_to_1	identical gene model	0.996584	1	1	1	1	new_contig_added, diff_parts_same_contig		Clone Problem	Clone Problem							0	EFO_0000384	0.027835	0
Fibroblast	ENSG00000211679	IGLC3	ENSG00000211679	ENSG00000211679	IG_C_gene	IG_C_gene	6.265	2.64	6.265	2.64	0	0			0.333333	0	1_to_1	identical gene model	0.996529	1	1	1	1	new_contig_added, diff_parts_same_contig		Clone Problem	Clone Problem							0	EFO_0005046	0.58682	0
Fibroblast	ENSG00000211680	IGLJ4	ENSG00000211680	ENSG00000211680	IG_J_gene	IG_J_gene					0	0					1_to_1	identical gene model		1	1	1	1	new_contig_added, diff_parts_same_contig		Clone Problem	Clone Problem										0
Fibroblast	ENSG00000211681	IGLJ5	ENSG00000211681	ENSG00000211681	IG_J_gene	IG_J_gene					0	0					1_to_1	identical gene model	0.991628	1	1	1	1	new_contig_added, diff_parts_same_contig		Clone Problem	Clone Problem										0
Fibroblast	ENSG00000211682	IGLJ6	ENSG00000211682	ENSG00000211682	IG_J_gene	IG_J_gene					0	0					1_to_1	identical gene model		1	1	1	1	new_contig_added, diff_parts_same_contig		Clone Problem	Clone Problem										0
Fibroblast	ENSG00000211683		ENSG00000211683	ENSG00000211683	lncRNA	lncRNA	0.6745	0.677619	0.53	0.54	1	1	0.00362621	2.39098e-16	0.743616	0.743616	1_to_1	identical gene model		6	6	1	1	new_contig_added		Clone Problem	Clone Problem										0
Fibroblast	ENSG00000211684	IGLJ7	ENSG00000211684	ENSG00000211684	IG_J_gene	IG_J_gene					0	0					1_to_1	identical gene model	0.98686	1	1	1	1	new_contig_added, diff_parts_same_contig		Clone Problem	Clone Problem							0	EFO_0000182	0.0036958	0
Fibroblast	ENSG00000211685	IGLC7	ENSG00000211685	ENSG00000211685	IG_C_gene	IG_C_gene					0	0					1_to_1	identical gene model	0.997275	1	1	1	1	new_contig_added, diff_parts_same_contig		Clone Problem	Clone Problem							0	EFO_0005046	0.58682	0
Fibroblast	ENSG00000211687	TRGJ2	ENSG00000211687	ENSG00000211687	TR_J_gene	TR_J_gene					0	0					1_to_1	identical gene model		1	1	1	1	diff_parts_same_contig										0	EFO_0001054	0.0022175	0
Fibroblast	ENSG00000211688	TRGJP2	ENSG00000211688	ENSG00000211688	TR_J_gene	TR_J_gene					0	0					1_to_1	identical gene model		1	1	1	1	diff_parts_same_contig						1	Cardiomyopathy, dilated, 2E;Cardiomyopathy, hypertrophic, 17	3;3	known_molec_cause;known_molec_cause	0	EFO_0000384	0.0028504	0
Fibroblast	ENSG00000211689	TRGC1	ENSG00000211689	ENSG00000211689	TR_C_gene	TR_C_gene	0.21	0.21	0.21	0.21	0	0			0	0	1_to_1	identical gene model		3	3	1	1	diff_parts_same_contig										0	Orphanet_179006	0.064381	0
Fibroblast	ENSG00000211690	TRGJ1	ENSG00000211690	ENSG00000211690	TR_J_gene	TR_J_gene					0	0					1_to_1	identical gene model		1	1	1	1	diff_parts_same_contig										0	EFO_0000220	0.0036958	0
Fibroblast	ENSG00000211691	TRGJP	ENSG00000211691	ENSG00000211691	TR_J_gene	TR_J_gene					0	0					1_to_1	identical gene model		1	1	1	1	diff_parts_same_contig										0	EFO_0002690	0.0031893	0
Fibroblast	ENSG00000211692	TRGJP1	ENSG00000211692	ENSG00000211692	TR_J_gene	TR_J_gene					0	0					1_to_1	identical gene model		1	1	1	1	diff_parts_same_contig						1	?Charcot-Marie-Tooth disease, axonal, autosomal dominant, type 2K	3	known_molec_cause	0	EFO_0010580	0.0073916	0
Fibroblast	ENSG00000211693	TRGV11	ENSG00000211693	ENSG00000211693	TR_V_gene	TR_V_gene					0	0					1_to_1	identical gene model		1	1	1	1	diff_parts_same_contig													0
Fibroblast	ENSG00000211694	TRGV10	ENSG00000211694	ENSG00000211694	TR_V_gene	TR_V_gene					0	0					1_to_1	identical gene model		1	1	1	1	diff_parts_same_contig										0	EFO_0000729	0.0041593	0
Fibroblast	ENSG00000211695	TRGV9	ENSG00000211695	ENSG00000211695	TR_V_gene	TR_V_gene	0.423333	0.42	0.47	0.46	0	0			0	0	1_to_1	identical gene model		2	2	1	1	diff_parts_same_contig										0	EFO_0000763	0.029146	0
Fibroblast	ENSG00000211696	TRGV8	ENSG00000211696	ENSG00000211696	TR_V_gene	TR_V_gene	1.495	1.49	1.485	1.48	0	0			0	0	1_to_1	identical gene model		2	2	1	1	diff_parts_same_contig										0	EFO_0000729	0.0045945	0
Fibroblast	ENSG00000211697	TRGV5	ENSG00000211697	ENSG00000211697	TR_V_gene	TR_V_gene	1.8775	1.865	1.345	1.34	0	0			0	0	1_to_1	identical gene model		2	2	1	1	diff_parts_same_contig										0	EFO_0003834	0.0032294	0
Fibroblast	ENSG00000211698	TRGV4	ENSG00000211698	ENSG00000211698	TR_V_gene	TR_V_gene					0	0					1_to_1	identical gene model		2	2	1	1	diff_parts_same_contig										0	OBI_1110021;EFO_0000544	0.0018479	0
Fibroblast	ENSG00000211699	TRGV3	ENSG00000211699	ENSG00000211699	TR_V_gene	TR_V_gene					0	0					1_to_1	identical gene model		2	2	1	1	diff_parts_same_contig										0	EFO_0003884	0.036958	0
Fibroblast	ENSG00000211701	TRGV1	ENSG00000211701	ENSG00000211701	TR_V_gene	TR_V_gene	1.74	1.73	1.74	1.73	0	0			0	0	1_to_1	identical gene model		2	2	1	1	diff_parts_same_contig										0	MONDO_0100096	0.030632	0
Fibroblast	ENSG00000211706	TRBV6-1	ENSG00000211706	ENSG00000211706	TR_V_gene	TR_V_gene					0	0					1_to_1	identical gene model		2	2	1	1	new_contig_added		Unknown	Unknown							0	EFO_0000198	0.0019615	0
Fibroblast	ENSG00000211707	TRBV7-1	ENSG00000211707	ENSG00000211707	TR_V_gene	TR_V_gene					0	0					1_to_1	identical gene model		2	2	1	1	new_contig_added		Unknown	Unknown										0
Fibroblast	ENSG00000211710	TRBV4-1	ENSG00000211710	ENSG00000211710	TR_V_gene	TR_V_gene	3.44	5.1	3.44	5.1	0	0			0	0	1_to_1	identical gene model	0.998982	2	2	1	1	new_contig_added		Unknown	Unknown							0	MONDO_0018531	0.029906	0
Fibroblast	ENSG00000211713	TRBV6-4	ENSG00000211713	ENSG00000211713	TR_V_gene	TR_V_gene					0	0					1_to_1	identical gene model		2	2	1	1	new_contig_added		Unknown	Unknown							0	HP_0100806	0.0086407	0
Fibroblast	ENSG00000211714	TRBV7-3	ENSG00000211714	ENSG00000211714	TR_V_gene	TR_V_gene	5.638	5.58	2.12	1.92	0	0			0	0	1_to_1	exon_count_diff		5	2	1	1	new_contig_added		Unknown	Unknown							0	EFO_1001999	0.0099343	0
Fibroblast	ENSG00000211715	TRBV5-3	ENSG00000211715	ENSG00000211715	TR_V_gene	TR_V_gene					0	0					1_to_1	identical gene model	0.990389	2	2	1	1	new_contig_added		Unknown	Unknown										0
Fibroblast	ENSG00000211716	TRBV9	ENSG00000211716	ENSG00000211716	TR_V_gene	TR_V_gene					0	0					1_to_1	identical gene model	0.998637	2	2	1	1	new_contig_added		Unknown	Unknown							0	EFO_0000616;EFO_0001060;EFO_0008583	0.0014783	0
Fibroblast	ENSG00000211717	TRBV10-1	ENSG00000211717	ENSG00000211717	TR_V_gene	TR_V_gene					0	0					1_to_1	identical gene model		2	2	1	1	new_contig_added		Unknown	Unknown							0	MONDO_0013497	0.070691	0
Fibroblast	ENSG00000211720	TRBV11-1	ENSG00000211720	ENSG00000211720	TR_V_gene	TR_V_gene					0	0					1_to_1	identical gene model		2	2	1	1	new_contig_added		Unknown	Unknown							0	Orphanet_179006	0.091441	0
Fibroblast	ENSG00000211721	TRBV6-5	ENSG00000211721	ENSG00000211721	TR_V_gene	TR_V_gene					0	0					1_to_1	identical gene model		2	2	1	1	new_contig_added		Unknown	Unknown										0
Fibroblast	ENSG00000211724	TRBV6-6	ENSG00000211724	ENSG00000211724	TR_V_gene	TR_V_gene					0	0					1_to_1	exon_count_diff		5	2	1	1	new_contig_added		Unknown	Unknown							0	HP_0100806	0.0052646	0
Fibroblast	ENSG00000211725	TRBV5-5	ENSG00000211725	ENSG00000211725	TR_V_gene	TR_V_gene	2.72	2.705	2.72	2.705	0	0			0	0	1_to_1	identical gene model	0.992792	2	2	1	1	new_contig_added		Unknown	Unknown							0	EFO_0000641	0.0033019	0
Fibroblast	ENSG00000211727	TRBV7-6	ENSG00000211727	ENSG00000211727	TR_V_gene	TR_V_gene					0	0					1_to_1	identical gene model	0.993639	2	2	1	1	new_contig_added		Unknown	Unknown							0	HP_0100806	0.0038587	0
Fibroblast	ENSG00000211728	TRBV5-6	ENSG00000211728	ENSG00000211728	TR_V_gene	TR_V_gene					0	0					1_to_1	identical gene model		2	2	1	1	new_contig_added		Unknown	Unknown							0	HP_0100806	0.0066169	0
Fibroblast	ENSG00000211731	TRBV5-7	ENSG00000211731	ENSG00000211731	TR_V_gene	TR_V_gene					0	0					1_to_1	identical gene model		2	2	1	1	new_contig_added		Unknown	Unknown										0
Fibroblast	ENSG00000211734	TRBV5-1	ENSG00000211734	ENSG00000211734	TR_V_gene	TR_V_gene					0	0					1_to_1	identical gene model		3	3	1	1	new_contig_added		Unknown	Unknown							0	EFO_0003834	0.0035267	0
Fibroblast	ENSG00000211739	TRBV12-2	ENSG00000211739	ENSG00000211739	TR_V_pseudogene	TR_V_pseudogene					0	0					1_to_1	identical gene model	0.998655	2	2	1	1	new_contig_added		Unknown	Unknown										0
Fibroblast	ENSG00000211745	TRBV4-2	ENSG00000211745	ENSG00000211745	TR_V_gene	TR_V_gene					0	0					1_to_1	identical gene model		2	2	1	1	new_contig_added		Unknown	Unknown							0	MONDO_0021107	0.0036958	0
Fibroblast	ENSG00000211746	TRBV19	ENSG00000211746	ENSG00000211746	TR_V_gene	TR_V_gene					0	0					1_to_1	identical gene model	0.997621	2	2	1	1	new_contig_added		Clone Problem, Unknown	Clone Problem, Unknown							0	Orphanet_247790	0.069141	0
Fibroblast	ENSG00000211747	TRBV20-1	ENSG00000211747	ENSG00000211747	TR_V_gene	TR_V_gene					0	0					1_to_1	identical gene model		2	2	1	1	new_contig_added		Clone Problem, Unknown	Clone Problem, Unknown							0	EFO_1001052	0.0036958	0
Fibroblast	ENSG00000211749	TRBV23-1	ENSG00000211749	ENSG00000211749	TR_V_gene	TR_V_gene					0	0					1_to_1	identical gene model		2	2	1	1	new_contig_added		Clone Problem, Unknown	Clone Problem, Unknown							0	EFO_1000044	0.035857	0
Fibroblast	ENSG00000211750	TRBV24-1	ENSG00000211750	ENSG00000211750	TR_V_gene	TR_V_gene					0	0					1_to_1	identical gene model	0.998985	2	2	1	1	new_contig_added		Clone Problem, Unknown	Clone Problem, Unknown							0	EFO_1001999	0.0069113	0
Fibroblast	ENSG00000211751	TRBC1		ENSG00000211751		TR_C_gene		12.598		8.03		0				0.166667	hg38_spec_gene				4		1	new_contig_added			GRC Housekeeping, Clone Problem, Unknown							0	EFO_0003767	0.10699	0
Fibroblast	ENSG00000211752	TRBV27	ENSG00000211752	ENSG00000211752	TR_V_gene	TR_V_gene					0	0					1_to_1	identical gene model	0.998982	2	2	1	1	new_contig_added		Clone Problem, Unknown	Clone Problem, Unknown							0	EFO_0000756	0.0051741	0
Fibroblast	ENSG00000211753	TRBV28	ENSG00000211753	ENSG00000211753	TR_V_gene	TR_V_gene					0	0					1_to_1	identical gene model		2	2	1	1	new_contig_added		Clone Problem, Unknown	Clone Problem, Unknown							0	HP_0100806	0.0040835	0
Fibroblast	ENSG00000211764	TRBJ2-1	ENSG00000211764	ENSG00000211764	TR_J_gene	TR_J_gene					0	0					1_to_1	identical gene model		1	1	1	1	new_contig_added		Clone Problem, GRC Housekeeping, Unknown	GRC Housekeeping, Clone Problem, Unknown							0	EFO_0008583	0.0014783	0
Fibroblast	ENSG00000211765	TRBJ2-2	ENSG00000211765	ENSG00000211765	TR_J_gene	TR_J_gene					0	0					1_to_1	identical gene model		1	1	1	1	new_contig_added		Clone Problem, GRC Housekeeping, Unknown	GRC Housekeeping, Clone Problem, Unknown							0	MONDO_0020634	0.0036958	0
Fibroblast	ENSG00000211766	TRBJ2-2P	ENSG00000211766	ENSG00000211766	TR_J_gene	TR_J_gene					0	0					1_to_1	identical gene model		1	1	1	1	new_contig_added		Clone Problem, GRC Housekeeping, Unknown	GRC Housekeeping, Clone Problem, Unknown										0
Fibroblast	ENSG00000211767	TRBJ2-3	ENSG00000211767	ENSG00000211767	TR_J_gene	TR_J_gene					0	0					1_to_1	identical gene model		1	1	1	1	new_contig_added		Clone Problem, GRC Housekeeping, Unknown	GRC Housekeeping, Clone Problem, Unknown										0
Fibroblast	ENSG00000211768	TRBJ2-4	ENSG00000211768	ENSG00000211768	TR_J_gene	TR_J_gene					0	0					1_to_1	identical gene model		1	1	1	1	new_contig_added		Clone Problem, GRC Housekeeping, Unknown	GRC Housekeeping, Clone Problem, Unknown										0
Fibroblast	ENSG00000211769	TRBJ2-5	ENSG00000211769	ENSG00000211769	TR_J_gene	TR_J_gene					0	0					1_to_1	identical gene model		1	1	1	1	new_contig_added		Clone Problem, GRC Housekeeping, Unknown	GRC Housekeeping, Clone Problem, Unknown							0	EFO_0000311	0.0036958	0
Fibroblast	ENSG00000211770	TRBJ2-6	ENSG00000211770	ENSG00000211770	TR_J_gene	TR_J_gene					0	0					1_to_1	identical gene model		1	1	1	1	new_contig_added		Clone Problem, GRC Housekeeping, Unknown	GRC Housekeeping, Clone Problem, Unknown							0	EFO_0000729	0.0028194	0
Fibroblast	ENSG00000211771	TRBJ2-7	ENSG00000211771	ENSG00000211771	TR_J_gene	TR_J_gene					0	0					1_to_1	identical gene model		1	1	1	1	new_contig_added		Clone Problem, GRC Housekeeping, Unknown	GRC Housekeeping, Clone Problem, Unknown										0
Fibroblast	ENSG00000211772	TRBC2	ENSG00000211772	ENSG00000211772	TR_C_gene	TR_C_gene	7.79136	5.91762	1.605	1.32	1	1	0.126433	0.151312	0	0.0151515	1_to_1	identical gene model	0.999612	4	4	1	1	new_contig_added		Clone Problem, GRC Housekeeping, Unknown	GRC Housekeeping, Clone Problem, Unknown							0	EFO_0003834	0.012318	0
Fibroblast	ENSG00000211776	TRAV2	ENSG00000211776	ENSG00000211776	TR_V_gene	TR_V_gene					0	0					1_to_1	identical gene model		2	2	1	1	new_contig_added		GRC Housekeeping	GRC Housekeeping							0	MONDO_0021107	0.0088699	0
Fibroblast	ENSG00000211777	TRAV3	ENSG00000211777	ENSG00000211777	TR_V_gene	TR_V_gene					0	0					1_to_1	identical gene model		2	2	1	1	new_contig_added		GRC Housekeeping	GRC Housekeeping							0	EFO_1000044	0.03477	0
Fibroblast	ENSG00000211778	TRAV4	ENSG00000211778	ENSG00000211778	TR_V_gene	TR_V_gene					0	0					1_to_1	identical gene model		2	2	1	1	new_contig_added		GRC Housekeeping	GRC Housekeeping							0	EFO_1000044	0.035494	0
Fibroblast	ENSG00000211779	TRAV5	ENSG00000211779	ENSG00000211779	TR_V_gene	TR_V_gene					0	0					1_to_1	identical gene model		2	2	1	1	new_contig_added		GRC Housekeeping	GRC Housekeeping							0	EFO_0000769	0.0036958	0
Fibroblast	ENSG00000211780	TRAV6	ENSG00000211780	ENSG00000211780	TR_V_gene	TR_V_gene					0	0					1_to_1	identical gene model	0.994968	2	2	1	1	new_contig_added		GRC Housekeeping	GRC Housekeeping							0	HP_0100806	0.008877	0
Fibroblast	ENSG00000211781	TRAV7	ENSG00000211781	ENSG00000211781	TR_V_gene	TR_V_gene					0	0					1_to_1	identical gene model		2	2	1	1	new_contig_added		GRC Housekeeping	GRC Housekeeping							0	EFO_0003060	0.028975	0
Fibroblast	ENSG00000211782	TRAV8-1	ENSG00000211782	ENSG00000211782	TR_V_gene	TR_V_gene					0	0					1_to_1	identical gene model		2	2	1	1	new_contig_added		GRC Housekeeping	GRC Housekeeping										0
Fibroblast	ENSG00000211783	TRAV9-1	ENSG00000211783	ENSG00000211783	TR_V_gene	TR_V_gene					0	0					1_to_1	identical gene model		2	2	1	1	new_contig_added		GRC Housekeeping	GRC Housekeeping										0
Fibroblast	ENSG00000211784	TRAV10	ENSG00000211784	ENSG00000211784	TR_V_gene	TR_V_gene					0	0					1_to_1	identical gene model	0.998278	2	2	1	1	new_contig_added		GRC Housekeeping	GRC Housekeeping							0	EFO_0000182	0.0051741	0
Fibroblast	ENSG00000211785	TRAV12-1	ENSG00000211785	ENSG00000211785	TR_V_gene	TR_V_gene					0	0					1_to_1	identical gene model		2	2	1	1	new_contig_added		GRC Housekeeping	GRC Housekeeping							0	Orphanet_797	0.0022175	0
Fibroblast	ENSG00000211786	TRAV8-2	ENSG00000211786	ENSG00000211786	TR_V_gene	TR_V_gene					0	0					1_to_1	identical gene model	0.997503	2	2	1	1	new_contig_added		GRC Housekeeping	GRC Housekeeping										0
Fibroblast	ENSG00000211787	TRAV8-3	ENSG00000211787	ENSG00000211787	TR_V_gene	TR_V_gene					0	0					1_to_1	identical gene model		2	2	1	1	new_contig_added		GRC Housekeeping	GRC Housekeeping							0	HP_0100806	0.014865	0
Fibroblast	ENSG00000211788	TRAV13-1	ENSG00000211788	ENSG00000211788	TR_V_gene	TR_V_gene	52.59	52.57	52.59	52.57	0	0			0	0	1_to_1	identical gene model		2	2	1	1	new_contig_added		GRC Housekeeping	GRC Housekeeping							0	EFO_0003033	0.020672	0
Fibroblast	ENSG00000211789	TRAV12-2	ENSG00000211789	ENSG00000211789	TR_V_gene	TR_V_gene					0	0					1_to_1	identical gene model		2	2	1	1	new_contig_added		GRC Housekeeping	GRC Housekeeping							0	OBI_1110021;EFO_0000544	0.0036958	0
Fibroblast	ENSG00000211790	TRAV8-4	ENSG00000211790	ENSG00000211790	TR_V_gene	TR_V_gene					0	0					1_to_1	identical gene model		2	2	1	1	new_contig_added		GRC Housekeeping	GRC Housekeeping							0	EFO_0000365	0.036943	0
Fibroblast	ENSG00000211791	TRAV13-2	ENSG00000211791	ENSG00000211791	TR_V_gene	TR_V_gene					0	0					1_to_1	identical gene model		2	2	1	1	new_contig_added		GRC Housekeeping	GRC Housekeeping							0	EFO_0000305	0.034415	0
Fibroblast	ENSG00000211792	TRAV14DV4	ENSG00000211792	ENSG00000211792	TR_V_gene	TR_V_gene					0	0					1_to_1	exon_count_diff		5	2	1	1	new_contig_added		GRC Housekeeping	GRC Housekeeping										0
Fibroblast	ENSG00000211793	TRAV9-2	ENSG00000211793	ENSG00000211793	TR_V_gene	TR_V_gene					0	0					1_to_1	identical gene model	0.998971	2	2	1	1	new_contig_added		GRC Housekeeping	GRC Housekeeping							0	EFO_0003033	0.016117	0
Fibroblast	ENSG00000211794	TRAV12-3	ENSG00000211794	ENSG00000211794	TR_V_gene	TR_V_gene					0	0					1_to_1	identical gene model		2	2	1	1	new_contig_added		GRC Housekeeping	GRC Housekeeping							0	EFO_0000729	0.0031392	0
Fibroblast	ENSG00000211795	TRAV8-6	ENSG00000211795	ENSG00000211795	TR_V_gene	TR_V_gene					0	0					1_to_1	identical gene model	0.9974	2	2	1	1	new_contig_added		GRC Housekeeping	GRC Housekeeping							0	EFO_0003033	0.0075616	0
Fibroblast	ENSG00000211796	TRAV16	ENSG00000211796	ENSG00000211796	TR_V_gene	TR_V_gene					0	0					1_to_1	identical gene model		2	2	1	1	new_contig_added		GRC Housekeeping	GRC Housekeeping							0	HP_0100806	0.0037265	0
Fibroblast	ENSG00000211797	TRAV17	ENSG00000211797	ENSG00000211797	TR_V_gene	TR_V_gene					0	0					1_to_1	identical gene model		2	2	1	1	new_contig_added		GRC Housekeeping	GRC Housekeeping							0	EFO_0000365	0.040247	0
Fibroblast	ENSG00000211798	TRAV18	ENSG00000211798	ENSG00000211798	TR_V_gene	TR_V_gene					0	0					1_to_1	identical gene model		2	2	1	1	new_contig_added		GRC Housekeeping	GRC Housekeeping							0	EFO_0008510	0.0023943	0
Fibroblast	ENSG00000211799	TRAV19	ENSG00000211799	ENSG00000211799	TR_V_gene	TR_V_gene					0	0					1_to_1	identical gene model		2	2	1	1	new_contig_added		GRC Housekeeping	GRC Housekeeping										0
Fibroblast	ENSG00000211800	TRAV20	ENSG00000211800	ENSG00000211800	TR_V_gene	TR_V_gene	9.98	9.98	9.98	9.98	0	0			0	0	1_to_1	identical gene model	0.998946	2	2	1	1	new_contig_added		GRC Housekeeping	GRC Housekeeping							0	EFO_1000044	0.035494	0
Fibroblast	ENSG00000211801	TRAV21	ENSG00000211801	ENSG00000211801	TR_V_gene	TR_V_gene					0	0					1_to_1	identical gene model		2	2	1	1	new_contig_added		GRC Housekeeping	GRC Housekeeping							0	EFO_0003033	0.013981	0
Fibroblast	ENSG00000211802	TRAV22	ENSG00000211802	ENSG00000211802	TR_V_gene	TR_V_gene					0	0					1_to_1	identical gene model		2	2	1	1	new_contig_added		GRC Housekeeping	GRC Housekeeping							0	HP_0100806	0.0050411	0
Fibroblast	ENSG00000211803	TRAV23DV6	ENSG00000211803	ENSG00000211803	TR_V_gene	TR_V_gene					0	0					1_to_1	identical gene model	0.998073	2	2	1	1	new_contig_added		Clone Problem, GRC Housekeeping	GRC Housekeeping							0	EFO_0004249	0.0032113	0
Fibroblast	ENSG00000211804	TRDV1	ENSG00000211804	ENSG00000211804	TR_V_gene	TR_V_gene					0	0					1_to_1	identical gene model		2;1	2;1	2	2	new_contig_added		Clone Problem, GRC Housekeeping	GRC Housekeeping							0	MONDO_0013730	0.034001	0
Fibroblast	ENSG00000211805	TRAV24	ENSG00000211805	ENSG00000211805	TR_V_gene	TR_V_gene					0	0					1_to_1	identical gene model		2	2	1	1	new_contig_added		Clone Problem, GRC Housekeeping	GRC Housekeeping							0	EFO_0004249	0.001574	0
Fibroblast	ENSG00000211806	TRAV25	ENSG00000211806	ENSG00000211806	TR_V_gene	TR_V_gene					0	0					1_to_1	identical gene model		2	2	1	1	new_contig_added		Clone Problem, GRC Housekeeping	GRC Housekeeping							0	EFO_0004249	0.0023912	0
Fibroblast	ENSG00000211807	TRAV26-1	ENSG00000211807	ENSG00000211807	TR_V_gene	TR_V_gene					0	0					1_to_1	identical gene model	0.998609	2	2	1	1	new_contig_added		Clone Problem, GRC Housekeeping	Clone Problem, GRC Housekeeping										0
Fibroblast	ENSG00000211808	TRAV8-7	ENSG00000211808	ENSG00000211808	TR_V_gene	TR_V_gene					0	0					1_to_1	identical gene model	0.998968	2	2	1	1	new_contig_added		Clone Problem, GRC Housekeeping	Clone Problem, GRC Housekeeping										0
Fibroblast	ENSG00000211809	TRAV27	ENSG00000211809	ENSG00000211809	TR_V_gene	TR_V_gene					0	0					1_to_1	identical gene model	0.998579	2	2	1	1	new_contig_added		Clone Problem, GRC Housekeeping	Clone Problem, GRC Housekeeping							0	EFO_1000044	0.036588	0
Fibroblast	ENSG00000211810	TRAV29DV5	ENSG00000211810	ENSG00000211810	TR_V_gene	TR_V_gene					0	0					1_to_1	identical gene model	0.996191	2	2	1	1	new_contig_added		Clone Problem, GRC Housekeeping	Clone Problem, GRC Housekeeping							0	EFO_0000616	0.045461	0
Fibroblast	ENSG00000211812	TRAV26-2	ENSG00000211812	ENSG00000211812	TR_V_gene	TR_V_gene					0	0					1_to_1	identical gene model		2	2	1	1	new_contig_added, diff_parts_same_contig		Clone Problem, GRC Housekeeping	Clone Problem, GRC Housekeeping							0	EFO_0004249	0.0033853	0
Fibroblast	ENSG00000211813	TRAV34	ENSG00000211813	ENSG00000211813	TR_V_gene	TR_V_gene					0	0					1_to_1	identical gene model		2	2	1	1	new_contig_added, diff_parts_same_contig		Clone Problem, GRC Housekeeping	Clone Problem, GRC Housekeeping										0
Fibroblast	ENSG00000211814	TRAV35	ENSG00000211814	ENSG00000211814	TR_V_pseudogene	TR_V_pseudogene					0	0					1_to_1	exon_count_diff		5	2	1	1	new_contig_added, diff_parts_same_contig		Clone Problem, GRC Housekeeping	Clone Problem, GRC Housekeeping										0
Fibroblast	ENSG00000211815	TRAV36DV7	ENSG00000211815	ENSG00000211815	TR_V_gene	TR_V_gene					0	0					1_to_1	identical gene model	0.998609	2	2	1	1	new_contig_added, diff_parts_same_contig		Clone Problem, GRC Housekeeping	Clone Problem, GRC Housekeeping							0	HP_0100806	0.003037	0
Fibroblast	ENSG00000211816	TRAV38-1	ENSG00000211816	ENSG00000211816	TR_V_gene	TR_V_gene					0	0					1_to_1	identical gene model		2	2	1	1	new_contig_added		Clone Problem, GRC Housekeeping	Clone Problem, GRC Housekeeping										0
Fibroblast	ENSG00000211817	TRAV38-2DV8	ENSG00000211817	ENSG00000211817	TR_V_gene	TR_V_gene					0	0					1_to_1	identical gene model		2	2	1	1	new_contig_added		Clone Problem, GRC Housekeeping	Clone Problem, GRC Housekeeping							0	HP_0100806	0.0035799	0
Fibroblast	ENSG00000211818	TRAV39	ENSG00000211818	ENSG00000211818	TR_V_gene	TR_V_gene					0	0					1_to_1	identical gene model		2	2	1	1	new_contig_added		Clone Problem, GRC Housekeeping	Clone Problem, GRC Housekeeping										0
Fibroblast	ENSG00000211819	TRAV40	ENSG00000211819	ENSG00000211819	TR_V_gene	TR_V_gene					0	0					1_to_1	identical gene model		2	2	1	1	new_contig_added		Clone Problem, GRC Housekeeping	Clone Problem, GRC Housekeeping							0	EFO_0003032	0.0036958	0
Fibroblast	ENSG00000211820	TRAV41	ENSG00000211820	ENSG00000211820	TR_V_gene	TR_V_gene					0	0					1_to_1	identical gene model		2	2	1	1	new_contig_added		Clone Problem, GRC Housekeeping	Clone Problem, GRC Housekeeping							0	HP_0100806	0.0103	0
Fibroblast	ENSG00000211821	TRDV2	ENSG00000211821	ENSG00000211821	TR_V_gene	TR_V_gene					0	0					1_to_1	identical gene model		2	2	1	1	new_contig_added		GRC Housekeeping	GRC Housekeeping							0	EFO_0007185	0.0028298	0
Fibroblast	ENSG00000211825	TRDJ1	ENSG00000211825	ENSG00000211825	TR_J_gene	TR_J_gene					0	0					1_to_1	identical gene model		1	1	1	1	new_contig_added, diff_parts_same_contig		GRC Housekeeping	GRC Housekeeping							0	EFO_0000729	0.0059753	0
Fibroblast	ENSG00000211826	TRDJ4	ENSG00000211826	ENSG00000211826	TR_J_gene	TR_J_gene					0	0					1_to_1	identical gene model		1	1	1	1	new_contig_added, diff_parts_same_contig		GRC Housekeeping	GRC Housekeeping										0
Fibroblast	ENSG00000211827	TRDJ2	ENSG00000211827	ENSG00000211827	TR_J_gene	TR_J_gene					0	0					1_to_1	identical gene model		1	1	1	1	new_contig_added, diff_parts_same_contig		GRC Housekeeping	GRC Housekeeping							0	EFO_0000641	0.0044879	0
Fibroblast	ENSG00000211828	TRDJ3	ENSG00000211828	ENSG00000211828	TR_J_gene	TR_J_gene					0	0					1_to_1	identical gene model		1	1	1	1	new_contig_added, diff_parts_same_contig		GRC Housekeeping	GRC Housekeeping							0	EFO_0000729	0.0017741	0
Fibroblast	ENSG00000211829	TRDC	ENSG00000211829	ENSG00000211829	TR_C_gene	TR_C_gene	6.05714	6.00857	1.59	1.57	0	0			0.125	0.125	1_to_1	identical gene model		4	4	1	1	new_contig_added, diff_parts_same_contig		GRC Housekeeping	GRC Housekeeping							0	EFO_0003033	0.02049	0
Fibroblast	ENSG00000211831	TRAJ61	ENSG00000211831	ENSG00000211831	TR_J_gene	TR_J_gene					0	0					1_to_1	identical gene model		1	1	1	1	new_contig_added, diff_parts_same_contig		GRC Housekeeping	GRC Housekeeping										0
Fibroblast	ENSG00000211832	TRAJ59	ENSG00000211832	ENSG00000211832	TR_J_gene	TR_J_gene					0	0					1_to_1	identical gene model		1	1	1	1	new_contig_added, diff_parts_same_contig		GRC Housekeeping	GRC Housekeeping										0
Fibroblast	ENSG00000211833	TRAJ58	ENSG00000211833	ENSG00000211833	TR_J_gene	TR_J_gene					0	0					1_to_1	identical gene model		1	1	1	1	new_contig_added, diff_parts_same_contig		GRC Housekeeping	GRC Housekeeping										0
Fibroblast	ENSG00000211834	TRAJ57	ENSG00000211834	ENSG00000211834	TR_J_gene	TR_J_gene					0	0					1_to_1	identical gene model		1	1	1	1	new_contig_added, diff_parts_same_contig		GRC Housekeeping	GRC Housekeeping										0
Fibroblast	ENSG00000211835	TRAJ56	ENSG00000211835	ENSG00000211835	TR_J_gene	TR_J_gene					0	0					1_to_1	identical gene model		1	1	1	1	new_contig_added, diff_parts_same_contig		GRC Housekeeping	GRC Housekeeping							0	EFO_1001052	0.0059133	0
Fibroblast	ENSG00000211836	TRAJ54	ENSG00000211836	ENSG00000211836	TR_J_gene	TR_J_gene					0	0					1_to_1	identical gene model		1	1	1	1	new_contig_added, diff_parts_same_contig		GRC Housekeeping	GRC Housekeeping										0
Fibroblast	ENSG00000211837	TRAJ53	ENSG00000211837	ENSG00000211837	TR_J_gene	TR_J_gene					0	0					1_to_1	identical gene model		1	1	1	1	new_contig_added, diff_parts_same_contig		GRC Housekeeping	GRC Housekeeping										0
Fibroblast	ENSG00000211838	TRAJ52	ENSG00000211838	ENSG00000211838	TR_J_gene	TR_J_gene					0	0					1_to_1	identical gene model		1	1	1	1	new_contig_added, diff_parts_same_contig		GRC Housekeeping	GRC Housekeeping							0	MONDO_0021107	0.0036958	0
Fibroblast	ENSG00000211839	TRAJ50	ENSG00000211839	ENSG00000211839	TR_J_gene	TR_J_gene					0	0					1_to_1	identical gene model		1	1	1	1	new_contig_added, diff_parts_same_contig		GRC Housekeeping	GRC Housekeeping										0
Fibroblast	ENSG00000211840	TRAJ49	ENSG00000211840	ENSG00000211840	TR_J_gene	TR_J_gene					0	0					1_to_1	identical gene model		1	1	1	1	new_contig_added, diff_parts_same_contig		GRC Housekeeping	GRC Housekeeping							0	MONDO_0005271	0.0051741	0
Fibroblast	ENSG00000211841	TRAJ48	ENSG00000211841	ENSG00000211841	TR_J_gene	TR_J_gene					0	0					1_to_1	identical gene model		1	1	1	1	new_contig_added, diff_parts_same_contig		GRC Housekeeping	GRC Housekeeping										0
Fibroblast	ENSG00000211842	TRAJ47	ENSG00000211842	ENSG00000211842	TR_J_gene	TR_J_gene					0	0					1_to_1	identical gene model		1	1	1	1	new_contig_added, diff_parts_same_contig		GRC Housekeeping	GRC Housekeeping										0
Fibroblast	ENSG00000211843	TRAJ46	ENSG00000211843	ENSG00000211843	TR_J_gene	TR_J_gene					0	0					1_to_1	identical gene model		1	1	1	1	new_contig_added, diff_parts_same_contig		GRC Housekeeping	GRC Housekeeping										0
Fibroblast	ENSG00000211844	TRAJ45	ENSG00000211844	ENSG00000211844	TR_J_gene	TR_J_gene					0	0					1_to_1	identical gene model		1	1	1	1	new_contig_added, diff_parts_same_contig		Variation, GRC Housekeeping	Variation, GRC Housekeeping										0
Fibroblast	ENSG00000211845	TRAJ44	ENSG00000211845	ENSG00000211845	TR_J_gene	TR_J_gene					0	0					1_to_1	identical gene model		1	1	1	1	new_contig_added, diff_parts_same_contig		Variation, GRC Housekeeping	Variation, GRC Housekeeping							0	MONDO_0021107	0.0036958	0
Fibroblast	ENSG00000211846	TRAJ43	ENSG00000211846	ENSG00000211846	TR_J_gene	TR_J_gene					0	0					1_to_1	identical gene model		1	1	1	1	new_contig_added, diff_parts_same_contig		Variation, GRC Housekeeping	Variation, GRC Housekeeping										0
Fibroblast	ENSG00000211847	TRAJ42	ENSG00000211847	ENSG00000211847	TR_J_gene	TR_J_gene					0	0					1_to_1	identical gene model		1	1	1	1	new_contig_added, diff_parts_same_contig		Variation, GRC Housekeeping	Variation, GRC Housekeeping										0
Fibroblast	ENSG00000211848	TRAJ41	ENSG00000211848	ENSG00000211848	TR_J_gene	TR_J_gene					0	0					1_to_1	identical gene model		1	1	1	1	new_contig_added, diff_parts_same_contig		Variation, GRC Housekeeping	Variation, GRC Housekeeping										0
Fibroblast	ENSG00000211849	TRAJ40	ENSG00000211849	ENSG00000211849	TR_J_gene	TR_J_gene					0	0					1_to_1	identical gene model		1	1	1	1	new_contig_added, diff_parts_same_contig		Variation, GRC Housekeeping	Variation, GRC Housekeeping										0
Fibroblast	ENSG00000211850	TRAJ39	ENSG00000211850	ENSG00000211850	TR_J_gene	TR_J_gene					0	0					1_to_1	identical gene model		1	1	1	1	new_contig_added, diff_parts_same_contig		Variation, GRC Housekeeping	Variation, GRC Housekeeping										0
Fibroblast	ENSG00000211851	TRAJ38	ENSG00000211851	ENSG00000211851	TR_J_gene	TR_J_gene					0	0					1_to_1	identical gene model		1	1	1	1	new_contig_added, diff_parts_same_contig		Variation, GRC Housekeeping	Variation, GRC Housekeeping										0
Fibroblast	ENSG00000211854	TRAJ35	ENSG00000211854	ENSG00000211854	TR_J_gene	TR_J_gene					0	0					1_to_1	identical gene model		1	1	1	1	new_contig_added, diff_parts_same_contig		Variation, GRC Housekeeping	Variation, GRC Housekeeping										0
Fibroblast	ENSG00000211855	TRAJ34	ENSG00000211855	ENSG00000211855	TR_J_gene	TR_J_gene					0	0					1_to_1	identical gene model		1	1	1	1	new_contig_added, diff_parts_same_contig		Variation, GRC Housekeeping	Variation, GRC Housekeeping										0
Fibroblast	ENSG00000211856	TRAJ33	ENSG00000211856	ENSG00000211856	TR_J_gene	TR_J_gene					0	0					1_to_1	identical gene model		1	1	1	1	new_contig_added, diff_parts_same_contig		Variation, GRC Housekeeping	Variation, GRC Housekeeping							0	EFO_0000729	0.0073916	0
Fibroblast	ENSG00000211857	TRAJ32	ENSG00000211857	ENSG00000211857	TR_J_gene	TR_J_gene					0	0					1_to_1	identical gene model	0.987786	1	1	1	1	new_contig_added, diff_parts_same_contig		Variation, GRC Housekeeping	Variation, GRC Housekeeping										0
Fibroblast	ENSG00000211858	TRAJ31	ENSG00000211858	ENSG00000211858	TR_J_gene	TR_J_gene					0	0					1_to_1	identical gene model		1	1	1	1	new_contig_added, diff_parts_same_contig		Variation, GRC Housekeeping	Variation, GRC Housekeeping							0	EFO_0000305	0.0094882	0
Fibroblast	ENSG00000211859	TRAJ30	ENSG00000211859	ENSG00000211859	TR_J_gene	TR_J_gene					0	0					1_to_1	identical gene model		1	1	1	1	new_contig_added, diff_parts_same_contig		Variation, GRC Housekeeping	Variation, GRC Housekeeping							0	MONDO_0013730	0.0014783	0
Fibroblast	ENSG00000211860	TRAJ29	ENSG00000211860	ENSG00000211860	TR_J_gene	TR_J_gene					0	0					1_to_1	identical gene model		1	1	1	1	new_contig_added, diff_parts_same_contig		Variation, GRC Housekeeping	Variation, GRC Housekeeping							0	EFO_0008510	0.0021734	0
Fibroblast	ENSG00000211861	TRAJ28	ENSG00000211861	ENSG00000211861	TR_J_gene	TR_J_gene					0	0					1_to_1	identical gene model		1	1	1	1	new_contig_added, diff_parts_same_contig		Variation, GRC Housekeeping	Variation, GRC Housekeeping							0	MONDO_0021107	0.0036958	0
Fibroblast	ENSG00000211862	TRAJ27	ENSG00000211862	ENSG00000211862	TR_J_gene	TR_J_gene					0	0					1_to_1	identical gene model		1	1	1	1	new_contig_added, diff_parts_same_contig		Variation, GRC Housekeeping	Variation, GRC Housekeeping										0
Fibroblast	ENSG00000211863	TRAJ26	ENSG00000211863	ENSG00000211863	TR_J_gene	TR_J_gene					0	0					1_to_1	identical gene model		1	1	1	1	new_contig_added, diff_parts_same_contig		Variation, GRC Housekeeping	Variation, GRC Housekeeping										0
Fibroblast	ENSG00000211864	TRAJ25	ENSG00000211864	ENSG00000211864	TR_J_gene	TR_J_gene					0	0					1_to_1	identical gene model		1	1	1	1	new_contig_added, diff_parts_same_contig		Variation, GRC Housekeeping	Variation, GRC Housekeeping										0
Fibroblast	ENSG00000211865	TRAJ24	ENSG00000211865	ENSG00000211865	TR_J_gene	TR_J_gene					0	0					1_to_1	identical gene model	0.990425	1	1	1	1	new_contig_added, diff_parts_same_contig		Variation, GRC Housekeeping	Variation, GRC Housekeeping							0	MONDO_0021107	0.012751	0
Fibroblast	ENSG00000211866	TRAJ23	ENSG00000211866	ENSG00000211866	TR_J_gene	TR_J_gene					0	0					1_to_1	identical gene model		1	1	1	1	new_contig_added, diff_parts_same_contig		Variation, GRC Housekeeping	Variation, GRC Housekeeping							0	EFO_0000676	0.0031568	0
Fibroblast	ENSG00000211867	TRAJ22	ENSG00000211867	ENSG00000211867	TR_J_gene	TR_J_gene					0	0					1_to_1	identical gene model		1	1	1	1	new_contig_added, diff_parts_same_contig		Variation, GRC Housekeeping	Variation, GRC Housekeeping							0	EFO_0000305	0.0091461	0
Fibroblast	ENSG00000211868	TRAJ21	ENSG00000211868	ENSG00000211868	TR_J_gene	TR_J_gene					0	0					1_to_1	identical gene model		1	1	1	1	new_contig_added, diff_parts_same_contig		Variation, GRC Housekeeping	Variation, GRC Housekeeping										0
Fibroblast	ENSG00000211869	TRAJ20	ENSG00000211869	ENSG00000211869	TR_J_gene	TR_J_gene					0	0					1_to_1	identical gene model		1	1	1	1	new_contig_added, diff_parts_same_contig		Variation, GRC Housekeeping	Variation, GRC Housekeeping										0
Fibroblast	ENSG00000211870	TRAJ19	ENSG00000211870	ENSG00000211870	TR_J_gene	TR_J_gene					0	0					1_to_1	identical gene model		1	1	1	1	new_contig_added, diff_parts_same_contig		Variation, GRC Housekeeping	Variation, GRC Housekeeping										0
Fibroblast	ENSG00000211871	TRAJ18	ENSG00000211871	ENSG00000211871	TR_J_gene	TR_J_gene					0	0					1_to_1	identical gene model		1	1	1	1	new_contig_added, diff_parts_same_contig		Variation, GRC Housekeeping	Variation, GRC Housekeeping							0	EFO_0001073	0.019033	0
Fibroblast	ENSG00000211872	TRAJ17	ENSG00000211872	ENSG00000211872	TR_J_gene	TR_J_gene					0	0					1_to_1	identical gene model		1	1	1	1	new_contig_added, diff_parts_same_contig		Variation, GRC Housekeeping	Variation, GRC Housekeeping							0	MONDO_0100096	0.0052188	0
Fibroblast	ENSG00000211873	TRAJ16	ENSG00000211873	ENSG00000211873	TR_J_gene	TR_J_gene					0	0					1_to_1	identical gene model	0.983164	1	1	1	1	new_contig_added, diff_parts_same_contig		Variation, GRC Housekeeping	Variation, GRC Housekeeping										0
Fibroblast	ENSG00000211875	TRAJ14	ENSG00000211875	ENSG00000211875	TR_J_gene	TR_J_gene					0	0					1_to_1	identical gene model		1	1	1	1	new_contig_added, diff_parts_same_contig		Variation, GRC Housekeeping	Variation, GRC Housekeeping										0
Fibroblast	ENSG00000211876	TRAJ13	ENSG00000211876	ENSG00000211876	TR_J_gene	TR_J_gene					0	0					1_to_1	identical gene model	0.990425	1	1	1	1	new_contig_added, diff_parts_same_contig		Variation, GRC Housekeeping	Variation, GRC Housekeeping							0	EFO_0000305	0.010128	0
Fibroblast	ENSG00000211877	TRAJ12	ENSG00000211877	ENSG00000211877	TR_J_gene	TR_J_gene					0	0					1_to_1	identical gene model		1	1	1	1	new_contig_added, diff_parts_same_contig		Variation, GRC Housekeeping	Variation, GRC Housekeeping										0
Fibroblast	ENSG00000211878	TRAJ11	ENSG00000211878	ENSG00000211878	TR_J_gene	TR_J_gene					0	0					1_to_1	identical gene model		1	1	1	1	new_contig_added, diff_parts_same_contig		Variation, GRC Housekeeping	Variation, GRC Housekeeping										0
Fibroblast	ENSG00000211879	TRAJ10	ENSG00000211879	ENSG00000211879	TR_J_gene	TR_J_gene					0	0					1_to_1	identical gene model		1	1	1	1	new_contig_added, diff_parts_same_contig		Variation, GRC Housekeeping	Variation, GRC Housekeeping										0
Fibroblast	ENSG00000211880	TRAJ9	ENSG00000211880	ENSG00000211880	TR_J_gene	TR_J_gene					0	0					1_to_1	identical gene model		1	1	1	1	new_contig_added, diff_parts_same_contig		Variation, GRC Housekeeping	Variation, GRC Housekeeping							0	EFO_0007342	0.0014783	0
Fibroblast	ENSG00000211881	TRAJ8	ENSG00000211881	ENSG00000211881	TR_J_pseudogene	TR_J_pseudogene					0	0					1_to_1	identical gene model	0.989944	1	1	1	1	new_contig_added, diff_parts_same_contig		Variation, GRC Housekeeping	Variation, GRC Housekeeping							0	EFO_0000220	0.0036958	0
Fibroblast	ENSG00000211882	TRAJ7	ENSG00000211882	ENSG00000211882	TR_J_gene	TR_J_gene					0	0					1_to_1	identical gene model		1	1	1	1	new_contig_added, diff_parts_same_contig		Variation, GRC Housekeeping	Variation, GRC Housekeeping							0	EFO_1000785	0.0022175	0
Fibroblast	ENSG00000211883	TRAJ6	ENSG00000211883	ENSG00000211883	TR_J_gene	TR_J_gene					0	0					1_to_1	identical gene model		1	1	1	1	new_contig_added, diff_parts_same_contig		Variation, GRC Housekeeping	Variation, GRC Housekeeping										0
Fibroblast	ENSG00000211884	TRAJ5	ENSG00000211884	ENSG00000211884	TR_J_gene	TR_J_gene					0	0					1_to_1	identical gene model		1	1	1	1	new_contig_added, diff_parts_same_contig		Variation, GRC Housekeeping	Variation, GRC Housekeeping										0
Fibroblast	ENSG00000211885	TRAJ4	ENSG00000211885	ENSG00000211885	TR_J_gene	TR_J_gene					0	0					1_to_1	identical gene model		1	1	1	1	new_contig_added, diff_parts_same_contig		Variation, GRC Housekeeping	Variation, GRC Housekeeping							0	MONDO_0100096	0.0050277	0
Fibroblast	ENSG00000211886	TRAJ3	ENSG00000211886	ENSG00000211886	TR_J_gene	TR_J_gene					0	0					1_to_1	identical gene model		1	1	1	1	new_contig_added, diff_parts_same_contig		Variation, GRC Housekeeping	Variation, GRC Housekeeping							0	EFO_0000384	0.0040681	0
Fibroblast	ENSG00000211887	TRAJ2	ENSG00000211887	ENSG00000211887	TR_J_gene	TR_J_gene					0	0					1_to_1	identical gene model		1	1	1	1	new_contig_added, diff_parts_same_contig		Variation, GRC Housekeeping	Variation, GRC Housekeeping										0
Fibroblast	ENSG00000211888	TRAJ1	ENSG00000211888	ENSG00000211888	TR_J_gene	TR_J_gene					0	0					1_to_1	identical gene model		1	1	1	1	new_contig_added, diff_parts_same_contig		Variation, GRC Housekeeping	Variation, GRC Housekeeping										0
Fibroblast	ENSG00000211890	IGHA2	ENSG00000211890	ENSG00000211890	IG_C_gene	IG_C_gene	0.41		0.41		0	0			0	1	1_to_1	transcript_count_diff		3	5;3	1	2	new_contig_added		GRC Housekeeping, Path Problem	GRC Housekeeping, Path Problem	High Signal Region	High Signal Region					0	Orphanet_179006	0.090827	0
Fibroblast	ENSG00000211891	IGHE	ENSG00000211891	ENSG00000211891	IG_C_gene	IG_C_gene					0	0					1_to_1	identical gene model		4;6	6;4	2	2	new_contig_added		GRC Housekeeping, Path Problem	GRC Housekeeping, Path Problem	High Signal Region						0	MONDO_0004979	0.62586	0
Fibroblast	ENSG00000211892	IGHG4	ENSG00000211892	ENSG00000211892	IG_C_gene	IG_C_gene					0	0			1	1	1_to_1	identical gene model		4;6	6;4	2	2	new_contig_added		Path Problem	Path Problem	High Signal Region						0	EFO_0005046	0.58682	0
Fibroblast	ENSG00000211893	IGHG2	ENSG00000211893	ENSG00000211893	IG_C_gene	IG_C_gene	3.1	3.095	3.1	3.095	0	0			0.625	0.625	1_to_1	identical gene model		4;6	6;4	2	2	new_contig_added		Path Problem	Path Problem	High Signal Region		1	IgG2 deficiency, selective	3	known_molec_cause	0	EFO_0005046	0.58682	0
Fibroblast	ENSG00000211895	IGHA1	ENSG00000211895	ENSG00000211895	IG_C_gene	IG_C_gene	0.36	0.36	0.36	0.36	0	0			0.8	0.8	1_to_1	identical gene model		3;5	5;3	2	2	new_contig_added		Path Problem	Path Problem	High Signal Region						0	EFO_0004194	0.11994	0
Fibroblast	ENSG00000211896	IGHG1	ENSG00000211896	ENSG00000211896	IG_C_gene	IG_C_gene	1.43	1.41	1.43	1.41	0	0			0.535714	0.535714	1_to_1	identical gene model		5;6;4	6;4;5	3	3	diff_parts_same_contig, new_contig_added		Path Problem	Path Problem							0	EFO_0005046	0.58682	0
Fibroblast	ENSG00000211897	IGHG3	ENSG00000211897	ENSG00000211897	IG_C_gene	IG_C_gene	4.7	4.685	4.7	4.685	0	0			0.36	0.36	1_to_1	identical gene model		7;9	9;7	2	2	diff_parts_same_contig, new_contig_added		Path Problem	Path Problem							0	EFO_0005046	0.58719	0
Fibroblast	ENSG00000211898	IGHD	ENSG00000211898	ENSG00000211898	IG_C_gene	IG_C_gene	0.67	0.67	0.67	0.67	0	0			0.5	0.5	1_to_1	exon_count_diff		10;6	7;6	2	2	new_contig_added		Path Problem	Path Problem							0	Orphanet_179006	0.09084	0
Fibroblast	ENSG00000211899	IGHM	ENSG00000211899	ENSG00000211899	IG_C_gene	IG_C_gene	1.19667	1.18333	0.96	0.96	0	0			0.698413	0.699793	1_to_1	identical gene model	0.999005	4;6	6;4	2	2	new_contig_added		Path Problem	Path Problem			1	Agammaglobulinemia 1;Immunodeficiency 23	3;3	known_molec_cause;known_molec_cause	0	Orphanet_229717	0.6422	0
Fibroblast	ENSG00000211900	IGHJ6	ENSG00000211900	ENSG00000211900	IG_J_gene	IG_J_gene					0	0					1_to_1	identical gene model		1	1	1	1	new_contig_added		Path Problem	Path Problem							0	EFO_0000305	0.026921	0
Fibroblast	ENSG00000211904	IGHJ2	ENSG00000211904	ENSG00000211904	IG_J_gene	IG_J_gene					0	0					1_to_1	identical gene model		1	1	1	1	new_contig_added		Path Problem	Path Problem							0	EFO_0000384	0.020579	0
Fibroblast	ENSG00000211905	IGHJ1	ENSG00000211905	ENSG00000211905	IG_J_gene	IG_J_gene					0	0					1_to_1	identical gene model		1	1	1	1	new_contig_added		Path Problem	Path Problem							0	EFO_0000384	0.025299	0
Fibroblast	ENSG00000211907	IGHD1-26	ENSG00000211907	ENSG00000211907	IG_D_gene	IG_D_gene					0	0					1_to_1	identical gene model		1	1	1	1	new_contig_added		Path Problem	Path Problem										0
Fibroblast	ENSG00000211909	IGHD5-24	ENSG00000211909	ENSG00000211909	IG_D_gene	IG_D_gene					0	0					1_to_1	identical gene model		1	1	1	1	new_contig_added		Path Problem	Path Problem										0
Fibroblast	ENSG00000211911	IGHD3-22	ENSG00000211911	ENSG00000211911	IG_D_gene	IG_D_gene					0	0					1_to_1	identical gene model		1	1	1	1	new_contig_added		Path Problem	Path Problem										0
Fibroblast	ENSG00000211912	IGHD2-21	ENSG00000211912	ENSG00000211912	IG_D_gene	IG_D_gene					0	0					1_to_1	identical gene model		1	1	1	1	new_contig_added		Path Problem	Path Problem										0
Fibroblast	ENSG00000211914	IGHD6-19	ENSG00000211914	ENSG00000211914	IG_D_gene	IG_D_gene					0	0					1_to_1	identical gene model		1	1	1	1	new_contig_added		Path Problem	Path Problem										0
Fibroblast	ENSG00000211915	IGHD5-18	ENSG00000211915	ENSG00000211915	IG_D_gene	IG_D_gene					0	0					1_to_1	identical gene model		1	1	1	1	new_contig_added		Path Problem	Path Problem										0
Fibroblast	ENSG00000211917	IGHD3-16	ENSG00000211917	ENSG00000211917	IG_D_gene	IG_D_gene					0	0					1_to_1	identical gene model		1	1	1	1	new_contig_added		Path Problem	Path Problem										0
Fibroblast	ENSG00000211918	IGHD2-15	ENSG00000211918	ENSG00000211918	IG_D_gene	IG_D_gene					0	0					1_to_1	identical gene model		1	1	1	1	new_contig_added		Path Problem	Path Problem							0	EFO_0000616	0.044477	0
Fibroblast	ENSG00000211920	IGHD6-13	ENSG00000211920	ENSG00000211920	IG_D_gene	IG_D_gene					0	0					1_to_1	identical gene model		1	1	1	1	new_contig_added		Path Problem	Path Problem							0	OBI_1110021;EFO_0000544	0.024392	0
Fibroblast	ENSG00000211921	IGHD5-12	ENSG00000211921	ENSG00000211921	IG_D_gene	IG_D_gene					0	0					1_to_1	identical gene model		1	1	1	1	new_contig_added		Path Problem	Path Problem							0	EFO_1001950	0.012627	0
Fibroblast	ENSG00000211923	IGHD3-10	ENSG00000211923	ENSG00000211923	IG_D_gene	IG_D_gene					0	0					1_to_1	identical gene model		1	1	1	1	new_contig_added		Path Problem	Path Problem							0	EFO_0005140	0.0022175	0
Fibroblast	ENSG00000211924	IGHD3-9	ENSG00000211924	ENSG00000211924	IG_D_gene	IG_D_gene					0	0					1_to_1	identical gene model		1	1	1	1	new_contig_added		Path Problem	Path Problem							0	EFO_0005140	0.0022175	0
Fibroblast	ENSG00000211925	IGHD2-8	ENSG00000211925	ENSG00000211925	IG_D_gene	IG_D_gene					0	0					1_to_1	identical gene model		1	1	1	1	new_contig_added		Path Problem	Path Problem							0	EFO_0000729	0.0052318	0
Fibroblast	ENSG00000211928	IGHD5-5	ENSG00000211928	ENSG00000211928	IG_D_gene	IG_D_gene					0	0					1_to_1	identical gene model		1	1	1	1	new_contig_added		Path Problem	Path Problem										0
Fibroblast	ENSG00000211930	IGHD3-3	ENSG00000211930	ENSG00000211930	IG_D_gene	IG_D_gene					0	0					1_to_1	identical gene model		1	1	1	1	new_contig_added		Path Problem	Path Problem										0
Fibroblast	ENSG00000211931	IGHD2-2	ENSG00000211931	ENSG00000211931	IG_D_gene	IG_D_gene					0	0					1_to_1	identical gene model		1	1	1	1	new_contig_added		Path Problem	Path Problem										0
Fibroblast	ENSG00000211933	IGHV6-1	ENSG00000211933	ENSG00000211933	IG_V_gene	IG_V_gene					0	0					1_to_1	identical gene model		2	2	1	1	new_contig_added		Path Problem	Path Problem							0	EFO_0000707	0.05437	0
Fibroblast	ENSG00000211934	IGHV1-2	ENSG00000211934	ENSG00000211934	IG_V_gene	IG_V_gene					0	0					1_to_1	identical gene model	0.998041	2	2	1	1	new_contig_added		Path Problem	Path Problem							0	EFO_0005046	0.58682	0
Fibroblast	ENSG00000211935	IGHV1-3	ENSG00000211935	ENSG00000211935	IG_V_gene	IG_V_gene					0	0					1_to_1	exon_count_diff		10	2	1	1	new_contig_added		Path Problem, Variation	Path Problem							0	EFO_0000280	0.045166	0
Fibroblast	ENSG00000211937	IGHV2-5	ENSG00000211937	ENSG00000211937	IG_V_gene	IG_V_gene					0	0					1_to_1	identical gene model	0.999037	2	2	1	1	new_contig_added		Path Problem, Variation	Path Problem							0	EFO_0005046	0.58682	0
Fibroblast	ENSG00000211938	IGHV3-7	ENSG00000211938	ENSG00000211938	IG_V_gene	IG_V_gene					0	0					1_to_1	identical gene model	0.996609	2	2	1	1	new_contig_added		Path Problem, Variation	Path Problem							0	EFO_0005046	0.58682	0
Fibroblast	ENSG00000211941	IGHV3-11	ENSG00000211941	ENSG00000211941	IG_V_gene	IG_V_gene					0	0					1_to_1	exon_count_diff		10	2	1	1	new_contig_added		Path Problem, Variation	Variation, Path Problem							0	EFO_0005046	0.58682	0
Fibroblast	ENSG00000211942	IGHV3-13	ENSG00000211942	ENSG00000211942	IG_V_gene	IG_V_gene					0	0					1_to_1	identical gene model	0.998352	2	2	1	1	new_contig_added		Path Problem, Variation	Variation, Path Problem							0	EFO_0005046	0.58682	0
Fibroblast	ENSG00000211943	IGHV3-15	ENSG00000211943	ENSG00000211943	IG_V_gene	IG_V_gene					0	0					1_to_1	identical gene model		2	2	1	1	new_contig_added		Path Problem, Variation	Variation, Path Problem							0	OBI_1110021;EFO_0000544	0.10265	0
Fibroblast	ENSG00000211944	IGHV3-16	ENSG00000211944	ENSG00000211944	IG_V_gene	IG_V_gene					0	0					1_to_1	identical gene model		2	2	1	1	new_contig_added		Path Problem, Variation	Variation, Path Problem							0	OBI_1110021;EFO_0000544	0.10265	0
Fibroblast	ENSG00000211945	IGHV1-18	ENSG00000211945	ENSG00000211945	IG_V_gene	IG_V_gene					0	0					1_to_1	identical gene model	0.999015	2	2	1	1	new_contig_added		Path Problem, Variation	Variation, Path Problem							0	EFO_0000707	0.055614	0
Fibroblast	ENSG00000211946	IGHV3-20	ENSG00000211946	ENSG00000211946	IG_V_gene	IG_V_gene					0	0					1_to_1	identical gene model	0.998041	2	2	1	1	new_contig_added		Path Problem, Variation, Clone Problem	Variation, Clone Problem, Path Problem							0	OBI_1110021;EFO_0000544	0.10265	0
Fibroblast	ENSG00000211947	IGHV3-21	ENSG00000211947	ENSG00000211947	IG_V_gene	IG_V_gene					0	0					1_to_1	identical gene model		2	2	1	1	new_contig_added		Variation, Clone Problem, Path Problem	Variation, Clone Problem, Path Problem							0	EFO_0000280	0.061103	0
Fibroblast	ENSG00000211949	IGHV3-23	ENSG00000211949	ENSG00000211949	IG_V_gene	IG_V_gene					0	0					1_to_1	identical gene model	0.998368	2	2	1	1	new_contig_added		Variation, Clone Problem, Path Problem	Variation, Clone Problem, Path Problem							0	EFO_0005046	0.58682	0
Fibroblast	ENSG00000211950	IGHV1-24	ENSG00000211950	ENSG00000211950	IG_V_gene	IG_V_gene					0	0					1_to_1	identical gene model		2	2	1	1	new_contig_added		Variation, Clone Problem, Path Problem	Variation, Clone Problem, Path Problem							0	OBI_1110021;EFO_0000544	0.10265	0
Fibroblast	ENSG00000211951	IGHV2-26	ENSG00000211951	ENSG00000211951	IG_V_gene	IG_V_gene					0	0					1_to_1	identical gene model		2	2	1	1	new_contig_added		Variation, Clone Problem, Path Problem	Variation, Clone Problem, Path Problem							0	EFO_0000280	0.040247	0
Fibroblast	ENSG00000211952	IGHV4-28	ENSG00000211952	ENSG00000211952	IG_V_gene	IG_V_gene					0	0					1_to_1	exon_length_diff	0.927553	2	2	1	1	new_contig_added		GRC Housekeeping, Variation, Clone Problem, Path Problem	Variation, Clone Problem, Path Problem							0	OBI_1110021;EFO_0000544	0.10265	0
Fibroblast	ENSG00000211955	IGHV3-33	ENSG00000211955	ENSG00000211955	IG_V_gene	IG_V_gene					0	0					1_to_1	identical gene model		2	2	1	1	new_contig_added		GRC Housekeeping, Variation, Clone Problem, Path Problem	GRC Housekeeping, Variation, Clone Problem, Path Problem		High Signal Region					0	EFO_0005046	0.58682	0
Fibroblast	ENSG00000211956	IGHV4-34	ENSG00000211956	ENSG00000211956	IG_V_gene	IG_V_gene					0	0					1_to_1	identical gene model		2	2	1	1	new_contig_added		Variation, Clone Problem, Path Problem	Variation, Clone Problem, Path Problem							0	EFO_0005046	0.58682	0
Fibroblast	ENSG00000211957	IGHV3-35	ENSG00000211957	ENSG00000211957	IG_V_gene	IG_V_gene					0	0					1_to_1	identical gene model		2	2	1	1	new_contig_added		Variation, Clone Problem, Path Problem	Variation, Clone Problem, Path Problem							0	OBI_1110021;EFO_0000544	0.10265	0
Fibroblast	ENSG00000211958	IGHV3-38	ENSG00000211958	ENSG00000211958	IG_V_gene	IG_V_gene					0	0					1_to_1	identical gene model		2	2	1	1	new_contig_added		Variation, Clone Problem, Path Problem	Variation, Clone Problem, Path Problem							0	OBI_1110021;EFO_0000544	0.10265	0
Fibroblast	ENSG00000211959	IGHV4-39	ENSG00000211959	ENSG00000211959	IG_V_gene	IG_V_gene					0	0					1_to_1	identical gene model		2	2	1	1	new_contig_added		Path Problem, Variation, GRC Housekeeping, Localization Problem	Variation, Path Problem							0	EFO_0005046	0.58682	0
Fibroblast	ENSG00000211961	IGHV1-45	ENSG00000211961	ENSG00000211961	IG_V_gene	IG_V_gene					0	0					1_to_1	identical gene model	0.997106	2	2	1	1	new_contig_added		Path Problem, Variation, GRC Housekeeping, Localization Problem	Variation, Path Problem							0	OBI_1110021;EFO_0000544	0.10265	0
Fibroblast	ENSG00000211962	IGHV1-46	ENSG00000211962	ENSG00000211962	IG_V_gene	IG_V_gene					0	0					1_to_1	identical gene model		2	2	1	1	new_contig_added		Path Problem, Variation, GRC Housekeeping, Localization Problem	Variation, Path Problem							0	EFO_0005046	0.58682	0
Fibroblast	ENSG00000211964	IGHV3-48	ENSG00000211964	ENSG00000211964	IG_V_gene	IG_V_gene					0	0					1_to_1	exon_count_diff		10	2	1	1	new_contig_added		Path Problem, Variation, GRC Housekeeping, Localization Problem	Variation, Path Problem							0	EFO_0005046	0.58682	0
Fibroblast	ENSG00000211965	IGHV3-49	ENSG00000211965	ENSG00000211965	IG_V_gene	IG_V_gene					0	0					1_to_1	identical gene model	0.99872	2	2	1	1	new_contig_added		Path Problem, Variation, GRC Housekeeping, Localization Problem	Variation, Path Problem							0	OBI_1110021;EFO_0000544	0.10265	0
Fibroblast	ENSG00000211966	IGHV5-51	ENSG00000211966	ENSG00000211966	IG_V_gene	IG_V_gene					0	0					1_to_1	identical gene model		2	2	1	1	new_contig_added		Path Problem, Variation, GRC Housekeeping, Localization Problem	Variation, Path Problem							0	EFO_0000280	0.063298	0
Fibroblast	ENSG00000211967	IGHV3-53	ENSG00000211967	ENSG00000211967	IG_V_gene	IG_V_gene					0	0					1_to_1	identical gene model	0.996897	2	2	1	1	new_contig_added		Path Problem, Variation, GRC Housekeeping, Localization Problem	Variation, Path Problem							0	EFO_0005046	0.58682	0
Fibroblast	ENSG00000211968	IGHV1-58	ENSG00000211968	ENSG00000211968	IG_V_gene	IG_V_gene					0	0					1_to_1	identical gene model	0.996209	2	2	1	1	new_contig_added		Path Problem, Variation, GRC Housekeeping, Localization Problem	Variation, Path Problem							0	OBI_1110021;EFO_0000544	0.10265	0
Fibroblast	ENSG00000211970	IGHV4-61	ENSG00000211970	ENSG00000211970	IG_V_gene	IG_V_gene					0	0					1_to_1	identical gene model	0.999031	2	2	1	1	new_contig_added		Gap, Path Problem, GRC Housekeeping, Localization Problem	Gap, Path Problem							0	OBI_1110021;EFO_0000544	0.10265	0
Fibroblast	ENSG00000211972	IGHV3-66	ENSG00000211972	ENSG00000211972	IG_V_gene	IG_V_gene					0	0					1_to_1	identical gene model		2	2	1	1	new_contig_added		Gap, Path Problem, GRC Housekeeping, Localization Problem	Gap, Path Problem							0	EFO_0000280	0.038784	0
Fibroblast	ENSG00000211973	IGHV1-69	ENSG00000211973	ENSG00000211973	IG_V_gene	IG_V_gene					0	0					1_to_1	identical gene model		2	2	1	1	new_contig_added		GRC Housekeeping, Gap, Path Problem	GRC Housekeeping, Gap, Path Problem	High Signal Region						0	EFO_0005046	0.58682	0
Fibroblast	ENSG00000211974	IGHV2-70D	ENSG00000211974	ENSG00000211974	IG_V_gene	IG_V_gene					0	0					1_to_1	exon_count_diff		5	2	1	1	new_contig_added		GRC Housekeeping, Gap, Path Problem	GRC Housekeeping, Gap, Path Problem							0	EFO_0000768	0.0013029	0
Fibroblast	ENSG00000211976	IGHV3-73	ENSG00000211976	ENSG00000211976	IG_V_gene	IG_V_gene					0	0					1_to_1	identical gene model		2	2	1	1	new_contig_added		Gap, Path Problem	Gap, Path Problem							0	OBI_1110021;EFO_0000544	0.10265	0
Fibroblast	ENSG00000211978	IGHV5-78	ENSG00000211978	ENSG00000211978	IG_V_pseudogene	IG_V_pseudogene					0	0					1_to_1	identical gene model		1	1	1	1	new_contig_added		Gap, Path Problem	Gap, Path Problem							0	EFO_0000095	0.0096374	0
Fibroblast	ENSG00000211979	IGHV7-81	ENSG00000211979	ENSG00000211979	IG_V_gene	IG_V_gene					0	0					1_to_1	identical gene model		2	2	1	1	new_contig_added		Gap, Path Problem	Gap, Path Problem							0	EFO_0000384	0.01975	0
Fibroblast	ENSG00000211991	MIR676	ENSG00000211991	ENSG00000211991	miRNA	miRNA					0	0					1_to_1	identical gene model		1	1	1	1	diff_parts_same_contig		Gap											0
Fibroblast	ENSG00000211997	MIR708	ENSG00000211997	ENSG00000211997	miRNA	miRNA					0	0					1_to_1	identical gene model		1	1	1	1	diff_parts_same_contig													0
Fibroblast	ENSG00000212013	MIR509-2	ENSG00000212013	ENSG00000212013	miRNA	miRNA					0	0					1_to_1	identical gene model		1	1	1	1	diff_parts_same_contig		Path Problem	Path Problem										0
Fibroblast	ENSG00000212014	MIR509-3	ENSG00000212014	ENSG00000212014	miRNA	miRNA					0	0					1_to_1	identical gene model		1	1	1	1	diff_parts_same_contig		Path Problem	Path Problem										0
Fibroblast	ENSG00000212017	MIR548U	ENSG00000212017	ENSG00000212017	miRNA	miRNA					0	0					1_to_1	identical gene model		1	1	1	1	hg19_errors_corrected		Path Problem, Gap, Variation, GRC Housekeeping	Gap, Path Problem, GRC Housekeeping	High Signal Region									0
Fibroblast	ENSG00000212024	MIR550A3	ENSG00000212024	ENSG00000212024	miRNA	miRNA					0	0					1_to_1	identical gene model		1	1	1	1														0
Fibroblast	ENSG00000212027	MIR374B	ENSG00000212027	ENSG00000212027	miRNA	miRNA					0	0					1_to_1	identical gene model		1	1	1	1	diff_parts_same_contig		Gap											0
Fibroblast	ENSG00000212036	MIR548BA	ENSG00000212036	ENSG00000212036	miRNA	miRNA					0	0					1_to_1	exon_length_diff	0.760614	1	1	1	1														0
Fibroblast	ENSG00000212040	MIR543	ENSG00000212040	ENSG00000212040	miRNA	miRNA					0	0					1_to_1	identical gene model		1	1	1	1			Variation	Variation							0	EFO_0000616;EFO_0000182	0.0073916	0
Fibroblast	ENSG00000212051	MIR320C2	ENSG00000212051	ENSG00000212051	miRNA	miRNA					0	0					1_to_1	identical gene model		1	1	1	1														0
Fibroblast	ENSG00000212100	MIR764	ENSG00000212100	ENSG00000212100	miRNA	miRNA					0	0					1_to_1	identical gene model		1	1	1	1	new_contig_added		Path Problem, Gap	Path Problem										0
Fibroblast	ENSG00000212102	MIR301B	ENSG00000212102	ENSG00000212102	miRNA	miRNA					0	0					1_to_1	identical gene model		1	1	1	1	diff_parts_same_contig, new_contig_added		Clone Problem	Clone Problem										0
Fibroblast	ENSG00000212122	TSSK1B	ENSG00000212122	ENSG00000212122	protein_coding	protein_coding	0.25	0.25	0.25	0.25	0	0			0.882353	0.882353	1_to_1	identical gene model		1	1	1	1											0	EFO_0004531;EFO_0003923	0.12942	0
Fibroblast	ENSG00000212123	PRR22	ENSG00000212123	ENSG00000212123	protein_coding	protein_coding	0.795455	0.798043	0.68	0.675	1	1	0.00362621	2.39098e-16	0.937211	0.937211	1_to_1	identical gene model		1;3	1;3	2	2	diff_parts_same_contig										0	EFO_0001073	0.05194	0
Fibroblast	ENSG00000212124	TAS2R19	ENSG00000212124	ENSG00000212124	protein_coding	protein_coding	0.816429	0.813214	0.68	0.68	1	1	0.00362621	2.39098e-16	0	0	1_to_1	identical gene model		1	1	1	1			Variation, Missing sequence, Unknown	Variation, Missing sequence, Unknown							0	EFO_0000571	0.18479	0
Fibroblast	ENSG00000212125	TAS2R15P	ENSG00000212125	ENSG00000212125	unprocessed_pseudogene	unprocessed_pseudogene	1.12	1.14483	0.995	1	1	1	0.00362621	2.39098e-16	0	0	1_to_1	identical gene model		1	1	1	1			Variation	Variation										0
Fibroblast	ENSG00000212126	TAS2R50	ENSG00000212126	ENSG00000212126	protein_coding	protein_coding	0.436667	0.436667	0.43	0.43	0	0			0	0	1_to_1	identical gene model		1	1	1	1			Variation, Missing sequence, Unknown	Variation, Missing sequence, Unknown							0	MONDO_0008170;EFO_0000571	0.18479	0
Fibroblast	ENSG00000212127	TAS2R14	ENSG00000212127	ENSG00000212127	protein_coding	protein_coding	0.739333	0.742609	0.64	0.65	1	1	0.00362621	2.39098e-16	0.919511	0.919511	1_to_1	identical gene model		5;1	5;1	2	2	new_contig_added, diff_parts_same_contig		Variation, Missing sequence, Unknown	Variation, Missing sequence, Unknown							0	GO_0050913	0.20576	0
Fibroblast	ENSG00000212128	TAS2R13	ENSG00000212128	ENSG00000212128	protein_coding	protein_coding	0.225	0.225	0.225	0.225	0	0			0	0	1_to_1	identical gene model		1	1	1	1			Variation	Variation							0	EFO_0000571	0.18479	0
Fibroblast	ENSG00000212133	RNU6-1168P	ENSG00000212133	ENSG00000212133	snRNA	snRNA					0	0					1_to_1	identical gene model		1	1	1	1	diff_parts_same_contig		Variation, Clone Problem, Path Problem	Variation, Clone Problem, Path Problem, Gap										0
Fibroblast	ENSG00000212134		ENSG00000212134	ENSG00000212134	snoRNA	snoRNA					0	0					1_to_1	identical gene model		1	1	1	1	new_contig_added													0
Fibroblast	ENSG00000212135	SNORD67	ENSG00000212135	ENSG00000212135	snoRNA	snoRNA					0	0					1_to_1	identical gene model		1	1	1	1	diff_parts_same_contig													0
Fibroblast	ENSG00000212136	RNU6-696P	ENSG00000212136	ENSG00000212136	snRNA	snRNA					0	0					1_to_1	identical gene model		1	1	1	1	diff_parts_same_contig		GRC Housekeeping											0
Fibroblast	ENSG00000212138	RNA5SP372	ENSG00000212138	ENSG00000212138	rRNA_pseudogene	rRNA_pseudogene					0	0					1_to_1	identical gene model		1	1	1	1			Missing sequence	Missing sequence										0
Fibroblast	ENSG00000212140	RNU6-1320P	ENSG00000212140	ENSG00000212140	snRNA	snRNA					0	0					1_to_1	identical gene model		1	1	1	1			Path Problem	Path Problem	Low Mappability									0
Fibroblast	ENSG00000212144	U8	ENSG00000212144	ENSG00000212144	snoRNA	snoRNA					0	0					1_to_1	identical gene model		1	1	1	1	diff_parts_same_contig													0
Fibroblast	ENSG00000212145	U8	ENSG00000212145	ENSG00000212145	snoRNA	snoRNA					0	0					1_to_1	identical gene model		1	1	1	1														0
Fibroblast	ENSG00000212146	RNU6-910P	ENSG00000212146	ENSG00000212146	snRNA	snRNA					0	0					1_to_1	identical gene model		1	1	1	1	diff_parts_same_contig		Unknown	Unknown										0
Fibroblast	ENSG00000212147	RNU6-1106P	ENSG00000212147	ENSG00000212147	snRNA	snRNA					0	0					1_to_1	identical gene model		1	1	1	1														0
Fibroblast	ENSG00000212149		ENSG00000212149	ENSG00000212149	snoRNA	snoRNA					0	0					1_to_1	identical gene model		1	1	1	1			GRC Housekeeping	GRC Housekeeping										0
Fibroblast	ENSG00000212153	RNU1-82P	ENSG00000212153	ENSG00000212153	snRNA	snRNA					0	0					1_to_1	identical gene model		1	1	1	1			Variation	Variation										0
Fibroblast	ENSG00000212154	RNA5SP377	ENSG00000212154	ENSG00000212154	rRNA_pseudogene	rRNA_pseudogene					0	0					1_to_1	identical gene model		1	1	1	1														0
Fibroblast	ENSG00000212156	RNU6-576P	ENSG00000212156	ENSG00000212156	snRNA	snRNA					0	0					1_to_1	identical gene model		1	1	1	1														0
Fibroblast	ENSG00000212157	RNU6-1319P	ENSG00000212157	ENSG00000212157	snRNA	snRNA					0	0					1_to_1	identical gene model		1	1	1	1														0
Fibroblast	ENSG00000212158	SNORD66	ENSG00000212158	ENSG00000212158	snoRNA	snoRNA					0	0					1_to_1	identical gene model		1	1	1	1											0	EFO_0000341	0.027144	0
Fibroblast	ENSG00000212160	RNU6-205P	ENSG00000212160	ENSG00000212160	snRNA	snRNA					0	0					1_to_1	identical gene model		1	1	1	1														0
Fibroblast	ENSG00000212161		ENSG00000212161	ENSG00000212161	snoRNA	snoRNA					0	0					1_to_1	identical gene model		1	1	1	1	diff_parts_same_contig		GRC Housekeeping											0
Fibroblast	ENSG00000212163	SNORD91A	ENSG00000212163	ENSG00000212163	snoRNA	snoRNA	33.45	33.42	33.45	33.42	0	0			0	0	1_to_1	identical gene model		1	1	1	1	diff_parts_same_contig													0
Fibroblast	ENSG00000212165	U3	ENSG00000212165	ENSG00000212165	snoRNA	snoRNA					0	0					1_to_1	exon_length_diff	0.999015	1	1	1	1	diff_parts_same_contig													0
Fibroblast	ENSG00000212167	RNU6-763P	ENSG00000212167	ENSG00000212167	snRNA	snRNA					0	0					1_to_1	identical gene model		1	1	1	1														0
Fibroblast	ENSG00000212168		ENSG00000212168	ENSG00000212168	snoRNA	snoRNA					0	0					1_to_1	identical gene model		1	1	1	1														0
Fibroblast	ENSG00000212170	RNU1-77P	ENSG00000212170	ENSG00000212170	snRNA	snRNA					0	0					1_to_1	identical gene model		1	1	1	1	new_contig_added		Unknown	Unknown										0
Fibroblast	ENSG00000212171	RNA5SP86	ENSG00000212171	ENSG00000212171	rRNA_pseudogene	rRNA_pseudogene					0	0					1_to_1	identical gene model		1	1	1	1	diff_parts_same_contig													0
Fibroblast	ENSG00000212172	RNU1-149P	ENSG00000212172	ENSG00000212172	snRNA	snRNA					0	0					1_to_1	identical gene model		1	1	1	1														0
Fibroblast	ENSG00000212175		ENSG00000212175	ENSG00000212175	snoRNA	snoRNA					0	0					1_to_1	identical gene model		1	1	1	1	diff_parts_same_contig													0
Fibroblast	ENSG00000212176	RNA5SP207	ENSG00000212176	ENSG00000212176	rRNA_pseudogene	rRNA_pseudogene					0	0					1_to_1	identical gene model		1	1	1	1	diff_parts_same_contig		Variation, GRC Housekeeping	GRC Housekeeping										0
Fibroblast	ENSG00000212181		ENSG00000212181	ENSG00000212181	snoRNA	snoRNA					0	0					1_to_1	identical gene model		1	1	1	1			Path Problem	Path Problem										0
Fibroblast	ENSG00000212182	U3	ENSG00000212182	ENSG00000212182	snoRNA	snoRNA					0	0					1_to_1	exon_length_diff	0.999074	1	1	1	1			Path Problem	Path Problem										0
Fibroblast	ENSG00000212184	RNU6-440P	ENSG00000212184	ENSG00000212184	snRNA	snRNA					0	0					1_to_1	identical gene model		1	1	1	1														0
Fibroblast	ENSG00000212186	RNU6-258P	ENSG00000212186	ENSG00000212186	snRNA	snRNA					0	0					1_to_1	identical gene model		1	1	1	1	diff_parts_same_contig		GRC Housekeeping, Localization Problem											0
Fibroblast	ENSG00000212187		ENSG00000212187	ENSG00000212187	snoRNA	snoRNA					0	0					1_to_1	identical gene model		1	1	1	1														0
Fibroblast	ENSG00000212189	RNU6-328P	ENSG00000212189	ENSG00000212189	snRNA	snRNA					0	0					1_to_1	identical gene model		1	1	1	1														0
Fibroblast	ENSG00000212190	RNU6-298P	ENSG00000212190	ENSG00000212190	snRNA	snRNA					0	0					1_to_1	identical gene model		1	1	1	1														0
Fibroblast	ENSG00000212191		ENSG00000212191	ENSG00000212191	snoRNA	snoRNA					0	0					1_to_1	identical gene model		1	1	1	1	diff_parts_same_contig		GRC Housekeeping											0
Fibroblast	ENSG00000212195	U3	ENSG00000212195	ENSG00000212195	snoRNA	snoRNA	4.58	4.47	4.58	4.47	0	0			0	0	1_to_1	exon_length_diff	0.99898	1	1	1	1	diff_parts_same_contig		GRC Housekeeping, Path Problem, Gap	GRC Housekeeping, Gap										0
Fibroblast	ENSG00000212199	RNU6-127P	ENSG00000212199	ENSG00000212199	snRNA	snRNA					0	0					1_to_1	identical gene model		1	1	1	1			Path Problem	Path Problem										0
Fibroblast	ENSG00000212204	RNA5SP91	ENSG00000212204	ENSG00000212204	rRNA_pseudogene	rRNA_pseudogene					0	0					1_to_1	identical gene model		1	1	1	1														0
Fibroblast	ENSG00000212205	Y_RNA	ENSG00000212205	ENSG00000212205	misc_RNA	misc_RNA					0	0					1_to_1	identical gene model		1	1	1	1														0
Fibroblast	ENSG00000212206		ENSG00000212206	ENSG00000212206	snoRNA	snoRNA					0	0					1_to_1	identical gene model		1	1	1	1	diff_parts_same_contig													0
Fibroblast	ENSG00000212207	RNU6-1321P	ENSG00000212207	ENSG00000212207	snRNA	snRNA					0	0					1_to_1	identical gene model		1	1	1	1														0
Fibroblast	ENSG00000212211	U3	ENSG00000212211	ENSG00000212211	snoRNA	snoRNA					0	0					1_to_1	exon_length_diff	0.999078	1	1	1	1	diff_parts_same_contig													0
Fibroblast	ENSG00000212214	SNORA48B	ENSG00000212214	ENSG00000212214	snoRNA	snoRNA					0	0					1_to_1	identical gene model		1	1	1	1														0
Fibroblast	ENSG00000212215	RNU6-913P	ENSG00000212215	ENSG00000212215	snRNA	snRNA					0	0					1_to_1	identical gene model		1	1	1	1														0
Fibroblast	ENSG00000212216	RNU6-816P	ENSG00000212216	ENSG00000212216	snRNA	snRNA					0	0					1_to_1	identical gene model		1	1	1	1	diff_parts_same_contig, new_contig_added		Gap, Clone Problem	Path Problem, Clone Problem	High Signal Region									0
Fibroblast	ENSG00000212219	RNU6-604P	ENSG00000212219	ENSG00000212219	snRNA	snRNA					0	0					1_to_1	identical gene model		1	1	1	1	diff_parts_same_contig													0
Fibroblast	ENSG00000212221	RNU6-220P	ENSG00000212221	ENSG00000212221	snRNA	snRNA					0	0					1_to_1	identical gene model		1	1	1	1	diff_parts_same_contig													0
Fibroblast	ENSG00000212224		ENSG00000212224	ENSG00000212224	snoRNA	snoRNA					0	0					1_to_1	identical gene model		1	1	1	1	diff_parts_same_contig													0
Fibroblast	ENSG00000212226	RNU6-907P	ENSG00000212226	ENSG00000212226	snRNA	snRNA					0	0					1_to_1	identical gene model		1	1	1	1														0
Fibroblast	ENSG00000212228		ENSG00000212228	ENSG00000212228	snoRNA	snoRNA					0	0					1_to_1	identical gene model		1	1	1	1	diff_parts_same_contig		Variation, Clone Problem	Variation, Clone Problem										0
Fibroblast	ENSG00000212229		ENSG00000212229	ENSG00000212229	snoRNA	snoRNA					0	0					1_to_1	identical gene model		1	1	1	1	diff_parts_same_contig		GRC Housekeeping	GRC Housekeeping										0
Fibroblast	ENSG00000212230	RNU6-747P	ENSG00000212230	ENSG00000212230	snRNA	snRNA					0	0					1_to_1	identical gene model		1	1	1	1	diff_parts_same_contig													0
Fibroblast	ENSG00000212232	SNORD17	ENSG00000212232	ENSG00000212232	snoRNA	snoRNA	36.5486	36.8626	18.54	18.965	1	1	0.00362621	2.39098e-16	0	0	1_to_1	identical gene model		1	1	1	1	diff_parts_same_contig										0	EFO_0000311	0.0051741	0
Fibroblast	ENSG00000212237	RNA5SP18	ENSG00000212237	ENSG00000212237	rRNA_pseudogene	rRNA_pseudogene					0	0					1_to_1	identical gene model		1	1	1	1	diff_parts_same_contig		Missing sequence, Gap	Missing sequence, Gap										0
Fibroblast	ENSG00000212238	RNA5SP244	ENSG00000212238	ENSG00000212238	rRNA_pseudogene	rRNA_pseudogene					0	0					1_to_1	identical gene model		1	1	1	1														0
Fibroblast	ENSG00000212240	RNU6-930P	ENSG00000212240	ENSG00000212240	snRNA	snRNA					0	0					1_to_1	identical gene model		1	1	1	1			Path Problem, Variation, GRC Housekeeping	Path Problem, Variation, GRC Housekeeping										0
Fibroblast	ENSG00000212241	Y_RNA	ENSG00000212241	ENSG00000212241	misc_RNA	misc_RNA					0	0					1_to_1	identical gene model		1	1	1	1	diff_parts_same_contig		Path Problem, Gap	Path Problem										0
Fibroblast	ENSG00000212242	RNA5SP219	ENSG00000212242	ENSG00000212242	rRNA_pseudogene	rRNA_pseudogene					0	0					1_to_1	identical gene model		1	1	1	1	diff_parts_same_contig													0
Fibroblast	ENSG00000212246	RNU6-360P	ENSG00000212246	ENSG00000212246	snRNA	snRNA					0	0					1_to_1	identical gene model		1	1	1	1			Variation	Variation										0
Fibroblast	ENSG00000212247	RNU6-278P	ENSG00000212247	ENSG00000212247	snRNA	snRNA					0	0					1_to_1	identical gene model		1	1	1	1			Clone Problem	Clone Problem										0
Fibroblast	ENSG00000212248	RNU6-750P	ENSG00000212248	ENSG00000212248	snRNA	snRNA					0	0					1_to_1	identical gene model		1	1	1	1			Clone Problem, GRC Housekeeping											0
Fibroblast	ENSG00000212249	U8	ENSG00000212249	ENSG00000212249	snoRNA	snoRNA					0	0					1_to_1	identical gene model		1	1	1	1														0
Fibroblast	ENSG00000212251	RNA5SP376	ENSG00000212251	ENSG00000212251	rRNA_pseudogene	rRNA_pseudogene					0	0					1_to_1	identical gene model		1	1	1	1														0
Fibroblast	ENSG00000212257	RNU6-1176P	ENSG00000212257	ENSG00000212257	snRNA	snRNA					0	0					1_to_1	identical gene model		1	1	1	1	diff_parts_same_contig		Clone Problem											0
Fibroblast	ENSG00000212258	RNA5SP176	ENSG00000212258	ENSG00000212258	rRNA_pseudogene	rRNA_pseudogene					0	0					1_to_1	identical gene model		1	1	1	1														0
Fibroblast	ENSG00000212259	RNU6-308P	ENSG00000212259	ENSG00000212259	snRNA	snRNA					0	0					1_to_1	identical gene model		1	1	1	1	diff_parts_same_contig													0
Fibroblast	ENSG00000212260	RNU6-724P	ENSG00000212260	ENSG00000212260	snRNA	snRNA					0	0					1_to_1	identical gene model		1	1	1	1			Path Problem, GRC Housekeeping	Path Problem, GRC Housekeeping										0
Fibroblast	ENSG00000212264	SNORD65C	ENSG00000212264	ENSG00000212264	snoRNA	snoRNA					0	0					1_to_1	identical gene model		1	1	1	1														0
Fibroblast	ENSG00000212265	RNA5SP185	ENSG00000212265	ENSG00000212265	rRNA_pseudogene	rRNA_pseudogene					0	0					1_to_1	identical gene model		1	1	1	1	diff_parts_same_contig													0
Fibroblast	ENSG00000212266		ENSG00000212266	ENSG00000212266	snoRNA	snoRNA					0	0					1_to_1	identical gene model		1	1	1	1			Clone Problem, GRC Housekeeping											0
Fibroblast	ENSG00000212269	RNU6-788P	ENSG00000212269	ENSG00000212269	snRNA	snRNA					0	0					1_to_1	identical gene model		1	1	1	1														0
Fibroblast	ENSG00000212270		ENSG00000212270	ENSG00000212270	snoRNA	snoRNA					0	0					1_to_1	identical gene model		1	1	1	1														0
Fibroblast	ENSG00000212273		ENSG00000212273	ENSG00000212273	snoRNA	snoRNA					0	0					1_to_1	identical gene model		1	1	1	1				GRC Housekeeping										0
Fibroblast	ENSG00000212276	RNA5SP292	ENSG00000212276	ENSG00000212276	rRNA_pseudogene	rRNA_pseudogene					0	0					1_to_1	identical gene model		1	1	1	1														0
Fibroblast	ENSG00000212278	SNORD81	ENSG00000212278	ENSG00000212278	snoRNA	snoRNA					0	0					1_to_1	identical gene model		1	1	1	1											0	MONDO_0007739;MONDO_0009685	0.0036958	0
Fibroblast	ENSG00000212279		ENSG00000212279	ENSG00000212279	snoRNA	snoRNA					0	0					1_to_1	identical gene model		1	1	1	1	diff_parts_same_contig													0
Fibroblast	ENSG00000212280	RNA5SP256	ENSG00000212280	ENSG00000212280	rRNA_pseudogene	rRNA_pseudogene					0	0					1_to_1	identical gene model		1	1	1	1														0
Fibroblast	ENSG00000212282	RNU6-578P	ENSG00000212282	ENSG00000212282	snRNA	snRNA					0	0					1_to_1	identical gene model		1	1	1	1	diff_parts_same_contig		GRC Housekeeping, Localization Problem											0
Fibroblast	ENSG00000212283	SNORD89	ENSG00000212283	ENSG00000212283	snoRNA	snoRNA	74.82	74.81	74.82	74.81	0	0			0	0	1_to_1	identical gene model		1	1	1	1			Path Problem	Path Problem							0	EFO_0000637	0.065046	0
Fibroblast	ENSG00000212289	RNA5SP339	ENSG00000212289	ENSG00000212289	rRNA_pseudogene	rRNA_pseudogene					0	0					1_to_1	identical gene model		1	1	1	1														0
Fibroblast	ENSG00000212292	RNU6-239P	ENSG00000212292	ENSG00000212292	snRNA	snRNA					0	0					1_to_1	identical gene model		1	1	1	1			GRC Housekeeping											0
Fibroblast	ENSG00000212293		ENSG00000212293	ENSG00000212293	snoRNA	snoRNA					0	0					1_to_1	identical gene model		1	1	1	1	diff_parts_same_contig													0
Fibroblast	ENSG00000212295	SNORD28B	ENSG00000212295	ENSG00000212295	snoRNA	snoRNA					0	0					1_to_1	identical gene model		1	1	1	1														0
Fibroblast	ENSG00000212296	SNORD72	ENSG00000212296	ENSG00000212296	snoRNA	snoRNA					0	0					1_to_1	identical gene model		1	1	1	1											0	EFO_0000182	0.071698	0
Fibroblast	ENSG00000212297	RNU6-821P	ENSG00000212297	ENSG00000212297	snRNA	snRNA					0	0					1_to_1	identical gene model		1	1	1	1			Gap, Missing sequence	Gap, Missing sequence	High Signal Region									0
Fibroblast	ENSG00000212298	RNU6-1009P	ENSG00000212298	ENSG00000212298	snRNA	snRNA					0	0					1_to_1	identical gene model		1	1	1	1	diff_parts_same_contig													0
Fibroblast	ENSG00000212302		ENSG00000212302	ENSG00000212302	snoRNA	snoRNA					0	0					1_to_1	identical gene model		1	1	1	1														0
Fibroblast	ENSG00000212303	RNU6-1154P	ENSG00000212303	ENSG00000212303	snRNA	snRNA					0	0					1_to_1	identical gene model		1	1	1	1	diff_parts_same_contig													0
Fibroblast	ENSG00000212304	SNORD12	ENSG00000212304	ENSG00000212304	snoRNA	snoRNA					0	0					1_to_1	identical gene model		1	1	1	1														0
Fibroblast	ENSG00000212305	RNU6-679P	ENSG00000212305	ENSG00000212305	snRNA	snRNA					0	0					1_to_1	identical gene model		1	1	1	1														0
Fibroblast	ENSG00000212306	Y_RNA	ENSG00000212306	ENSG00000212306	misc_RNA	misc_RNA					0	0					1_to_1	identical gene model		1	1	1	1	diff_parts_same_contig													0
Fibroblast	ENSG00000212308	RNA5SP23	ENSG00000212308	ENSG00000212308	rRNA_pseudogene	rRNA_pseudogene					0	0					1_to_1	identical gene model		1	1	1	1	diff_parts_same_contig		Clone Problem, GRC Housekeeping											0
Fibroblast	ENSG00000212309	SNORD70B	ENSG00000212309	ENSG00000212309	snoRNA	snoRNA					0	0					1_to_1	identical gene model		1	1	1	1														0
Fibroblast	ENSG00000212312	RNA5SP109	ENSG00000212312	ENSG00000212312	rRNA_pseudogene	rRNA_pseudogene					0	0					1_to_1	identical gene model		1	1	1	1	diff_parts_same_contig		Path Problem	Path Problem										0
Fibroblast	ENSG00000212314	RNU6-1307P	ENSG00000212314	ENSG00000212314	snRNA	snRNA					0	0					1_to_1	exon_length_diff	0.874855	1	1	1	1	new_contig_added		Variation, GRC Housekeeping	Variation, GRC Housekeeping										0
Fibroblast	ENSG00000212316	RNU6-1228P	ENSG00000212316	ENSG00000212316	snRNA	snRNA					0	0					1_to_1	identical gene model		1	1	1	1														0
Fibroblast	ENSG00000212319	Y_RNA	ENSG00000212319	ENSG00000212319	misc_RNA	misc_RNA					0	0					1_to_1	identical gene model		1	1	1	1											0	EFO_0000339	0.0018332	0
Fibroblast	ENSG00000212321	U3	ENSG00000212321	ENSG00000212321	snoRNA	snoRNA					0	0					1_to_1	exon_length_diff	0.999091	1	1	1	1			Gap											0
Fibroblast	ENSG00000212324	RNU6-129P	ENSG00000212324	ENSG00000212324	snRNA	snRNA					0	0					1_to_1	identical gene model		1	1	1	1				GRC Housekeeping										0
Fibroblast	ENSG00000212325	Y_RNA	ENSG00000212325	ENSG00000212325	misc_RNA	misc_RNA					0	0					1_to_1	identical gene model		1	1	1	1														0
Fibroblast	ENSG00000212327	RNU6-882P	ENSG00000212327	ENSG00000212327	snRNA	snRNA					0	0					1_to_1	identical gene model		1	1	1	1	diff_parts_same_contig													0
Fibroblast	ENSG00000212329	RNU6-316P	ENSG00000212329	ENSG00000212329	snRNA	snRNA					0	0					1_to_1	identical gene model		1	1	1	1					High Signal Region									0
Fibroblast	ENSG00000212330	RNU6-244P	ENSG00000212330	ENSG00000212330	snRNA	snRNA					0	0					1_to_1	identical gene model		1	1	1	1														0
Fibroblast	ENSG00000212331	RNA5SP297	ENSG00000212331	ENSG00000212331	rRNA_pseudogene	rRNA_pseudogene					0	0					1_to_1	identical gene model		1	1	1	1	diff_parts_same_contig		Gap	Gap										0
Fibroblast	ENSG00000212332	RNU6-780P	ENSG00000212332	ENSG00000212332	snRNA	snRNA					0	0					1_to_1	identical gene model		1	1	1	1			Clone Problem	Clone Problem, GRC Housekeeping										0
Fibroblast	ENSG00000212333	RNA5SP213	ENSG00000212333	ENSG00000212333	rRNA_pseudogene	rRNA_pseudogene					0	0					1_to_1	identical gene model		1	1	1	1														0
Fibroblast	ENSG00000212335	Y_RNA	ENSG00000212335	ENSG00000212335	misc_RNA	misc_RNA					0	0					1_to_1	identical gene model		1	1	1	1														0
Fibroblast	ENSG00000212336	RNA5SP210	ENSG00000212336	ENSG00000212336	rRNA_pseudogene	rRNA_pseudogene					0	0					1_to_1	identical gene model		1	1	1	1	diff_parts_same_contig													0
Fibroblast	ENSG00000212338		ENSG00000212338	ENSG00000212338	snoRNA	snoRNA					0	0					1_to_1	identical gene model		1	1	1	1														0
Fibroblast	ENSG00000212340	RNU6-739P	ENSG00000212340	ENSG00000212340	snRNA	snRNA					0	0					1_to_1	identical gene model		1	1	1	1														0
Fibroblast	ENSG00000212342		ENSG00000212342	ENSG00000212342	snoRNA	snoRNA					0	0					1_to_1	identical gene model		1	1	1	1				GRC Housekeeping										0
Fibroblast	ENSG00000212344	RNU6-823P	ENSG00000212344	ENSG00000212344	snRNA	snRNA					0	0					1_to_1	identical gene model		1	1	1	1			Variation	Variation										0
Fibroblast	ENSG00000212345	RNU6-700P	ENSG00000212345	ENSG00000212345	snRNA	snRNA					0	0					1_to_1	identical gene model		1	1	1	1	diff_parts_same_contig													0
Fibroblast	ENSG00000212347		ENSG00000212347	ENSG00000212347	snoRNA	snoRNA					0	0					1_to_1	identical gene model		1	1	1	1	diff_parts_same_contig, new_contig_added		Path Problem	Path Problem										0
Fibroblast	ENSG00000212348	RNU6-1300P	ENSG00000212348	ENSG00000212348	snRNA	snRNA					0	0					1_to_1	identical gene model		1	1	1	1														0
Fibroblast	ENSG00000212354	RNU6-1242P	ENSG00000212354	ENSG00000212354	snRNA	snRNA					0	0					1_to_1	identical gene model		1	1	1	1														0
Fibroblast	ENSG00000212358	RNU6-837P	ENSG00000212358	ENSG00000212358	snRNA	snRNA					0	0					1_to_1	identical gene model		1	1	1	1														0
Fibroblast	ENSG00000212359	RNU6-550P	ENSG00000212359	ENSG00000212359	snRNA	snRNA					0	0					1_to_1	identical gene model		1	1	1	1														0
Fibroblast	ENSG00000212360	RNU6-1177P	ENSG00000212360	ENSG00000212360	snRNA	snRNA					0	0					1_to_1	identical gene model		1	1	1	1	diff_parts_same_contig		Clone Problem											0
Fibroblast	ENSG00000212363		ENSG00000212363	ENSG00000212363	snoRNA	snoRNA					0	0					1_to_1	identical gene model		1	1	1	1														0
Fibroblast	ENSG00000212365	RNA5SP332	ENSG00000212365	ENSG00000212365	rRNA_pseudogene	rRNA_pseudogene					0	0					1_to_1	identical gene model		1	1	1	1														0
Fibroblast	ENSG00000212366	RNU6-1246P	ENSG00000212366	ENSG00000212366	snRNA	snRNA					0	0					1_to_1	identical gene model		1	1	1	1			Clone Problem											0
Fibroblast	ENSG00000212368	RNU6-1000P	ENSG00000212368	ENSG00000212368	snRNA	snRNA					0	0					1_to_1	identical gene model		1	1	1	1	diff_parts_same_contig													0
Fibroblast	ENSG00000212370	RNU6-482P	ENSG00000212370	ENSG00000212370	snRNA	snRNA					0	0					1_to_1	identical gene model		1	1	1	1	diff_parts_same_contig													0
Fibroblast	ENSG00000212371		ENSG00000212371	ENSG00000212371	snoRNA	snoRNA					0	0					1_to_1	identical gene model		1	1	1	1														0
Fibroblast	ENSG00000212373	RNA5SP171	ENSG00000212373	ENSG00000212373	rRNA_pseudogene	rRNA_pseudogene					0	0					1_to_1	identical gene model		1	1	1	1			GRC Housekeeping											0
Fibroblast	ENSG00000212374	RNU6-401P	ENSG00000212374	ENSG00000212374	snRNA	snRNA					0	0					1_to_1	identical gene model		1	1	1	1	diff_parts_same_contig, new_contig_added		GRC Housekeeping, Gap	GRC Housekeeping										0
Fibroblast	ENSG00000212377		ENSG00000212377	ENSG00000212377	snoRNA	snoRNA					0	0					1_to_1	identical gene model		1	1	1	1	diff_parts_same_contig													0
Fibroblast	ENSG00000212378		ENSG00000212378	ENSG00000212378	snoRNA	snoRNA					0	0					1_to_1	identical gene model		1	1	1	1	diff_parts_same_contig													0
Fibroblast	ENSG00000212379	RNU6-269P	ENSG00000212379	ENSG00000212379	snRNA	snRNA					0	0					1_to_1	identical gene model		1	1	1	1	diff_parts_same_contig													0
Fibroblast	ENSG00000212380	SNORD115-45	ENSG00000212380	ENSG00000212380	snoRNA	snoRNA					0	0					1_to_1	identical gene model		1	1	1	1			Gap, GRC Housekeeping	Gap, GRC Housekeeping										0
Fibroblast	ENSG00000212382	RNU6-159P	ENSG00000212382	ENSG00000212382	snRNA	snRNA					0	0					1_to_1	identical gene model		1	1	1	1	diff_parts_same_contig													0
Fibroblast	ENSG00000212383		ENSG00000212383	ENSG00000212383	snoRNA	snoRNA					0	0					1_to_1	identical gene model		1	1	1	1														0
Fibroblast	ENSG00000212384	SNORD113-2	ENSG00000212384	ENSG00000212384	snoRNA	snoRNA					0	0					1_to_1	identical gene model		1	1	1	1			Variation	Variation							0	EFO_0004265	0.012566	0
Fibroblast	ENSG00000212385	RNU6-817P	ENSG00000212385	ENSG00000212385	snRNA	snRNA					0	0					1_to_1	identical gene model		1	1	1	1			Clone Problem, GRC Housekeeping											0
Fibroblast	ENSG00000212387	RNU6-1055P	ENSG00000212387	ENSG00000212387	snRNA	snRNA					0	0					1_to_1	identical gene model		1	1	1	1			GRC Housekeeping											0
Fibroblast	ENSG00000212388	RNU6-796P	ENSG00000212388	ENSG00000212388	snRNA	snRNA					0	0					1_to_1	identical gene model		1	1	1	1	diff_parts_same_contig		GRC Housekeeping	GRC Housekeeping										0
Fibroblast	ENSG00000212389	RNU6-1275P	ENSG00000212389	ENSG00000212389	snRNA	snRNA					0	0					1_to_1	identical gene model		1	1	1	1			Path Problem	Path Problem										0
Fibroblast	ENSG00000212391		ENSG00000212391	ENSG00000212391	snoRNA	snoRNA					0	0					1_to_1	identical gene model		1	1	1	1														0
Fibroblast	ENSG00000212392	Y_RNA	ENSG00000212392	ENSG00000212392	misc_RNA	misc_RNA					0	0					1_to_1	identical gene model		1	1	1	1														0
Fibroblast	ENSG00000212395		ENSG00000212395	ENSG00000212395	snoRNA	snoRNA					0	0					1_to_1	identical gene model		1	1	1	1														0
Fibroblast	ENSG00000212396	RNA5SP323	ENSG00000212396	ENSG00000212396	rRNA_pseudogene	rRNA_pseudogene					0	0					1_to_1	identical gene model		1	1	1	1														0
Fibroblast	ENSG00000212397		ENSG00000212397	ENSG00000212397	snoRNA	snoRNA					0	0					1_to_1	identical gene model		1	1	1	1	diff_parts_same_contig													0
Fibroblast	ENSG00000212398	RNU6-1248P	ENSG00000212398	ENSG00000212398	snRNA	snRNA					0	0					1_to_1	identical gene model		1	1	1	1														0
Fibroblast	ENSG00000212402	SNORA74B	ENSG00000212402	ENSG00000212402	snoRNA	snoRNA	44.3657	44.02	43.68	43.16	0	0			0	0	1_to_1	identical gene model		1	1	1	1	diff_parts_same_contig										0	EFO_1000825	0.0018479	0
Fibroblast	ENSG00000212404	Y_RNA	ENSG00000212404	ENSG00000212404	misc_RNA	misc_RNA					0	0					1_to_1	identical gene model		1	1	1	1	diff_parts_same_contig													0
Fibroblast	ENSG00000212407	RNU6-663P	ENSG00000212407	ENSG00000212407	snRNA	snRNA					0	0					1_to_1	identical gene model		1	1	1	1			Variation	Variation										0
Fibroblast	ENSG00000212409	RNY4P18	ENSG00000212409	ENSG00000212409	misc_RNA	misc_RNA					0	0					1_to_1	identical gene model		1	1	1	1														0
Fibroblast	ENSG00000212410	RNU6-932P	ENSG00000212410	ENSG00000212410	snRNA	snRNA					0	0					1_to_1	identical gene model		1	1	1	1			Path Problem	Path Problem										0
Fibroblast	ENSG00000212411	SNORD115	ENSG00000212411	ENSG00000212411	snoRNA	snoRNA					0	0					1_to_1	identical gene model		1	1	1	1				GRC Housekeeping							0	MONDO_0008300	0.032767	0
Fibroblast	ENSG00000212413	RNU11-3P	ENSG00000212413	ENSG00000212413	snRNA	snRNA					0	0					1_to_1	identical gene model		1	1	1	1														0
Fibroblast	ENSG00000212414	SNORD77B	ENSG00000212414	ENSG00000212414	snoRNA	snoRNA					0	0					1_to_1	identical gene model		1	1	1	1				GRC Housekeeping										0
Fibroblast	ENSG00000212415		ENSG00000212415	ENSG00000212415	snoRNA	snoRNA					0	0					1_to_1	identical gene model		1	1	1	1														0
Fibroblast	ENSG00000212418	RNY4P36	ENSG00000212418	ENSG00000212418	misc_RNA	misc_RNA					0	0					1_to_1	identical gene model		1	1	1	1	diff_parts_same_contig			Localization Problem										0
Fibroblast	ENSG00000212420	RNU6-1111P	ENSG00000212420	ENSG00000212420	snRNA	snRNA					0	0					1_to_1	identical gene model		1	1	1	1														0
Fibroblast	ENSG00000212421		ENSG00000212421	ENSG00000212421	snoRNA	snoRNA					0	0					1_to_1	identical gene model		1	1	1	1	new_contig_added													0
Fibroblast	ENSG00000212422	U3	ENSG00000212422	ENSG00000212422	snoRNA	snoRNA					0	0					1_to_1	exon_length_diff	0.99907	1	1	1	1	diff_parts_same_contig													0
Fibroblast	ENSG00000212424	RNU1-119P	ENSG00000212424	ENSG00000212424	snRNA	snRNA					0	0					1_to_1	identical gene model		1	1	1	1	diff_parts_same_contig		GRC Housekeeping	GRC Housekeeping										0
Fibroblast	ENSG00000212425	RNA5SP105	ENSG00000212425	ENSG00000212425	rRNA_pseudogene	rRNA_pseudogene					0	0					1_to_1	identical gene model		1	1	1	1			Path Problem	Path Problem										0
Fibroblast	ENSG00000212428	SNORD115	ENSG00000212428	ENSG00000212428	snoRNA	snoRNA					0	0					1_to_1	identical gene model		1	1	1	1			Gap, GRC Housekeeping	Gap, GRC Housekeeping							0	MONDO_0008300	0.032767	0
Fibroblast	ENSG00000212429	RNU11-6P	ENSG00000212429	ENSG00000212429	snRNA	snRNA					0	0					1_to_1	identical gene model		1	1	1	1														0
Fibroblast	ENSG00000212432	SNORA75	ENSG00000212432	ENSG00000212432	snoRNA	snoRNA					0	0					1_to_1	identical gene model		1	1	1	1														0
Fibroblast	ENSG00000212433	RNA5SP252	ENSG00000212433	ENSG00000212433	rRNA_pseudogene	rRNA_pseudogene					0	0					1_to_1	identical gene model		1	1	1	1	diff_parts_same_contig		Variation, Path Problem, GRC Housekeeping	Variation, Path Problem										0
Fibroblast	ENSG00000212434	U3	ENSG00000212434	ENSG00000212434	snoRNA	snoRNA					0	0					1_to_1	exon_length_diff	0.999	1	1	1	1	diff_parts_same_contig		Gap											0
Fibroblast	ENSG00000212440	SNORA75	ENSG00000212440	ENSG00000212440	snoRNA	snoRNA					0	0					1_to_1	identical gene model		1	1	1	1														0
Fibroblast	ENSG00000212441	RNU6-1269P	ENSG00000212441	ENSG00000212441	snRNA	snRNA					0	0					1_to_1	identical gene model		1	1	1	1	diff_parts_same_contig		Gap, GRC Housekeeping	Gap, GRC Housekeeping	High Signal Region	High Signal Region								0
Fibroblast	ENSG00000212442	RNU6-243P	ENSG00000212442	ENSG00000212442	snRNA	snRNA					0	0					1_to_1	identical gene model		1	1	1	1	diff_parts_same_contig													0
Fibroblast	ENSG00000212443	SNORA53	ENSG00000212443	ENSG00000212443	snoRNA	snoRNA	13.1464	13.0727	14.06	14.03	0	0			0	0	1_to_1	identical gene model		1	1	1	1											0	EFO_0000519	0.0036958	0
Fibroblast	ENSG00000212445		ENSG00000212445	ENSG00000212445	snoRNA	snoRNA					0	0					1_to_1	identical gene model		1	1	1	1	diff_parts_same_contig													0
Fibroblast	ENSG00000212446	RNU6-131P	ENSG00000212446	ENSG00000212446	snRNA	snRNA					0	0					1_to_1	identical gene model		1	1	1	1			GRC Housekeeping	GRC Housekeeping										0
Fibroblast	ENSG00000212447	SNORD90	ENSG00000212447	ENSG00000212447	snoRNA	snoRNA					0	0					1_to_1	identical gene model		1	1	1	1														0
Fibroblast	ENSG00000212448	Y_RNA	ENSG00000212448	ENSG00000212448	misc_RNA	misc_RNA					0	0					1_to_1	identical gene model		1	1	1	1														0
Fibroblast	ENSG00000212450	RNU6-241P	ENSG00000212450	ENSG00000212450	snRNA	snRNA					0	0					1_to_1	identical gene model		1	1	1	1														0
Fibroblast	ENSG00000212451	RNU11-4P	ENSG00000212451	ENSG00000212451	snRNA	snRNA					0	0					1_to_1	identical gene model		1	1	1	1				GRC Housekeeping										0
Fibroblast	ENSG00000212452	SNORD69	ENSG00000212452	ENSG00000212452	snoRNA	snoRNA					0	0					1_to_1	identical gene model		1	1	1	1														0
Fibroblast	ENSG00000212454	RNA5SP286	ENSG00000212454	ENSG00000212454	rRNA_pseudogene	rRNA_pseudogene					0	0					1_to_1	identical gene model		1	1	1	1														0
Fibroblast	ENSG00000212455		ENSG00000212455	ENSG00000212455	snoRNA	snoRNA					0	0					1_to_1	identical gene model		1	1	1	1														0
Fibroblast	ENSG00000212457	RNU6-644P	ENSG00000212457	ENSG00000212457	snRNA	snRNA					0	0					1_to_1	identical gene model		1	1	1	1														0
Fibroblast	ENSG00000212458		ENSG00000212458	ENSG00000212458	snoRNA	snoRNA					0	0					1_to_1	identical gene model		1	1	1	1			GRC Housekeeping, Localization Problem											0
Fibroblast	ENSG00000212459	RNU6-695P	ENSG00000212459	ENSG00000212459	snRNA	snRNA					0	0					1_to_1	identical gene model		1	1	1	1	diff_parts_same_contig		Clone Problem, GRC Housekeeping											0
Fibroblast	ENSG00000212460	RNU6-460P	ENSG00000212460	ENSG00000212460	snRNA	snRNA					0	0					1_to_1	identical gene model		1	1	1	1														0
Fibroblast	ENSG00000212461		ENSG00000212461	ENSG00000212461	snoRNA	snoRNA					0	0					1_to_1	identical gene model		1	1	1	1														0
Fibroblast	ENSG00000212464	SNORA12	ENSG00000212464	ENSG00000212464	snoRNA	snoRNA					0	0					1_to_1	identical gene model		1	1	1	1											0	OBI_1110021;EFO_0000544	0.016262	0
Fibroblast	ENSG00000212466	RNU6-952P	ENSG00000212466	ENSG00000212466	snRNA	snRNA					0	0					1_to_1	identical gene model		1	1	1	1	diff_parts_same_contig													0
Fibroblast	ENSG00000212468	RNU6-754P	ENSG00000212468	ENSG00000212468	snRNA	snRNA					0	0					1_to_1	identical gene model		1	1	1	1			Variation, GRC Housekeeping	GRC Housekeeping										0
Fibroblast	ENSG00000212469	RNU6-1158P	ENSG00000212469	ENSG00000212469	snRNA	snRNA					0	0					1_to_1	identical gene model		1	1	1	1	diff_parts_same_contig		GRC Housekeeping, Path Problem, Gap	GRC Housekeeping, Gap										0
Fibroblast	ENSG00000212473	RNU1-101P	ENSG00000212473	ENSG00000212473	snRNA	snRNA					0	0					1_to_1	identical gene model		1	1	1	1														0
Fibroblast	ENSG00000212475	RNU6-400P	ENSG00000212475	ENSG00000212475	snRNA	snRNA					0	0					1_to_1	identical gene model		1	1	1	1														0
Fibroblast	ENSG00000212479	U3	ENSG00000212479	ENSG00000212479	snoRNA	snoRNA	15.77	12.715	15.77	12.715	0	0			0	0	1_to_1	exon_length_diff	0.99907	1	1	1	1	diff_parts_same_contig		GRC Housekeeping											0
Fibroblast	ENSG00000212482	RNU6-530P	ENSG00000212482	ENSG00000212482	snRNA	snRNA					0	0					1_to_1	identical gene model		1	1	1	1														0
Fibroblast	ENSG00000212485	RNU6-1197P	ENSG00000212485	ENSG00000212485	snRNA	snRNA					0	0					1_to_1	identical gene model		1	1	1	1														0
Fibroblast	ENSG00000212489	RNU6-1109P	ENSG00000212489	ENSG00000212489	snRNA	snRNA					0	0					1_to_1	identical gene model		1	1	1	1														0
Fibroblast	ENSG00000212490		ENSG00000212490	ENSG00000212490	snoRNA	snoRNA					0	0					1_to_1	identical gene model		1	1	1	1														0
Fibroblast	ENSG00000212493	SNORD19	ENSG00000212493	ENSG00000212493	snoRNA	snoRNA					0	0					1_to_1	identical gene model		1	1	1	1											0	EFO_0000616	0.0029566	0
Fibroblast	ENSG00000212495	RNU6-332P	ENSG00000212495	ENSG00000212495	snRNA	snRNA					0	0					1_to_1	identical gene model		1	1	1	1			Localization Problem, Gap											0
Fibroblast	ENSG00000212496	RNU6-1093P	ENSG00000212496	ENSG00000212496	snRNA	snRNA					0	0					1_to_1	identical gene model		1	1	1	1														0
Fibroblast	ENSG00000212497	RNA5SP465	ENSG00000212497	ENSG00000212497	rRNA_pseudogene	rRNA_pseudogene					0	0					1_to_1	identical gene model		1	1	1	1	diff_parts_same_contig													0
Fibroblast	ENSG00000212498	SNORD86	ENSG00000212498	ENSG00000212498	snoRNA	snoRNA					0	0					1_to_1	identical gene model		1	1	1	1														0
Fibroblast	ENSG00000212499	RNA5SP300	ENSG00000212499	ENSG00000212499	rRNA_pseudogene	rRNA_pseudogene					0	0					1_to_1	identical gene model		1	1	1	1				GRC Housekeeping										0
Fibroblast	ENSG00000212505	RNA5SP299	ENSG00000212505	ENSG00000212505	rRNA_pseudogene	rRNA_pseudogene					0	0					1_to_1	identical gene model		1	1	1	1				GRC Housekeeping										0
Fibroblast	ENSG00000212510	RNU6-972P	ENSG00000212510	ENSG00000212510	snRNA	snRNA					0	0					1_to_1	identical gene model		1	1	1	1	new_contig_added													0
Fibroblast	ENSG00000212511	U3	ENSG00000212511	ENSG00000212511	snoRNA	snoRNA					0	0					1_to_1	exon_length_diff	0.999091	1	1	1	1	diff_parts_same_contig		Variation	Variation										0
Fibroblast	ENSG00000212512	Y_RNA	ENSG00000212512	ENSG00000212512	misc_RNA	misc_RNA					0	0					1_to_1	exon_length_diff	0.865555	1	1	1	1	diff_parts_same_contig		GRC Housekeeping											0
Fibroblast	ENSG00000212516	RNU6-1268P	ENSG00000212516	ENSG00000212516	snRNA	snRNA					0	0					1_to_1	identical gene model		1	1	1	1	diff_parts_same_contig		Gap, Path Problem	Gap	High Signal Region	High Signal Region								0
Fibroblast	ENSG00000212517		ENSG00000212517	ENSG00000212517	snoRNA	snoRNA					0	0					1_to_1	identical gene model		1	1	1	1														0
Fibroblast	ENSG00000212518	RNU11-5P	ENSG00000212518	ENSG00000212518	snRNA	snRNA					0	0					1_to_1	identical gene model		1	1	1	1	diff_parts_same_contig													0
Fibroblast	ENSG00000212520	RNU6-1250P	ENSG00000212520	ENSG00000212520	snRNA	snRNA					0	0					1_to_1	identical gene model		1	1	1	1	diff_parts_same_contig			GRC Housekeeping										0
Fibroblast	ENSG00000212521	RNU6-918P	ENSG00000212521	ENSG00000212521	snRNA	snRNA					0	0					1_to_1	identical gene model		1	1	1	1														0
Fibroblast	ENSG00000212525	RNA5SP212	ENSG00000212525	ENSG00000212525	rRNA_pseudogene	rRNA_pseudogene					0	0					1_to_1	identical gene model		1	1	1	1	diff_parts_same_contig													0
Fibroblast	ENSG00000212526	RNU6-466P	ENSG00000212526	ENSG00000212526	snRNA	snRNA					0	0					1_to_1	identical gene model		1	1	1	1	diff_parts_same_contig		Missing sequence, Variation	Missing sequence, Variation										0
Fibroblast	ENSG00000212527	RNA5SP63	ENSG00000212527	ENSG00000212527	rRNA_pseudogene	rRNA_pseudogene					0	0					1_to_1	identical gene model		1	1	1	1	diff_parts_same_contig													0
Fibroblast	ENSG00000212528	SNORD115-47	ENSG00000212528	ENSG00000212528	snoRNA	snoRNA					0	0					1_to_1	identical gene model		1	1	1	1			Gap, GRC Housekeeping	Gap, GRC Housekeeping										0
Fibroblast	ENSG00000212529		ENSG00000212529	ENSG00000212529	snoRNA	snoRNA					0	0					1_to_1	identical gene model		1	1	1	1	diff_parts_same_contig													0
Fibroblast	ENSG00000212532		ENSG00000212532	ENSG00000212532	snoRNA	snoRNA					0	0					1_to_1	identical gene model		1	1	1	1			Variation, GRC Housekeeping	GRC Housekeeping										0
Fibroblast	ENSG00000212533	SNORA75	ENSG00000212533	ENSG00000212533	snoRNA	snoRNA					0	0					1_to_1	identical gene model		1	1	1	1	diff_parts_same_contig		GRC Housekeeping	GRC Housekeeping										0
Fibroblast	ENSG00000212534	SNORD70	ENSG00000212534	ENSG00000212534	snoRNA	snoRNA					0	0					1_to_1	identical gene model		1	1	1	1														0
Fibroblast	ENSG00000212535	RNU6-808P	ENSG00000212535	ENSG00000212535	snRNA	snRNA					0	0					1_to_1	identical gene model		1	1	1	1	diff_parts_same_contig													0
Fibroblast	ENSG00000212536	RNA5SP474	ENSG00000212536	ENSG00000212536	rRNA_pseudogene	rRNA_pseudogene					0	0					1_to_1	identical gene model		1	1	1	1														0
Fibroblast	ENSG00000212538	U3	ENSG00000212538	ENSG00000212538	snoRNA	snoRNA					0	0					1_to_1	exon_length_diff	0.99902	1	1	1	1														0
Fibroblast	ENSG00000212539	U3	ENSG00000212539	ENSG00000212539	snoRNA	snoRNA					0	0					1_to_1	exon_length_diff	0.999	1	1	1	1	diff_parts_same_contig													0
Fibroblast	ENSG00000212541	RNU6-510P	ENSG00000212541	ENSG00000212541	snRNA	snRNA					0	0					1_to_1	identical gene model		1	1	1	1			Clone Problem											0
Fibroblast	ENSG00000212542	RNA5SP496	ENSG00000212542	ENSG00000212542	rRNA_pseudogene	rRNA_pseudogene					0	0					1_to_1	identical gene model		1	1	1	1	diff_parts_same_contig		Clone Problem	Clone Problem										0
Fibroblast	ENSG00000212545	RNU6-337P	ENSG00000212545	ENSG00000212545	snRNA	snRNA					0	0					1_to_1	identical gene model		1	1	1	1	diff_parts_same_contig													0
Fibroblast	ENSG00000212546	RNU6-995P	ENSG00000212546	ENSG00000212546	snRNA	snRNA					0	0					1_to_1	identical gene model		1	1	1	1	diff_parts_same_contig		Localization Problem, Gap											0
Fibroblast	ENSG00000212549	RNA5SP354	ENSG00000212549	ENSG00000212549	rRNA_pseudogene	rRNA_pseudogene					0	0					1_to_1	identical gene model		1	1	1	1	diff_parts_same_contig													0
Fibroblast	ENSG00000212550	RNU1-78P	ENSG00000212550	ENSG00000212550	snRNA	snRNA					0	0					1_to_1	identical gene model		1	1	1	1	diff_parts_same_contig													0
Fibroblast	ENSG00000212551	U3	ENSG00000212551	ENSG00000212551	snoRNA	snoRNA					0	0					1_to_1	exon_length_diff	0.999048	1	1	1	1	diff_parts_same_contig													0
Fibroblast	ENSG00000212553	SNORD116	ENSG00000212553	ENSG00000212553	snoRNA	snoRNA					0	0					1_to_1	identical gene model		1	1	1	1	diff_parts_same_contig										0	MONDO_0008300	0.054202	0
Fibroblast	ENSG00000212555	RNU6-192P	ENSG00000212555	ENSG00000212555	snRNA	snRNA					0	0					1_to_1	identical gene model		1	1	1	1	diff_parts_same_contig													0
Fibroblast	ENSG00000212556	Y_RNA	ENSG00000212556	ENSG00000212556	misc_RNA	misc_RNA					0	0					1_to_1	identical gene model		1	1	1	1	diff_parts_same_contig										0	EFO_0000222	0.004391	0
Fibroblast	ENSG00000212558		ENSG00000212558	ENSG00000212558	snoRNA	snoRNA					0	0					1_to_1	identical gene model		1	1	1	1	diff_parts_same_contig													0
Fibroblast	ENSG00000212559	RNA5SP35	ENSG00000212559	ENSG00000212559	rRNA_pseudogene	rRNA_pseudogene					0	0					1_to_1	identical gene model		1	1	1	1														0
Fibroblast	ENSG00000212560	RNU6-630P	ENSG00000212560	ENSG00000212560	snRNA	snRNA					0	0					1_to_1	identical gene model		1	1	1	1	diff_parts_same_contig													0
Fibroblast	ENSG00000212561	RNU6-381P	ENSG00000212561	ENSG00000212561	snRNA	snRNA					0	0					1_to_1	identical gene model		1	1	1	1	diff_parts_same_contig													0
Fibroblast	ENSG00000212564	RNU6-1326P	ENSG00000212564	ENSG00000212564	snRNA	snRNA					0	0					1_to_1	identical gene model		1	1	1	1	diff_parts_same_contig		GRC Housekeeping	GRC Housekeeping										0
Fibroblast	ENSG00000212565		ENSG00000212565	ENSG00000212565	snoRNA	snoRNA					0	0					1_to_1	identical gene model		1	1	1	1			GRC Housekeeping, Path Problem, Gap	GRC Housekeeping, Gap										0
Fibroblast	ENSG00000212567		ENSG00000212567	ENSG00000212567	snoRNA	snoRNA	38.77	38.65	38.77	38.65	0	0			0	0	1_to_1	identical gene model		1	1	1	1														0
Fibroblast	ENSG00000212568	RNU6-1254P	ENSG00000212568	ENSG00000212568	snRNA	snRNA					0	0					1_to_1	identical gene model		1	1	1	1	diff_parts_same_contig													0
Fibroblast	ENSG00000212569	Y_RNA	ENSG00000212569	ENSG00000212569	misc_RNA	misc_RNA					0	0					1_to_1	identical gene model		1	1	1	1			Unknown, Clone Problem	Clone Problem, Unknown										0
Fibroblast	ENSG00000212571	RNA5SP482	ENSG00000212571	ENSG00000212571	rRNA_pseudogene	rRNA_pseudogene					0	0					1_to_1	identical gene model		1	1	1	1	new_contig_added													0
Fibroblast	ENSG00000212572	RNU6-903P	ENSG00000212572	ENSG00000212572	snRNA	snRNA					0	0					1_to_1	identical gene model		1	1	1	1	diff_parts_same_contig													0
Fibroblast	ENSG00000212576	RNA5SP467	ENSG00000212576	ENSG00000212576	rRNA_pseudogene	rRNA_pseudogene					0	0					1_to_1	identical gene model		1	1	1	1	diff_parts_same_contig													0
Fibroblast	ENSG00000212579		ENSG00000212579	ENSG00000212579	snoRNA	snoRNA					0	0					1_to_1	identical gene model		1	1	1	1			Variation, GRC Housekeeping	GRC Housekeeping										0
Fibroblast	ENSG00000212580	SNORA75	ENSG00000212580	ENSG00000212580	snoRNA	snoRNA					0	0					1_to_1	identical gene model		1	1	1	1														0
Fibroblast	ENSG00000212581	U8	ENSG00000212581	ENSG00000212581	snoRNA	snoRNA					0	0					1_to_1	identical gene model		1	1	1	1														0
Fibroblast	ENSG00000212584	RNU6-587P	ENSG00000212584	ENSG00000212584	snRNA	snRNA					0	0					1_to_1	identical gene model	0.990512	1	1	1	1	new_contig_added		Path Problem, Localization Problem, Gap	Path Problem										0
Fibroblast	ENSG00000212586		ENSG00000212586	ENSG00000212586	snoRNA	snoRNA					0	0					1_to_1	identical gene model		1	1	1	1	diff_parts_same_contig		Variation, GRC Housekeeping	GRC Housekeeping										0
Fibroblast	ENSG00000212587	SNORA40C	ENSG00000212587	ENSG00000212587	snoRNA	snoRNA					0	0					1_to_1	identical gene model		1	1	1	1														0
Fibroblast	ENSG00000212588	SNORA26	ENSG00000212588	ENSG00000212588	snoRNA	snoRNA					0	0					1_to_1	identical gene model		1	1	1	1											0	EFO_0000311	0.0018479	0
Fibroblast	ENSG00000212589		ENSG00000212589	ENSG00000212589	snoRNA	snoRNA					0	0					1_to_1	identical gene model		1	1	1	1	diff_parts_same_contig													0
Fibroblast	ENSG00000212590		ENSG00000212590	ENSG00000212590	snoRNA	snoRNA					0	0					1_to_1	identical gene model		1	1	1	1	diff_parts_same_contig													0
Fibroblast	ENSG00000212593	SNORA75	ENSG00000212593	ENSG00000212593	snoRNA	snoRNA					0	0					1_to_1	identical gene model		1	1	1	1														0
Fibroblast	ENSG00000212594	U8	ENSG00000212594	ENSG00000212594	snoRNA	snoRNA					0	0					1_to_1	identical gene model		1	1	1	1														0
Fibroblast	ENSG00000212595	RNA5SP525	ENSG00000212595	ENSG00000212595	rRNA	rRNA					0	0					1_to_1	identical gene model		1	1	1	1	diff_parts_same_contig		Path Problem	Path Problem										0
Fibroblast	ENSG00000212597	RNU6-876P	ENSG00000212597	ENSG00000212597	snRNA	snRNA					0	0					1_to_1	identical gene model		1	1	1	1	diff_parts_same_contig													0
Fibroblast	ENSG00000212598	U3	ENSG00000212598	ENSG00000212598	snoRNA	snoRNA					0	0					1_to_1	exon_length_diff	0.999057	1	1	1	1														0
Fibroblast	ENSG00000212599	RNU6-279P	ENSG00000212599	ENSG00000212599	snRNA	snRNA					0	0					1_to_1	identical gene model		1	1	1	1														0
Fibroblast	ENSG00000212601	RNA5SP53	ENSG00000212601	ENSG00000212601	rRNA_pseudogene	rRNA_pseudogene					0	0					1_to_1	identical gene model		1	1	1	1	diff_parts_same_contig		Clone Problem, GRC Housekeeping											0
Fibroblast	ENSG00000212604		ENSG00000212604	ENSG00000212604	snoRNA	snoRNA					0	0					1_to_1	identical gene model		1	1	1	1	diff_parts_same_contig		Gap, GRC Housekeeping	Gap, GRC Housekeeping										0
Fibroblast	ENSG00000212605	RNU1-56P	ENSG00000212605	ENSG00000212605	snRNA	snRNA					0	0					1_to_1	identical gene model		1	1	1	1	diff_parts_same_contig		Gap											0
Fibroblast	ENSG00000212607	SNORA3B	ENSG00000212607	ENSG00000212607	snoRNA	snoRNA	27.72	27.71	27.72	27.71	0	0			0	0	1_to_1	identical gene model		1	1	1	1														0
Fibroblast	ENSG00000212608		ENSG00000212608	ENSG00000212608	snoRNA	snoRNA					0	0					1_to_1	identical gene model		1	1	1	1	diff_parts_same_contig													0
Fibroblast	ENSG00000212609	RNU1-139P	ENSG00000212609	ENSG00000212609	snRNA	snRNA					0	0					1_to_1	identical gene model		1	1	1	1	diff_parts_same_contig		GRC Housekeeping											0
Fibroblast	ENSG00000212610	U3	ENSG00000212610	ENSG00000212610	snoRNA	snoRNA					0	0					1_to_1	exon_length_diff	0.999048	1	1	1	1														0
Fibroblast	ENSG00000212611	SNORD30	ENSG00000212611	ENSG00000212611	snoRNA	snoRNA					0	0					1_to_1	identical gene model		1	1	1	1	new_contig_added		Path Problem, Gap	Path Problem							0	EFO_0001378;MONDO_0009685;MONDO_0000430	0.0014783	0
Fibroblast	ENSG00000212612	RNU6-1239P	ENSG00000212612	ENSG00000212612	snRNA	snRNA					0	0					1_to_1	identical gene model		1	1	1	1	diff_parts_same_contig		Gap	Gap, Path Problem	High Signal Region	High Signal Region								0
Fibroblast	ENSG00000212615	SNORD58	ENSG00000212615	ENSG00000212615	snoRNA	snoRNA					0	0					1_to_1	identical gene model		1	1	1	1	diff_parts_same_contig													0
Fibroblast	ENSG00000212618		ENSG00000212618	ENSG00000212618	snoRNA	snoRNA					0	0					1_to_1	identical gene model		1	1	1	1			GRC Housekeeping, Localization Problem											0
Fibroblast	ENSG00000212620	SNORA75	ENSG00000212620	ENSG00000212620	snoRNA	snoRNA					0	0					1_to_1	identical gene model		1	1	1	1	diff_parts_same_contig													0
Fibroblast	ENSG00000212623	RNU6-493P	ENSG00000212623	ENSG00000212623	snRNA	snRNA					0	0					1_to_1	identical gene model		1	1	1	1	diff_parts_same_contig		Localization Problem, Gap											0
Fibroblast	ENSG00000212624		ENSG00000212624	ENSG00000212624	snoRNA	snoRNA					0	0					1_to_1	identical gene model		1	1	1	1	diff_parts_same_contig		Clone Problem											0
Fibroblast	ENSG00000212625	RNA5SP397	ENSG00000212625	ENSG00000212625	rRNA_pseudogene	rRNA_pseudogene					0	0					1_to_1	identical gene model		1	1	1	1														0
Fibroblast	ENSG00000212626		ENSG00000212626	ENSG00000212626	snoRNA	snoRNA					0	0					1_to_1	identical gene model		1	1	1	1														0
Fibroblast	ENSG00000212628	RNA5SP241	ENSG00000212628	ENSG00000212628	rRNA_pseudogene	rRNA_pseudogene					0	0					1_to_1	identical gene model		1	1	1	1	diff_parts_same_contig													0
Fibroblast	ENSG00000212643	ZRSR2P1	ENSG00000212643	ENSG00000212643	transcribed_processed_pseudogene	transcribed_processed_pseudogene					0	0			1	1	1_to_1	identical gene model		1	1	1	1	diff_parts_same_contig										0	Orphanet_486	0.048346	0
Fibroblast	ENSG00000212657	KRTAP16-1	ENSG00000212657	ENSG00000212657	protein_coding	protein_coding	0.243333	0.243333	0.245	0.245	0	0			0	0	1_to_1	identical gene model		1	1	1	1	diff_parts_same_contig		Variation, GRC Housekeeping	Variation, GRC Housekeeping							0	EFO_0000621	0.13139	0
Fibroblast	ENSG00000212658	KRTAP29-1	ENSG00000212658	ENSG00000212658	protein_coding	protein_coding					0	0					1_to_1	identical gene model		1	1	1	1			Variation, GRC Housekeeping	Variation, GRC Housekeeping										0
Fibroblast	ENSG00000212659	KRTAP9-6	ENSG00000212659	ENSG00000212659	protein_coding	protein_coding					0	0					1_to_1	identical gene model		1	1	1	1			Variation, GRC Housekeeping	Variation, GRC Housekeeping										0
Fibroblast	ENSG00000212663		ENSG00000212663	ENSG00000212663	lncRNA	lncRNA					0	0					1_to_1	identical gene model		2	2	1	1	diff_parts_same_contig													0
Fibroblast	ENSG00000212664		ENSG00000212664	ENSG00000212664	processed_pseudogene	processed_pseudogene	41.0258	39.7009	30.68	29.675	1	1	0.00362675	2.39098e-16	0.558355	0.558355	1_to_1	identical gene model		1	1	1	1														0
Fibroblast	ENSG00000212694	LINC01089	ENSG00000212694	ENSG00000212694	lncRNA	lncRNA	11.5141	11.3988	10.24	10.17	1	1	0.00362646	2.39098e-16	0.908341	0.908341	1_to_1	identical gene model		5;7;3;4;5;4;4;4;4;3;3;3	7;4;4;5;4;3;4;3;3;5;3;4	12	12											0	DOID_7551	0.06637	0
Fibroblast	ENSG00000212695		ENSG00000212695	ENSG00000212695	processed_pseudogene	processed_pseudogene	1.224	1.22	1.06	1.06	0	0			0.166667	0.166667	1_to_1	identical gene model		1	1	1	1														0
Fibroblast	ENSG00000212710	CTAGE1	ENSG00000212710	ENSG00000212710	protein_coding	protein_coding	0.152857	0.152857	0.15	0.15	0	0			0.5	0.5	1_to_1	identical gene model		1;1	1;1	2	2	new_contig_added		Variation	Variation							0	EFO_0004309	0.39725	0
Fibroblast	ENSG00000212712		ENSG00000212712	ENSG00000212712	processed_pseudogene	processed_pseudogene					0	0					1_to_1	identical gene model		1	1	1	1														0
Fibroblast	ENSG00000212717	DEFB117	ENSG00000212717	ENSG00000212717	processed_pseudogene	processed_pseudogene					0	0					1_to_1	identical gene model		1	1	1	1	new_contig_added													0
Fibroblast	ENSG00000212719	LINC02693	ENSG00000212719	ENSG00000212719	lncRNA	lncRNA	3.3881	3.28015	2.73	2.67	1	1	0.00673632	0.0177366	0.981782	0.981803	1_to_1	identical gene model	0.999954	3;4;4;2;3;3;3;2;7;7;5;3;3;5;4;4;4;4;2;4;3;4;4;4;2;7;3;3	7;7;5;4;4;7;4;3;5;4;4;4;4;3;3;3;3;2;3;2;4;3;4;4;3;2;3;2	28	28	new_contig_added, diff_parts_same_contig		GRC Housekeeping, Gap, Missing sequence, Localization Problem	Missing sequence							0	Orphanet_100	0.035857	0
Fibroblast	ENSG00000212721	KRTAP4-11	ENSG00000212721	ENSG00000212721	protein_coding	protein_coding					0	0					1_to_1	identical gene model		1	1	1	1			Localization Problem, Variation, GRC Housekeeping	Localization Problem, Variation, GRC Housekeeping							0	EFO_0000673;EFO_0000181;EFO_0000349;EFO_0000519	0.18479	0
Fibroblast	ENSG00000212722	KRTAP4-9	ENSG00000212722	ENSG00000212722	protein_coding	protein_coding	0.552727	0.525	0.45	0.44	0	0			0	0	1_to_1	identical gene model		1;3	1;3	2	2			Localization Problem, Variation, GRC Housekeeping	Localization Problem, Variation, GRC Housekeeping							0	EFO_0004995	0.24551	0
Fibroblast	ENSG00000212724	KRTAP2-3	ENSG00000212724	ENSG00000212724	protein_coding	protein_coding	21.4686	22.2367	11.96	12.32	1	1	0.00362645	2.39098e-16	0.157564	0.157564	1_to_1	identical gene model		1	1	1	1			Localization Problem, Variation, GRC Housekeeping	Localization Problem, Variation, GRC Housekeeping							0	EFO_0007824	0.12597	0
Fibroblast	ENSG00000212725	KRTAP2-1	ENSG00000212725	ENSG00000212725	protein_coding	protein_coding	0.701429	0.93	0.6	0.63	0	0			0.953766	0.953766	1_to_1	identical gene model		1;2	1;2	2	2			Localization Problem, Variation, GRC Housekeeping	Localization Problem, Variation, GRC Housekeeping							0	EFO_0000181	0.18479	0
Fibroblast	ENSG00000212743	LINC02656	ENSG00000212743	ENSG00000212743	lncRNA	lncRNA	0.310476	0.308571	0.27	0.27	1	1	0.00362621	2.39098e-16	0	0	1_to_1	identical gene model		1	1	1	1	hg19_errors_corrected		GRC Housekeeping	GRC Housekeeping							0	EFO_1001999	0.0040523	0
Fibroblast	ENSG00000212747	RTL8B	ENSG00000212747	ENSG00000212747	protein_coding	protein_coding	101.387	100.607	99.45	99.4	1	1	0.00362539	2.39098e-16	8.53864e-05	8.53864e-05	1_to_1	identical gene model		1	1	1	1	diff_parts_same_contig										0	EFO_0005842	0.0058101	0
Fibroblast	ENSG00000212766	EWSAT1	ENSG00000212766	ENSG00000212766	lncRNA	lncRNA	1.67706	1.66588	1.16	1.16	0	0			0.383523	0.383523	1_to_1	identical gene model		5;4;4;3;4;4;2;3	5;2;4;4;3;3;4;4	8	8	diff_parts_same_contig										0	EFO_0000637	0.084985	0
Fibroblast	ENSG00000212769	HMGN2P8	ENSG00000212769	ENSG00000212769	processed_pseudogene	processed_pseudogene					0	0			1	1	1_to_1	identical gene model		2	2	1	1				GRC Housekeeping										0
Fibroblast	ENSG00000212789	ST13P5	ENSG00000212789	ENSG00000212789	processed_pseudogene	processed_pseudogene	1.93839	1.98552	1.64	1.715	1	1	0.00362621	2.39098e-16	0.374211	0.374211	1_to_1	identical gene model		1	1	1	1														0
Fibroblast	ENSG00000212802	RPL15P3	ENSG00000212802	ENSG00000212802	processed_pseudogene	processed_pseudogene	93.7643	91.3945	80.31	79.16	1	1	0.00335346	3.00384e-11	0.854087	0.854053	1_to_1	identical gene model		1	1	1	1														0
Fibroblast	ENSG00000212807	OR2A42	ENSG00000212807	ENSG00000212807	protein_coding	protein_coding	0.176667	0.172857	0.17	0.17	0	0	0.00362621	2.39098e-16	0.850633	0.850633	1_to_1	identical gene model		1;3	1;3	2	2			Variation	Variation		Low Mappability								0
Fibroblast	ENSG00000212829	RPS26P3	ENSG00000212829	ENSG00000212829	processed_pseudogene	processed_pseudogene	7.80604	7.70857	6.9	6.6	1	1	0.00362621	2.39098e-16	0.352901	0.352901	1_to_1	identical gene model		1	1	1	1			Variation	Variation							0	EFO_0000311	0.0051741	0
Fibroblast	ENSG00000212864	RNF208	ENSG00000212864	ENSG00000212864	protein_coding	protein_coding					0	0			1	1	1_to_1	identical gene model		1;2	1;2	2	2	diff_parts_same_contig		Localization Problem	Localization Problem							0	EFO_0007986	0.10295	0
Fibroblast	ENSG00000212899	KRTAP3-3	ENSG00000212899	ENSG00000212899	protein_coding	protein_coding	0.46	0.46	0.46	0.46	0	0			0	0	1_to_1	identical gene model		1	1	1	1			Localization Problem, Variation, GRC Housekeeping	Localization Problem, Variation, GRC Housekeeping							0	EFO_0000519	0.18734	0
Fibroblast	ENSG00000212900	KRTAP3-2	ENSG00000212900	ENSG00000212900	protein_coding	protein_coding	0.68	0.68	0.68	0.68	0	0			0	0	1_to_1	identical gene model		1	1	1	1			Localization Problem, Variation, GRC Housekeeping	Localization Problem, Variation, GRC Housekeeping							0	EFO_0000304	0.17976	0
Fibroblast	ENSG00000212901	KRTAP3-1	ENSG00000212901	ENSG00000212901	protein_coding	protein_coding					0	0					1_to_1	identical gene model		1;3	1;3	2	2			Localization Problem, Variation, GRC Housekeeping	Localization Problem, Variation, GRC Housekeeping							0	EFO_0000673	0.18479	0
Fibroblast	ENSG00000212907	MT-ND4L	ENSG00000212907	ENSG00000212907	protein_coding	protein_coding	8331.73	8653.27	3241.62	3275.48	1	1	0.00362389	2.39098e-16	2.31348e-05	2.31348e-05	1_to_1	identical gene model		1	1	1	1	new_contig_added										0	MONDO_0010788	0.68122	0
Fibroblast	ENSG00000212916	MAP10	ENSG00000212916	ENSG00000212916	protein_coding	protein_coding	2.57339	2.65918	2.09	2.09	1	1	0.00362643	2.39098e-16	0	0	1_to_1	identical gene model		1	1	1	1											0	EFO_0004747	0.32964	0
Fibroblast	ENSG00000212930		ENSG00000212930	ENSG00000212930	lncRNA	lncRNA					0	0					1_to_1	identical gene model		1	1	1	1	diff_parts_same_contig													0
Fibroblast	ENSG00000212932	RPL23AP4	ENSG00000212932	ENSG00000212932	processed_pseudogene	processed_pseudogene					0	0			1	1	1_to_1	identical gene model		1	1	1	1			Gap	Gap		High Signal Region								0
Fibroblast	ENSG00000212933	KRTAP12-4	ENSG00000212933	ENSG00000212933	protein_coding	protein_coding					0	0					1_to_1	identical gene model		1	1	1	1	diff_parts_same_contig										0	MONDO_0008170;EFO_0000519	0.18479	0
Fibroblast	ENSG00000212935	KRTAP10-3	ENSG00000212935	ENSG00000212935	protein_coding	protein_coding					0	0					1_to_1	identical gene model		1	1	1	1	diff_parts_same_contig		Variation	Variation							0	EFO_0000349;EFO_0000519	0.18479	0
Fibroblast	ENSG00000212938	KRTAP6-3	ENSG00000212938	ENSG00000212938	protein_coding	protein_coding					0	0					1_to_1	identical gene model		1	1	1	1	diff_parts_same_contig		GRC Housekeeping								0	EFO_0000400	0.0030621	0
Fibroblast	ENSG00000212939		ENSG00000212939	ENSG00000212939	lncRNA	lncRNA		0.11		0.11	0	0					1_to_1	identical gene model		2	2	1	1	diff_parts_same_contig		Clone Problem	Clone Problem							0	EFO_0000365	0.036943	0
Fibroblast	ENSG00000212951		ENSG00000212951	ENSG00000212951	unprocessed_pseudogene	unprocessed_pseudogene	1.78	1.77	1.78	1.77	0	0			0.909091	0.909091	1_to_1	identical gene model		1	1	1	1			Gap, GRC Housekeeping, Path Problem	Gap, GRC Housekeeping	High Signal Region	High Signal Region								0
Fibroblast	ENSG00000212952		ENSG00000212952	ENSG00000212952	processed_pseudogene	processed_pseudogene	1.652	1.65	1.65	1.65	0	0			0.833333	0.833333	1_to_1	identical gene model		1	1	1	1	diff_parts_same_contig, new_contig_added		Gap, GRC Housekeeping, Path Problem	Gap, GRC Housekeeping										0
Fibroblast	ENSG00000212961	HNRNPA1P40	ENSG00000212961	ENSG00000212961	processed_pseudogene	processed_pseudogene	0.14	0.14	0.14	0.14	0	0			0	0	1_to_1	identical gene model		1	1	1	1	diff_parts_same_contig													0
Fibroblast	ENSG00000212978	C2orf74-DT	ENSG00000212978	ENSG00000212978	lncRNA	lncRNA	20.9319	20.5922	20.98	20.88	1	1	0.00362488	2.39098e-16	0.371442	0.371442	1_to_1	identical gene model		2;2;3;2	2;2;3;2	4	4														0
Fibroblast	ENSG00000212989		ENSG00000212989	ENSG00000212989	processed_pseudogene	processed_pseudogene					0	0					1_to_1	identical gene model		1	1	1	1														0
Fibroblast	ENSG00000212993	POU5F1B	ENSG00000212993	ENSG00000212993	protein_coding	protein_coding					0	0			1	1	1_to_1	identical gene model		3;4	4;3	2	2	new_contig_added, diff_parts_same_contig			GRC Housekeeping							0	EFO_0001663	0.52337	0
Fibroblast	ENSG00000212994	RPS26P6	ENSG00000212994	ENSG00000212994	processed_pseudogene	processed_pseudogene	8.995	9.03096	6.785	6.95	1	1	0.00362621	2.39098e-16	0.981133	0.981133	1_to_1	identical gene model		1	1	1	1	diff_parts_same_contig			GRC Housekeeping							0	EFO_0000311	0.0051741	0
Fibroblast	ENSG00000213003	BTF3P12	ENSG00000213003	ENSG00000213003	processed_pseudogene	processed_pseudogene					0	0					1_to_1	identical gene model		1	1	1	1	diff_parts_same_contig													0
Fibroblast	ENSG00000213005	PTTG3P	ENSG00000213005	ENSG00000213005	processed_pseudogene	processed_pseudogene	0.7925	0.79	0.87	0.87	0	0			0	0	1_to_1	identical gene model		1	1	1	1											0	EFO_0000182	0.10423	0
Fibroblast	ENSG00000213013	RPS15AP36	ENSG00000213013	ENSG00000213013	processed_pseudogene	processed_pseudogene	3.90167	3.77231	3.325	2.66	0	0			0	0	1_to_1	identical gene model		1	1	1	1	diff_parts_same_contig		Variation	Variation										0
Fibroblast	ENSG00000213014	VN2R17P	ENSG00000213014	ENSG00000213014	processed_pseudogene	processed_pseudogene	0.806	0.8	0.65	0.65	0	0			0	0	1_to_1	identical gene model		1	1	1	1	diff_parts_same_contig													0
Fibroblast	ENSG00000213015	ZNF580	ENSG00000213015	ENSG00000213015	protein_coding	protein_coding	17.7056	18.8837	14.355	14.52	1	1	0.00362587	2.39098e-16	0.963718	0.963718	1_to_1	identical gene model		2;1;2;2;2;2	2;2;2;1;2;2	6	6	diff_parts_same_contig		Clone Problem	Clone Problem							0	EFO_0001365	0.060095	0
Fibroblast	ENSG00000213016		ENSG00000213016	ENSG00000213016	unprocessed_pseudogene	unprocessed_pseudogene					0	0					1_to_1	identical gene model	0.996108	1	1	1	1	new_contig_added		Variation, GRC Housekeeping	Variation, GRC Housekeeping										0
Fibroblast	ENSG00000213018	PABPN1P1	ENSG00000213018	ENSG00000213018	processed_pseudogene	processed_pseudogene	1.54333	1.704	1.53	1.615	0	0			0.0555556	0.0555556	1_to_1	identical gene model		1	1	1	1			Gap											0
Fibroblast	ENSG00000213020	ZNF611	ENSG00000213020	ENSG00000213020	protein_coding	protein_coding	1.56244	1.61791	1.04	1.04	1	1	0.00362621	2.39098e-16	0.99158	0.99158	1_to_1	identical gene model		7;5;5;6;9;4;6;1;8;5;6;5;4;5;5;3;3;2;2;6;6	5;5;6;9;6;2;7;4;5;3;5;6;8;5;6;6;2;3;5;4;1	21	21	new_contig_added, diff_parts_same_contig										0	EFO_0005192	0.32618	0
Fibroblast	ENSG00000213022	KLK9	ENSG00000213022	ENSG00000213022	protein_coding	protein_coding	0.32	0.32	0.32	0.32	0	0			0.666667	0.666667	1_to_1	identical gene model		4;5	5;4	2	2	diff_parts_same_contig										0	EFO_0000537	0.075271	0
Fibroblast	ENSG00000213023	SYT3	ENSG00000213023	ENSG00000213023	protein_coding	protein_coding					0	0			1	1	1_to_1	identical gene model		9;11;5;2;3;11	2;9;11;11;5;3	6	6	diff_parts_same_contig										0	EFO_0004340	0.37308	0
Fibroblast	ENSG00000213024	NUP62	ENSG00000213024	ENSG00000213024	protein_coding	protein_coding	4.0823	4.3781	2.61	2.76	1	1	0.00362596	2.39098e-16	0.991823	0.991824	1_to_1	identical gene model		3;2;4;4;3;4;2;2;4;4;3;4;4;3;3;3;3;3;4;4;2;3;4	3;2;3;4;2;4;4;2;3;2;4;4;4;3;3;4;4;3;3;3;4;4;3	23	23	diff_parts_same_contig						1	Striatonigral degeneration, infantile	3	known_molec_cause	0	EFO_0000764;EFO_0007328	0.54092	0
Fibroblast	ENSG00000213025	COX20P1	ENSG00000213025	ENSG00000213025	processed_pseudogene	processed_pseudogene	4.67878	4.685	3.3	3.89	1	1	0.00362621	2.39098e-16	0.0420732	0.0420732	1_to_1	identical gene model		1	1	1	1				GRC Housekeeping										0
Fibroblast	ENSG00000213026	CFL1P4	ENSG00000213026	ENSG00000213026	processed_pseudogene	processed_pseudogene	0.52	0.52	0.52	0.52	0	0			0	0	1_to_1	identical gene model		1	1	1	1														0
Fibroblast	ENSG00000213028		ENSG00000213028	ENSG00000213028	processed_pseudogene	processed_pseudogene	0.94	0.935	0.67	0.665	0	0			0	0	1_to_1	identical gene model		1	1	1	1	diff_parts_same_contig													0
Fibroblast	ENSG00000213030	CGB8	ENSG00000213030	ENSG00000213030	protein_coding	protein_coding	6.7025	6.68929	3.31	3.29	1	1	0.00362626	2.39098e-16	0.812544	0.812544	1_to_1	identical gene model		3	3	1	1	diff_parts_same_contig		Missing sequence	Missing sequence							0	MONDO_0018555	0.078844	0
Fibroblast	ENSG00000213032	NDUFA3P3	ENSG00000213032	ENSG00000213032	processed_pseudogene	processed_pseudogene					0	0					1_to_1	identical gene model		1	1	1	1	diff_parts_same_contig													0
Fibroblast	ENSG00000213033	AURKAP1	ENSG00000213033	ENSG00000213033	transcribed_processed_pseudogene	transcribed_processed_pseudogene	0.283333	0.315	0.31	0.32	0	0			0.941358	0.941358	1_to_1	identical gene model		1	1	1	1	diff_parts_same_contig										0	EFO_0000182	0.042194	0
Fibroblast	ENSG00000213035	RPL23AP80	ENSG00000213035	ENSG00000213035	processed_pseudogene	processed_pseudogene	2.04067	2.03467	1.83	1.83	0	0			0.25	0.25	1_to_1	identical gene model		1	1	1	1														0
Fibroblast	ENSG00000213036		ENSG00000213036	ENSG00000213036	processed_pseudogene	processed_pseudogene	1.82069	1.75323	1.68	1.63	1	1	0.00362621	2.39098e-16	0.0107527	0.0107527	1_to_1	identical gene model		1	1	1	1														0
Fibroblast	ENSG00000213041		ENSG00000213041	ENSG00000213041	processed_pseudogene	processed_pseudogene	1.23	1.23	1.23	1.23	0	0			0	0	1_to_1	identical gene model		1	1	1	1														0
Fibroblast	ENSG00000213045		ENSG00000213045	ENSG00000213045	processed_pseudogene	processed_pseudogene	1.572	1.63455	1.35	1.44	0	0			0	0	1_to_1	identical gene model		1	1	1	1														0
Fibroblast	ENSG00000213046	EEF1A1P32	ENSG00000213046	ENSG00000213046	unprocessed_pseudogene	unprocessed_pseudogene					0	0					1_to_1	identical gene model		3	3	1	1														0
Fibroblast	ENSG00000213047	DENND1B	ENSG00000213047	ENSG00000213047	protein_coding	protein_coding	2.4277	2.45841	2.28	2.3	1	1	0.00362614	2.39098e-16	0.574672	0.574672	1_to_1	identical gene model		16;20;5;16;8;2;3;3;3;7;23	23;20;2;16;16;7;8;5;3;3;3	11	11											0	MONDO_0010940	0.36958	0
Fibroblast	ENSG00000213048	OR5S1P	ENSG00000213048	ENSG00000213048	unitary_pseudogene	unitary_pseudogene	0.715	0.71	0.565	0.565	0	0			0	0	1_to_1	identical gene model		1	1	1	1	diff_parts_same_contig													0
Fibroblast	ENSG00000213049	HNRNPA1P34	ENSG00000213049	ENSG00000213049	processed_pseudogene	processed_pseudogene					0	0					1_to_1	identical gene model		2	2	1	1														0
Fibroblast	ENSG00000213050	TPM3P1	ENSG00000213050	ENSG00000213050	processed_pseudogene	processed_pseudogene	0.68	0.675	0.68	0.675	0	0			0	0	1_to_1	identical gene model		1	1	1	1														0
Fibroblast	ENSG00000213051	RPL5P5	ENSG00000213051	ENSG00000213051	processed_pseudogene	processed_pseudogene	0.534	0.532	0.52	0.52	0	0			0.22	0.22	1_to_1	identical gene model		1	1	1	1														0
Fibroblast	ENSG00000213055	EEF1B2P7	ENSG00000213055	ENSG00000213055	processed_pseudogene	processed_pseudogene	0.32	0.32	0.32	0.32	0	0			0	0	1_to_1	identical gene model		1	1	1	1														0
Fibroblast	ENSG00000213057	C1orf220	ENSG00000213057	ENSG00000213057	lncRNA	lncRNA	0.886604	0.893455	0.68	0.68	1	1	0.00362621	2.39098e-16	0.180756	0.180756	1_to_1	identical gene model		3;3	3;3	2	2											0	EFO_0000305	0.03732	0
Fibroblast	ENSG00000213058		ENSG00000213058	ENSG00000213058	processed_pseudogene	processed_pseudogene	3.815	3.79611	2.92	2.915	0	0			0.0185185	0.0185185	1_to_1	identical gene model		1	1	1	1														0
Fibroblast	ENSG00000213060		ENSG00000213060	ENSG00000213060	processed_pseudogene	processed_pseudogene	1.594	1.592	1.87	1.87	0	0			0	0	1_to_1	identical gene model		1	1	1	1														0
Fibroblast	ENSG00000213061	PFN1P11	ENSG00000213061	ENSG00000213061	processed_pseudogene	processed_pseudogene	2.46067	2.5475	2.21	2.225	0	0			0	0	1_to_1	identical gene model		2	2	1	1														0
Fibroblast	ENSG00000213062		ENSG00000213062	ENSG00000213062	lncRNA	lncRNA	0.164167	0.16375	0.175	0.175	1	1	0.00362621	2.39098e-16	0	0	1_to_1	identical gene model		1	1	1	1	diff_parts_same_contig		Variation	Variation							0	EFO_1000189	0.0031838	0
Fibroblast	ENSG00000213063	RPL29P7	ENSG00000213063	ENSG00000213063	processed_pseudogene	processed_pseudogene					0	0					1_to_1	identical gene model		1	1	1	1														0
Fibroblast	ENSG00000213064	SFT2D2	ENSG00000213064	ENSG00000213064	protein_coding	protein_coding	23.0829	23.3428	22.33	22.76	1	1	0.0036254	2.39098e-16	0.262831	0.262831	1_to_1	identical gene model		8;6;7;7	7;6;8;7	4	4	diff_parts_same_contig										0	EFO_0004908	0.20676	0
Fibroblast	ENSG00000213065		ENSG00000213065	ENSG00000213065	processed_pseudogene	processed_pseudogene					0	0					1_to_1	identical gene model		1	1	1	1			Path Problem	Path Problem										0
Fibroblast	ENSG00000213066	CEP43	ENSG00000213066	ENSG00000213066	protein_coding	protein_coding	1.724	1.7229	1.17	1.235	1	1	0.00362637	2.39098e-16	0.931935	0.931935	1_to_1	identical gene model		12;13;4;5;6;2;11;4	11;13;12;6;4;2;5;4	8	8	new_contig_added, diff_parts_same_contig		GRC Housekeeping, Variation	GRC Housekeeping, Variation			0	Myeloproliferative disorder	2	linakge_mapping	0	EFO_0000311	0.57553	1			yes
Fibroblast	ENSG00000213067		ENSG00000213067	ENSG00000213067	processed_pseudogene	processed_pseudogene					0	0					1_to_1	identical gene model		1	1	1	1														0
Fibroblast	ENSG00000213068		ENSG00000213068	ENSG00000213068	processed_pseudogene	processed_pseudogene					0	0					1_to_1	identical gene model		1	1	1	1														0
Fibroblast	ENSG00000213069	KRT8P40	ENSG00000213069	ENSG00000213069	processed_pseudogene	processed_pseudogene					0	0					1_to_1	identical gene model		1	1	1	1														0
Fibroblast	ENSG00000213070	HMGB3P6	ENSG00000213070	ENSG00000213070	processed_pseudogene	processed_pseudogene	0.974286	0.971429	0.91	0.91	0	0			0.1875	0.1875	1_to_1	identical gene model		1	1	1	1														0
Fibroblast	ENSG00000213071	LPAL2	ENSG00000213071	ENSG00000213071	transcribed_unprocessed_pseudogene	transcribed_unprocessed_pseudogene	1.63698	1.60182	1.12	1.015	1	1	0.00362621	2.39098e-16	0.502793	0.502793	1_to_1	identical gene model		10;10;17;2;3;4	17;2;10;10;4;3	6	6	diff_parts_same_contig		Clone Problem	Clone Problem							0	EFO_0001645	0.041821	0
Fibroblast	ENSG00000213073	CHP1P2	ENSG00000213073	ENSG00000213073	transcribed_processed_pseudogene	transcribed_processed_pseudogene	1.24159	1.27123	1	1.02	1	1	0.00362622	2.39098e-16	0.12719	0.12719	1_to_1	identical gene model		1;1	1;1	2	2														0
Fibroblast	ENSG00000213075	RPL31P11	ENSG00000213075	ENSG00000213075	transcribed_processed_pseudogene	transcribed_processed_pseudogene					0	0			1	1	1_to_1	identical gene model		1;1	1;1	2	2			Variation, Path Problem	Variation, Path Problem										0
Fibroblast	ENSG00000213076		ENSG00000213076	ENSG00000213076	processed_pseudogene	processed_pseudogene					0	0					1_to_1	identical gene model		2	2	1	1														0
Fibroblast	ENSG00000213078		ENSG00000213078	ENSG00000213078	processed_pseudogene	processed_pseudogene	0.47	0.47	0.47	0.47	0	0			0	0	1_to_1	identical gene model		1	1	1	1	diff_parts_same_contig		Path Problem	Path Problem										0
Fibroblast	ENSG00000213079	SCAF8	ENSG00000213079	ENSG00000213079	protein_coding	protein_coding	1.01931	1.20065	0.61	0.61	1	1	0.00362628	2.39098e-16	0.996869	0.996869	1_to_1	identical gene model		20;22;21;6;6;2	22;21;6;20;6;2	6	6											0	MONDO_0004979	0.25477	0
Fibroblast	ENSG00000213080		ENSG00000213080	ENSG00000213080	processed_pseudogene	processed_pseudogene	2.22073	2.26912	1.66	1.66	1	1	0.00362634	2.39098e-16	0.0244477	0.0244477	1_to_1	identical gene model		1	1	1	1			GRC Housekeeping											0
Fibroblast	ENSG00000213081	ARPC1BP1	ENSG00000213081	ENSG00000213081	processed_pseudogene	processed_pseudogene					0	0					1_to_1	identical gene model		1	1	1	1	diff_parts_same_contig		Variation	Variation										0
Fibroblast	ENSG00000213082	PPP1R14BP2	ENSG00000213082	ENSG00000213082	processed_pseudogene	processed_pseudogene	2.27957	2.27	1.72	1.71	1	1	0.00362621	2.39098e-16	0.0217391	0.0217391	1_to_1	identical gene model		1	1	1	1	diff_parts_same_contig													0
Fibroblast	ENSG00000213083	VPS26CP1	ENSG00000213083	ENSG00000213083	processed_pseudogene	processed_pseudogene					0	0					1_to_1	identical gene model		1	1	1	1														0
Fibroblast	ENSG00000213085	CFAP45	ENSG00000213085	ENSG00000213085	protein_coding	protein_coding	0.494118	0.492941	0.33	0.33	0	0			0.981145	0.981145	1_to_1	identical gene model		12;12;3;12;2;7	12;12;2;12;3;7	6	6	diff_parts_same_contig		GRC Housekeeping				1	Heterotaxy, visceral, 11, autosomal, with male infertility	3	known_molec_cause	0	MONDO_0030070	0.48175	0
Fibroblast	ENSG00000213087		ENSG00000213087	ENSG00000213087	processed_pseudogene	processed_pseudogene	0.68	0.68	0.68	0.68	0	0			0.833333	0.833333	1_to_1	identical gene model		1	1	1	1														0
Fibroblast	ENSG00000213088	ACKR1	ENSG00000213088	ENSG00000213088	protein_coding	protein_coding	0.76	0.755556	0.65	0.65	0	0			0.86543	0.86543	1_to_1	identical gene model		2;2;1;3	3;2;2;1	4	4	new_contig_added, diff_parts_same_contig		GRC Housekeeping				1	[Blood group, Duffy system];[White blood cell count QTL];{Malaria, vivax, protection against}	3;3;3	known_molec_cause;known_molec_cause;known_molec_cause	0	EFO_0004833	0.48364	0
Fibroblast	ENSG00000213089	PDCL3P5	ENSG00000213089	ENSG00000213089	processed_pseudogene	processed_pseudogene	1.04467	1.05375	0.77	0.78	1	1	0.00362621	2.39098e-16	0.0900419	0.0900419	1_to_1	identical gene model		1	1	1	1	diff_parts_same_contig													0
Fibroblast	ENSG00000213090	SCYL2P1	ENSG00000213090	ENSG00000213090	processed_pseudogene	processed_pseudogene	0.175833	0.186923	0.145	0.15	0	0			0	0	1_to_1	identical gene model		1	1	1	1														0
Fibroblast	ENSG00000213091	PHB1P1	ENSG00000213091	ENSG00000213091	processed_pseudogene	processed_pseudogene	0.24	0.24	0.24	0.24	0	0			0	0	1_to_1	identical gene model		1	1	1	1	diff_parts_same_contig										0	EFO_0005922	0.075325	0
Fibroblast	ENSG00000213096	ZNF254	ENSG00000213096	ENSG00000213096	protein_coding	protein_coding	1.67632	1.65725	1.155	1.15	1	1	0.00362621	2.39098e-16	0.956421	0.956421	1_to_1	identical gene model		4;4;1;5;6;3;5;2	5;3;2;5;4;4;6;1	8	8	new_contig_added, diff_parts_same_contig		Unknown	Unknown							0	EFO_0005423	0.29907	0
Fibroblast	ENSG00000213100	KRT18P68	ENSG00000213100	ENSG00000213100	processed_pseudogene	processed_pseudogene	0.18	0.18	0.18	0.18	0	0			0	0	1_to_1	identical gene model		1	1	1	1	new_contig_added													0
Fibroblast	ENSG00000213104	NPM1P46	ENSG00000213104	ENSG00000213104	processed_pseudogene	processed_pseudogene	0.775	0.771429	0.64	0.635	0	0			0.0851852	0.0851852	1_to_1	identical gene model		2	2	1	1														0
Fibroblast	ENSG00000213107	AHCYP5	ENSG00000213107	ENSG00000213107	processed_pseudogene	processed_pseudogene					0	0					1_to_1	identical gene model		1	1	1	1														0
Fibroblast	ENSG00000213108	BTF3L4P3	ENSG00000213108	ENSG00000213108	processed_pseudogene	processed_pseudogene	2.54167	2.49	1.67	1.77	0	0			0.1	0.1	1_to_1	identical gene model		1	1	1	1														0
Fibroblast	ENSG00000213109	RPL7AP37	ENSG00000213109	ENSG00000213109	transcribed_processed_pseudogene	transcribed_processed_pseudogene					0	0					1_to_1	identical gene model		1;1	1;1	2	2	diff_parts_same_contig													0
Fibroblast	ENSG00000213110	RNF11P1	ENSG00000213110	ENSG00000213110	processed_pseudogene	processed_pseudogene	0.57	0.57	0.57	0.57	0	0			0	0	1_to_1	identical gene model		2	2	1	1														0
Fibroblast	ENSG00000213111	COX5BP2	ENSG00000213111	ENSG00000213111	transcribed_processed_pseudogene	transcribed_processed_pseudogene					0	0					1_to_1	identical gene model		1	1	1	1														0
Fibroblast	ENSG00000213113	TUBB8P8	ENSG00000213113	ENSG00000213113	unprocessed_pseudogene	unprocessed_pseudogene					0	0			1	1	1_to_1	identical gene model		1	1	1	1			GRC Housekeeping, Gap, Missing sequence	GRC Housekeeping, Gap, Missing sequence	High Signal Region	High Signal Region								0
Fibroblast	ENSG00000213115		ENSG00000213115	ENSG00000213115	processed_pseudogene	processed_pseudogene					0	0					1_to_1	identical gene model		1	1	1	1														0
Fibroblast	ENSG00000213117	MEMO1P2	ENSG00000213117	ENSG00000213117	processed_pseudogene	processed_pseudogene	0.505	0.505	0.505	0.505	0	0			0	0	1_to_1	identical gene model		1	1	1	1														0
Fibroblast	ENSG00000213118	CHCHD2P4	ENSG00000213118	ENSG00000213118	processed_pseudogene	processed_pseudogene					0	0					1_to_1	identical gene model		2	2	1	1														0
Fibroblast	ENSG00000213120	LIN28AP1	ENSG00000213120	ENSG00000213120	processed_pseudogene	processed_pseudogene					0	0					1_to_1	identical gene model		1	1	1	1														0
Fibroblast	ENSG00000213121		ENSG00000213121	ENSG00000213121	lncRNA	lncRNA					0	0					1_to_1	identical gene model		3	3	1	1	new_contig_added, diff_parts_same_contig													0
Fibroblast	ENSG00000213122	RPL23AP46	ENSG00000213122	ENSG00000213122	processed_pseudogene	processed_pseudogene					0	0					1_to_1	identical gene model		1	1	1	1														0
Fibroblast	ENSG00000213123	DYNLT2B	ENSG00000213123	ENSG00000213123	protein_coding	protein_coding	15.595	15.3036	14.345	14.135	1	1	0.00362623	2.39098e-16	0.912662	0.912652	1_to_1	identical gene model		5;5;6;2;2	5;5;2;2;6	5	5	diff_parts_same_contig		Unknown	Unknown			1	Short-rib thoracic dysplasia 17 with or without polydactyly	3	known_molec_cause	0	MONDO_0054565	0.54559	0
Fibroblast	ENSG00000213126	TXNL4AP1	ENSG00000213126	ENSG00000213126	processed_pseudogene	processed_pseudogene					0	0					1_to_1	identical gene model		1	1	1	1														0
Fibroblast	ENSG00000213128	RPL32P31	ENSG00000213128	ENSG00000213128	processed_pseudogene	processed_pseudogene					0	0					1_to_1	identical gene model		1	1	1	1				Localization Problem										0
Fibroblast	ENSG00000213130	EEF1DP5	ENSG00000213130	ENSG00000213130	processed_pseudogene	processed_pseudogene	0.265	0.265	0.265	0.265	0	0			0	0	1_to_1	identical gene model		1	1	1	1														0
Fibroblast	ENSG00000213131	YWHAZP4	ENSG00000213131	ENSG00000213131	processed_pseudogene	processed_pseudogene	0.811111	0.808889	0.76	0.76	0	0			0.106061	0.106061	1_to_1	identical gene model		2	2	1	1														0
Fibroblast	ENSG00000213133	PPP1R14BP5	ENSG00000213133	ENSG00000213133	processed_pseudogene	processed_pseudogene					0	0					1_to_1	identical gene model		1	1	1	1														0
Fibroblast	ENSG00000213137	ARF1P2	ENSG00000213137	ENSG00000213137	processed_pseudogene	processed_pseudogene					0	0					1_to_1	identical gene model		1	1	1	1	diff_parts_same_contig													0
Fibroblast	ENSG00000213139	CRYGS	ENSG00000213139	ENSG00000213139	protein_coding	protein_coding	2.25377	2.24273	1.89	1.89	1	1	0.00362621	2.39098e-16	0.883556	0.883556	1_to_1	identical gene model		3;4;2	4;3;2	3	3							1	Cataract 20, multiple types	3	known_molec_cause	0	MONDO_0011060	0.70824	0
Fibroblast	ENSG00000213140	ELK2AP	ENSG00000213140	ENSG00000213140	processed_pseudogene	processed_pseudogene					0	0					1_to_1	identical gene model		1	1	1	1	new_contig_added		Path Problem	Path Problem	High Signal Region						0	EFO_0000220	0.0036958	0
Fibroblast	ENSG00000213144		ENSG00000213144	ENSG00000213144	processed_pseudogene	processed_pseudogene	3.30437	3.28521	2.31	2.285	1	1	0.00362621	2.39098e-16	0.0418045	0.0418045	1_to_1	identical gene model		1	1	1	1	diff_parts_same_contig													0
Fibroblast	ENSG00000213145	CRIP1	ENSG00000213145	ENSG00000213145	protein_coding	protein_coding	18.2874	17.7136	18.765	18.455	1	1	0.00362671	2.39098e-16	0.991268	0.991268	1_to_1	identical gene model		5;6;6;2;4;3	5;3;6;6;2;4	6	6	new_contig_added										0	EFO_0004995	0.31155	0
Fibroblast	ENSG00000213147	RPL23AP60	ENSG00000213147	ENSG00000213147	processed_pseudogene	processed_pseudogene					0	0			1	1	1_to_1	identical gene model		1	1	1	1					High Signal Region	High Signal Region								0
Fibroblast	ENSG00000213148	JPT1P1	ENSG00000213148	ENSG00000213148	processed_pseudogene	processed_pseudogene					0	0					1_to_1	identical gene model		1	1	1	1														0
Fibroblast	ENSG00000213149	CNN2P9	ENSG00000213149	ENSG00000213149	processed_pseudogene	processed_pseudogene	1.0396	1.12308	0.77	0.805	1	1	0.00362621	2.39098e-16	0	0	1_to_1	identical gene model		1	1	1	1														0
Fibroblast	ENSG00000213150		ENSG00000213150	ENSG00000213150	processed_pseudogene	processed_pseudogene		0.36		0.36	0	0					1_to_1	identical gene model		1	1	1	1														0
Fibroblast	ENSG00000213152	RPL7AP60	ENSG00000213152	ENSG00000213152	processed_pseudogene	processed_pseudogene	0.64375	0.6425	0.605	0.605	0	0			0.237037	0.237037	1_to_1	identical gene model		1	1	1	1	diff_parts_same_contig													0
Fibroblast	ENSG00000213153		ENSG00000213153	ENSG00000213153	processed_pseudogene	processed_pseudogene					0	0					1_to_1	identical gene model		1	1	1	1														0
Fibroblast	ENSG00000213155		ENSG00000213155	ENSG00000213155	processed_pseudogene	processed_pseudogene					0	0					1_to_1	identical gene model		2	2	1	1	diff_parts_same_contig													0
Fibroblast	ENSG00000213157	RPL32P10	ENSG00000213157	ENSG00000213157	processed_pseudogene	processed_pseudogene					0	0					1_to_1	identical gene model		1	1	1	1														0
Fibroblast	ENSG00000213158	GAPDHP36	ENSG00000213158	ENSG00000213158	processed_pseudogene	processed_pseudogene					0	0					1_to_1	identical gene model		1	1	1	1														0
Fibroblast	ENSG00000213159	CEND1P1	ENSG00000213159	ENSG00000213159	processed_pseudogene	processed_pseudogene					0	0					1_to_1	identical gene model		1	1	1	1														0
Fibroblast	ENSG00000213160	KLHL23	ENSG00000213160	ENSG00000213160	protein_coding	protein_coding	1.05055	1.04035	0.74	0.74	1	1	0.0036264	2.39098e-16	0.521664	0.521664	1_to_1	identical gene model		6;4;3;2;2;6;3	6;6;3;4;3;2;2	7	7	new_contig_added, diff_parts_same_contig		Path Problem	Path Problem							0	EFO_0004309	0.29473	0
Fibroblast	ENSG00000213167	Metazoa_SRP		ENSG00000213167		misc_RNA						0					hg38_spec_gene				1		1														0
Fibroblast	ENSG00000213169		ENSG00000213169	ENSG00000213169	processed_pseudogene	processed_pseudogene	1.11667	1.11	0.54	0.53	0	0			0	0	1_to_1	identical gene model		1	1	1	1														0
Fibroblast	ENSG00000213170	SAR1AP2	ENSG00000213170	ENSG00000213170	processed_pseudogene	processed_pseudogene	1.20333	1.4375	0.99	1.345	0	0			0	0	1_to_1	identical gene model		1	1	1	1														0
Fibroblast	ENSG00000213171	LINGO4	ENSG00000213171	ENSG00000213171	protein_coding	protein_coding					0	0					1_to_1	identical gene model		2	2	1	1	diff_parts_same_contig		GRC Housekeeping								0	EFO_0004348	0.24952	0
Fibroblast	ENSG00000213172		ENSG00000213172	ENSG00000213172	processed_pseudogene	processed_pseudogene					0	0					1_to_1	identical gene model		1	1	1	1	diff_parts_same_contig		Clone Problem											0
Fibroblast	ENSG00000213174		ENSG00000213174	ENSG00000213174	processed_pseudogene	processed_pseudogene	2.52	2.5025	1.915	1.905	0	0			0	0	1_to_1	identical gene model		1	1	1	1														0
Fibroblast	ENSG00000213176	RPL13P6	ENSG00000213176	ENSG00000213176	processed_pseudogene	processed_pseudogene	0.37	0.37	0.37	0.37	0	0			0	0	1_to_1	identical gene model		1	1	1	1	diff_parts_same_contig													0
Fibroblast	ENSG00000213177	PRDX2P4	ENSG00000213177	ENSG00000213177	processed_pseudogene	processed_pseudogene					0	0					1_to_1	identical gene model		1	1	1	1	diff_parts_same_contig													0
Fibroblast	ENSG00000213178	RPL22P1	ENSG00000213178	ENSG00000213178	processed_pseudogene	processed_pseudogene	152.055	148.515	87.23	86.35	1	1	-0.000161824	0.905971	0.0328259	0.0328259	1_to_1	identical gene model		1	1	1	1											0	EFO_0000222	0.0014783	0
Fibroblast	ENSG00000213179	RPL17P41	ENSG00000213179	ENSG00000213179	processed_pseudogene	processed_pseudogene					0	0					1_to_1	identical gene model		1	1	1	1														0
Fibroblast	ENSG00000213180	RPL36AP48	ENSG00000213180	ENSG00000213180	processed_pseudogene	processed_pseudogene					0	0					1_to_1	identical gene model		1	1	1	1	diff_parts_same_contig													0
Fibroblast	ENSG00000213181	OR10N1P	ENSG00000213181	ENSG00000213181	transcribed_unprocessed_pseudogene	transcribed_unprocessed_pseudogene					0	0					1_to_1	identical gene model		1;3;2	3;2;1	3	3	diff_parts_same_contig													0
Fibroblast	ENSG00000213182	OR10D5P	ENSG00000213182	ENSG00000213182	unprocessed_pseudogene	unprocessed_pseudogene					0	0					1_to_1	identical gene model		1	1	1	1	diff_parts_same_contig													0
Fibroblast	ENSG00000213183	RPS7P8	ENSG00000213183	ENSG00000213183	processed_pseudogene	processed_pseudogene	0.58	0.575	0.58	0.575	0	0			0	0	1_to_1	identical gene model		1	1	1	1														0
Fibroblast	ENSG00000213184		ENSG00000213184	ENSG00000213184	processed_pseudogene	processed_pseudogene	0.476667	0.473333	0.38	0.38	0	0			0	0	1_to_1	identical gene model		1	1	1	1														0
Fibroblast	ENSG00000213185	FAM24B	ENSG00000213185	ENSG00000213185	protein_coding	protein_coding	8.23148	8.06698	7.84	7.75	1	1	0.00362621	2.39098e-16	0.821606	0.821606	1_to_1	identical gene model		4;4;3;2	4;3;4;2	4	4											0	EFO_0004611	0.28931	0
Fibroblast	ENSG00000213186	TRIM59	ENSG00000213186	ENSG00000213186	protein_coding	protein_coding	16.2089	16.5052	13.35	13.59	1	1	0.00362572	2.39098e-16	0.69215	0.69215	1_to_1	identical gene model		3;2;4;2;3;3;3;3	3;3;3;2;3;4;3;2	8	8											0	GO_0007568	0.2482	0
Fibroblast	ENSG00000213187	COPS5P1	ENSG00000213187	ENSG00000213187	processed_pseudogene	processed_pseudogene					0	0					1_to_1	identical gene model		1	1	1	1														0
Fibroblast	ENSG00000213188	YBX1P4	ENSG00000213188	ENSG00000213188	processed_pseudogene	processed_pseudogene	0.37	0.37	0.27	0.27	0	0			0	0	1_to_1	identical gene model		1	1	1	1	diff_parts_same_contig													0
Fibroblast	ENSG00000213189	BTF3L4P2	ENSG00000213189	ENSG00000213189	processed_pseudogene	processed_pseudogene	16.9797	16.811	14.97	14.9	1	1	0.0036262	2.39098e-16	0.863808	0.863808	1_to_1	identical gene model		1	1	1	1			Path Problem	Path Problem										0
Fibroblast	ENSG00000213190	MLLT11	ENSG00000213190	ENSG00000213190	protein_coding	protein_coding	26.1224	25.8269	20.54	20.4	1	1	0.00362394	2.39098e-16	1.12832e-05	1.12832e-05	1_to_1	identical gene model		2	2	1	1			GRC Housekeeping								0	EFO_0000222	0.28281	1			yes
Fibroblast	ENSG00000213194	CDK7P1	ENSG00000213194	ENSG00000213194	processed_pseudogene	processed_pseudogene	0.696667	0.69	0.68	0.67	0	0			0.111111	0.111111	1_to_1	identical gene model		1	1	1	1			Path Problem	Path Problem										0
Fibroblast	ENSG00000213197	NUDCP1	ENSG00000213197	ENSG00000213197	processed_pseudogene	processed_pseudogene	0.655	0.645	0.655	0.645	0	0			0	0	1_to_1	identical gene model		1	1	1	1			Path Problem	Path Problem										0
Fibroblast	ENSG00000213199	ASIC3	ENSG00000213199	ENSG00000213199	protein_coding	protein_coding	2.20766	2.21479	2.07	2.105	1	1	0.00362621	2.39098e-16	0.927549	0.927549	1_to_1	identical gene model		11;11;10;9;10;2;7;6;4	10;9;11;10;11;2;7;6;4	9	9	hg19_errors_corrected		Variation, Clone Problem, GRC Housekeeping	Variation, Clone Problem, GRC Housekeeping							0	EFO_0000519	0.17804	0
Fibroblast	ENSG00000213201	FABP5P10	ENSG00000213201	ENSG00000213201	processed_pseudogene	processed_pseudogene					0	0			1	1	1_to_1	identical gene model		1	1	1	1			Path Problem	Path Problem										0
Fibroblast	ENSG00000213203	GIMAP1	ENSG00000213203	ENSG00000213203	protein_coding	protein_coding	0.7775	0.76875	0.295	0.29	0	0			0.0961538	0.0961538	1_to_1	identical gene model		3;2	2;3	2	2	diff_parts_same_contig										0	Orphanet_179006	0.07126	0
Fibroblast	ENSG00000213204		ENSG00000213204	ENSG00000213204	protein_coding	protein_coding	0.205	0.196667	0.205	0.2	0	0			0.998153	0.998153	1_to_1	identical gene model		11;16;4	16;11;4	3	3	new_contig_added, diff_parts_same_contig										0	EFO_0008511	0.0010138	0
Fibroblast	ENSG00000213205	STRADBP1	ENSG00000213205	ENSG00000213205	processed_pseudogene	processed_pseudogene	0.533182	0.524348	0.355	0.36	1	1	0.00362621	2.39098e-16	0.0729167	0.0729167	1_to_1	identical gene model		1	1	1	1														0
Fibroblast	ENSG00000213209		ENSG00000213209	ENSG00000213209	processed_pseudogene	processed_pseudogene					0	0					1_to_1	identical gene model		1	1	1	1														0
Fibroblast	ENSG00000213210	RPL32P17	ENSG00000213210	ENSG00000213210	processed_pseudogene	processed_pseudogene					0	0					1_to_1	identical gene model		1	1	1	1														0
Fibroblast	ENSG00000213211	KRT18P64	ENSG00000213211	ENSG00000213211	processed_pseudogene	processed_pseudogene	0.505	0.505	0.505	0.505	0	0			0	0	1_to_1	identical gene model		1	1	1	1														0
Fibroblast	ENSG00000213212	NCLP1	ENSG00000213212	ENSG00000213212	processed_pseudogene	processed_pseudogene	0.416364	0.417391	0.23	0.23	1	1	0.00362621	2.39098e-16	0	0	1_to_1	identical gene model		4	4	1	1														0
Fibroblast	ENSG00000213213	CCDC183	ENSG00000213213	ENSG00000213213	protein_coding	protein_coding	2.16809	2.1151	1.58	1.57	1	1	0.00362621	2.39098e-16	0.902771	0.902771	1_to_1	identical gene model		14;10;9;13;9;4;6;2	14;13;10;9;2;9;6;4	8	8											0	EFO_0003108	0.25871	0
Fibroblast	ENSG00000213214	ARHGEF35	ENSG00000213214	ENSG00000213214	protein_coding	protein_coding	4.64258	4.58516	4.1	4.095	1	1	0.0036263	2.39098e-16	0.556091	0.556091	1_to_1	identical gene model		2	2	1	1			Variation	Variation		Low Mappability					0	EFO_0000304	0.18124	0
Fibroblast	ENSG00000213215	OR2F1	ENSG00000213215	ENSG00000213215	protein_coding	protein_coding					0	0			1	1	1_to_1	identical gene model		3;1;3;4	3;4;3;1	4	4											0	MONDO_0008170	0.18479	0
Fibroblast	ENSG00000213216		ENSG00000213216	ENSG00000213216	processed_pseudogene	processed_pseudogene	4.93	4.9	4.93	4.9	0	0			0.5	0.5	1_to_1	identical gene model		1	1	1	1														0
Fibroblast	ENSG00000213218	CSH2	ENSG00000213218	ENSG00000213218	protein_coding	protein_coding					0	0					1_to_1	identical gene model		4;3;5;3;1;5;4	4;3;5;4;5;1;3	7	7	diff_parts_same_contig		Path Problem, Gap	Gap			1	?De Sanctis-Cacchione syndrome;Cerebrooculofacioskeletal syndrome 1;Cockayne syndrome, type B;Premature ovarian failure 11;UV-sensitive syndrome 1;{Lung cancer, susceptibility to};{Macular degeneration, age-related, susceptibility to, 5}	3;3;3;3;3;3;3	known_molec_cause;known_molec_cause;known_molec_cause;known_molec_cause;known_molec_cause;known_molec_cause;known_molec_cause	0	EFO_0004339	0.18782	0
Fibroblast	ENSG00000213221	DNLZ	ENSG00000213221	ENSG00000213221	protein_coding	protein_coding	6.50127	6.54492	6.17	6.15	1	1	0.0036257	2.39098e-16	0.825128	0.825128	1_to_1	identical gene model		3;2	2;3	2	2											0	EFO_0004468	0.24873	0
Fibroblast	ENSG00000213222	TOMM40P4	ENSG00000213222	ENSG00000213222	processed_pseudogene	processed_pseudogene	9.53183	10.2256	8.47	8.45	1	1	0.00362595	2.39098e-16	0.00226019	0.00226019	1_to_1	identical gene model		1	1	1	1			Missing sequence, GRC Housekeeping, Path Problem	Missing sequence, GRC Housekeeping, Path Problem										0
Fibroblast	ENSG00000213225	NOC2LP1	ENSG00000213225	ENSG00000213225	transcribed_processed_pseudogene	transcribed_processed_pseudogene	2.93057	2.85291	2.25	2.13	1	1	0.0036262	2.39098e-16	0.0651543	0.0651543	1_to_1	identical gene model		1;1	1;1	2	2			Path Problem	Path Problem										0
Fibroblast	ENSG00000213226		ENSG00000213226	ENSG00000213226	processed_pseudogene	processed_pseudogene					0	0					1_to_1	identical gene model		2	2	1	1	new_contig_added		Gap, Path Problem, Clone Problem, GRC Housekeeping	Gap, Missing sequence, Clone Problem, Path Problem										0
Fibroblast	ENSG00000213228	RPL12P38	ENSG00000213228	ENSG00000213228	transcribed_processed_pseudogene	transcribed_processed_pseudogene	0.179091	0.179091	0.17	0.17	0	0			0.849225	0.849225	1_to_1	identical gene model		1;1	1;1	2	2	diff_parts_same_contig		GRC Housekeeping, Path Problem, Gap	GRC Housekeeping, Gap										0
Fibroblast	ENSG00000213231	TCL1B	ENSG00000213231	ENSG00000213231	protein_coding	protein_coding					0	0			1	1	1_to_1	identical gene model		4;3;3	4;3;3	3	3	new_contig_added, diff_parts_same_contig						0	Leukemia/lymphoma, T-cell	2	linakge_mapping	0	HP_0000539	0.24417	0
Fibroblast	ENSG00000213232	PPP1R2P10	ENSG00000213232	ENSG00000213232	processed_pseudogene	processed_pseudogene	0.61	0.605	0.61	0.605	0	0			0	0	1_to_1	identical gene model		1	1	1	1														0
Fibroblast	ENSG00000213233	RPL23AP62	ENSG00000213233	ENSG00000213233	processed_pseudogene	processed_pseudogene					0	0					1_to_1	identical gene model		1	1	1	1	diff_parts_same_contig													0
Fibroblast	ENSG00000213234	ST13P10	ENSG00000213234	ENSG00000213234	processed_pseudogene	processed_pseudogene	0.472727	0.453333	0.42	0.4	0	0			0.0769231	0.0769231	1_to_1	identical gene model		1	1	1	1	diff_parts_same_contig													0
Fibroblast	ENSG00000213235	EEF1A1P16	ENSG00000213235	ENSG00000213235	processed_pseudogene	processed_pseudogene	0.13	0.13	0.13	0.13	0	0			0.879167	0.879167	1_to_1	identical gene model		1	1	1	1	diff_parts_same_contig													0
Fibroblast	ENSG00000213236	YWHAZP2	ENSG00000213236	ENSG00000213236	processed_pseudogene	processed_pseudogene	1.1796	1.29926	0.71	0.74	1	1	-0.00771173	0.502715	0.217879	0.201212	1_to_1	identical gene model		1	1	1	1	diff_parts_same_contig		Path Problem	Path Problem										0
Fibroblast	ENSG00000213237	PTMAP10	ENSG00000213237	ENSG00000213237	processed_pseudogene	processed_pseudogene					0	0					1_to_1	identical gene model		1	1	1	1	diff_parts_same_contig													0
Fibroblast	ENSG00000213238		ENSG00000213238	ENSG00000213238	processed_pseudogene	processed_pseudogene					0	0					1_to_1	identical gene model		1	1	1	1	diff_parts_same_contig													0
Fibroblast	ENSG00000213239	NPM1P32	ENSG00000213239	ENSG00000213239	processed_pseudogene	processed_pseudogene					0	0			1	1	1_to_1	identical gene model		1	1	1	1			Path Problem	Path Problem										0
Fibroblast	ENSG00000213244	H3P4	ENSG00000213244	ENSG00000213244	pseudogene	unprocessed_pseudogene	5.39893	5.676	4.095	4.395	1	1	0.00362621	2.39098e-16	0	0	1_to_1	identical gene model	0.997111	1	1	1	1	new_contig_added		Gap, Clone Problem, GRC Housekeeping	Gap, Clone Problem, Path Problem										0
Fibroblast	ENSG00000213246	SUPT4H1	ENSG00000213246	ENSG00000213246	protein_coding	protein_coding	32.531	32.4375	33.895	33.73	1	1	0.00387013	5.37453e-14	0.98027	0.980274	1_to_1	identical gene model		5;5;4;6;4;3;4	4;5;5;3;4;6;4	7	7			GRC Housekeeping, Path Problem, Gap	GRC Housekeeping, Gap							0	EFO_0000764	0.59285	0
Fibroblast	ENSG00000213247		ENSG00000213247	ENSG00000213247	processed_pseudogene	processed_pseudogene					0	0					1_to_1	identical gene model		1	1	1	1														0
Fibroblast	ENSG00000213250	RBMS2P1	ENSG00000213250	ENSG00000213250	processed_pseudogene	processed_pseudogene	1.72622	1.7641	1.58	1.57	1	1	-0.0019518	0.730405	0.422896	0.421343	1_to_1	identical gene model		1	1	1	1														0
Fibroblast	ENSG00000213252		ENSG00000213252	ENSG00000213252	processed_pseudogene	processed_pseudogene	0.59069	0.579667	0.53	0.525	1	1	0.00362621	2.39098e-16	0.0565315	0.0565315	1_to_1	identical gene model		1	1	1	1	diff_parts_same_contig													0
Fibroblast	ENSG00000213253	RPL12P42	ENSG00000213253	ENSG00000213253	processed_pseudogene	processed_pseudogene	3.12317	3.10585	2.49	2.48	1	1	0.00362621	2.39098e-16	0.0198358	0.0198358	1_to_1	identical gene model		2	2	1	1	diff_parts_same_contig													0
Fibroblast	ENSG00000213260	YWHAZP5	ENSG00000213260	ENSG00000213260	processed_pseudogene	processed_pseudogene	0.78375	0.958889	0.66	0.66	0	0			0.122951	0.122951	1_to_1	identical gene model		1	1	1	1											0	MONDO_0005090	0.0029566	0
Fibroblast	ENSG00000213261	EEF1B2P6	ENSG00000213261	ENSG00000213261	processed_pseudogene	processed_pseudogene	28.8481	27.808	17.3	16.445	1	1	0.00362746	2.39098e-16	0.608706	0.608651	1_to_1	identical gene model		1	1	1	1	diff_parts_same_contig													0
Fibroblast	ENSG00000213262	VDAC2P3	ENSG00000213262	ENSG00000213262	processed_pseudogene	processed_pseudogene					0	0					1_to_1	identical gene model		1	1	1	1			Clone Problem, GRC Housekeeping											0
Fibroblast	ENSG00000213264	NIP7P2	ENSG00000213264	ENSG00000213264	processed_pseudogene	processed_pseudogene					0	0					1_to_1	identical gene model		1	1	1	1														0
Fibroblast	ENSG00000213265	TSGA13	ENSG00000213265	ENSG00000213265	protein_coding	protein_coding					0	0					1_to_1	identical gene model	0.999972	8;5;6;9	8;9;6;5	4	4	new_contig_added, diff_parts_same_contig										0	EFO_0004696	0.12343	0
Fibroblast	ENSG00000213269	RPS6P26	ENSG00000213269	ENSG00000213269	processed_pseudogene	processed_pseudogene	1.425	1.42	1.425	1.42	0	0			0	0	1_to_1	identical gene model		1	1	1	1	diff_parts_same_contig		Gap											0
Fibroblast	ENSG00000213270	RPL6P25	ENSG00000213270	ENSG00000213270	processed_pseudogene	processed_pseudogene					0	0					1_to_1	identical gene model		1	1	1	1														0
Fibroblast	ENSG00000213272	RPL7AP9	ENSG00000213272	ENSG00000213272	processed_pseudogene	processed_pseudogene	0.94	0.8625	0.7	0.68	0	0			0	0	1_to_1	identical gene model		1	1	1	1														0
Fibroblast	ENSG00000213275	IFITM9P	ENSG00000213275	ENSG00000213275	processed_pseudogene	processed_pseudogene					0	0					1_to_1	identical gene model		1	1	1	1														0
Fibroblast	ENSG00000213277	MARCKSL1P1	ENSG00000213277	ENSG00000213277	processed_pseudogene	processed_pseudogene	1.60625	1.605	1.085	1.08	0	0			0	0	1_to_1	identical gene model		1	1	1	1														0
Fibroblast	ENSG00000213279		ENSG00000213279	ENSG00000213279	lncRNA	lncRNA					0	0					1_to_1	identical gene model		2	2	1	1	diff_parts_same_contig		Clone Problem	Clone Problem							0	EFO_1000044	0.038052	0
Fibroblast	ENSG00000213280		ENSG00000213280	ENSG00000213280	processed_pseudogene	processed_pseudogene	3.05462	2.96037	1.82	1.78	1	1	0.00362621	2.39098e-16	0.691244	0.691244	1_to_1	identical gene model		1	1	1	1	diff_parts_same_contig													0
Fibroblast	ENSG00000213281	NRAS	ENSG00000213281	ENSG00000213281	protein_coding	protein_coding	53.1706	53.87	48.35	48.39	1	1	0.00362584	2.39098e-16	0	0	1_to_1	identical gene model		7	7	1	1	diff_parts_same_contig		Clone Problem, GRC Housekeeping				1	?RAS-associated autoimmune lymphoproliferative syndrome type IV, somatic;Colorectal cancer, somatic;Epidermal nevus, somatic;Melanocytic nevus syndrome, congenital, somatic;Neurocutaneous melanosis, somatic;Noonan syndrome 6;Schimmelpenning-Feuerstein-Mims syndrome, somatic mosaic;Thyroid carcinoma, follicular, somatic	3;3;3;3;3;3;3;3	known_molec_cause;known_molec_cause;known_molec_cause;known_molec_cause;known_molec_cause;known_molec_cause;known_molec_cause;known_molec_cause	1	MONDO_0018997	0.84301	1			yes
Fibroblast	ENSG00000213285	RPL23AP45	ENSG00000213285	ENSG00000213285	processed_pseudogene	processed_pseudogene					0	0			1	1	1_to_1	identical gene model		1	1	1	1	diff_parts_same_contig		GRC Housekeeping, Localization Problem, Gap	Gap	High Signal Region	High Signal Region								0
Fibroblast	ENSG00000213287		ENSG00000213287	ENSG00000213287	processed_pseudogene	processed_pseudogene					0	0					1_to_1	identical gene model		1	1	1	1														0
Fibroblast	ENSG00000213290	PGK1P2	ENSG00000213290	ENSG00000213290	processed_pseudogene	processed_pseudogene	0.62	0.618	0.39	0.39	0	0			0	0	1_to_1	identical gene model		2	2	1	1														0
Fibroblast	ENSG00000213291		ENSG00000213291	ENSG00000213291	processed_pseudogene	processed_pseudogene					0	0					1_to_1	identical gene model		1	1	1	1														0
Fibroblast	ENSG00000213293		ENSG00000213293	ENSG00000213293	processed_pseudogene	processed_pseudogene	1.43	1.42	1.43	1.42	0	0			0	0	1_to_1	identical gene model		1	1	1	1	diff_parts_same_contig													0
Fibroblast	ENSG00000213295	RPL22P10	ENSG00000213295	ENSG00000213295	processed_pseudogene	processed_pseudogene					0	0			1	1	1_to_1	identical gene model		1	1	1	1			Path Problem	Path Problem										0
Fibroblast	ENSG00000213296		ENSG00000213296	ENSG00000213296	processed_pseudogene	processed_pseudogene	0.335	0.335	0.335	0.335	0	0			0	0	1_to_1	identical gene model		1	1	1	1	diff_parts_same_contig													0
Fibroblast	ENSG00000213297	ZNF625-ZNF20	ENSG00000213297	ENSG00000213297	protein_coding	protein_coding	0.31	0.307143	0.28	0.28	0	0			0.998009	0.998009	1_to_1	identical gene model		8;6	8;6	2	2	diff_parts_same_contig										0	EFO_0004526	0.020437	0
Fibroblast	ENSG00000213300	HNRNPA3P6	ENSG00000213300	ENSG00000213300	processed_pseudogene	processed_pseudogene	8.86016	9.09349	7.21	8.59	1	1	0.0029539	0.000189567	0.56059	0.560497	1_to_1	identical gene model		1	1	1	1														0
Fibroblast	ENSG00000213301	HMGB3P11	ENSG00000213301	ENSG00000213301	processed_pseudogene	processed_pseudogene					0	0					1_to_1	identical gene model		1	1	1	1			Path Problem	Path Problem										0
Fibroblast	ENSG00000213302		ENSG00000213302	ENSG00000213302	processed_pseudogene	processed_pseudogene					0	0					1_to_1	identical gene model		1	1	1	1														0
Fibroblast	ENSG00000213303		ENSG00000213303	ENSG00000213303	processed_pseudogene	processed_pseudogene	2.74	2.73667	2.63	2.63	0	0			0.4	0.4	1_to_1	identical gene model		1	1	1	1	diff_parts_same_contig		GRC Housekeeping	GRC Housekeeping										0
Fibroblast	ENSG00000213304		ENSG00000213304	ENSG00000213304	processed_pseudogene	processed_pseudogene	1.723	1.718	1.425	1.42	1	1	0.00362621	2.39098e-16	0	0	1_to_1	identical gene model		1	1	1	1	diff_parts_same_contig		GRC Housekeeping	GRC Housekeeping										0
Fibroblast	ENSG00000213305	HNRNPCP6	ENSG00000213305	ENSG00000213305	processed_pseudogene	processed_pseudogene	1.05815	1.05556	1.02	1.02	1	1	0.00362621	2.39098e-16	0.0344828	0.0344828	1_to_1	identical gene model		1	1	1	1	diff_parts_same_contig													0
Fibroblast	ENSG00000213307	RPL18P11	ENSG00000213307	ENSG00000213307	processed_pseudogene	processed_pseudogene					0	0					1_to_1	identical gene model		1	1	1	1														0
Fibroblast	ENSG00000213309	RPL9P18	ENSG00000213309	ENSG00000213309	processed_pseudogene	processed_pseudogene		2.03389		1.345	0	0			1	0.0952381	1_to_1	identical gene model		1	1	1	1			GRC Housekeeping	GRC Housekeeping										0
Fibroblast	ENSG00000213310	CYCSP19	ENSG00000213310	ENSG00000213310	processed_pseudogene	processed_pseudogene					0	0					1_to_1	identical gene model		1	1	1	1	diff_parts_same_contig													0
Fibroblast	ENSG00000213312	RPL7AP34	ENSG00000213312	ENSG00000213312	processed_pseudogene	processed_pseudogene	0.81	0.8	0.81	0.8	0	0			0	0	1_to_1	identical gene model		1	1	1	1			GRC Housekeeping	GRC Housekeeping										0
Fibroblast	ENSG00000213315		ENSG00000213315	ENSG00000213315	processed_pseudogene	processed_pseudogene	4.5069	4.47517	2.93	2.91	1	1	0.00362621	2.39098e-16	0.210041	0.210041	1_to_1	identical gene model		1	1	1	1	diff_parts_same_contig													0
Fibroblast	ENSG00000213316	LTC4S	ENSG00000213316	ENSG00000213316	protein_coding	protein_coding	2.63425	2.57952	1.88	1.87	1	1	0.00362621	2.39098e-16	0.962685	0.962685	1_to_1	identical gene model		5;3;4;2;4;5;3;4	4;5;5;3;2;4;4;3	8	8	diff_parts_same_contig						0	Leukotriene C4 synthase deficiency	1	association	0	EFO_0005091	0.13938	0
Fibroblast	ENSG00000213318		ENSG00000213318	ENSG00000213318	processed_pseudogene	processed_pseudogene	0.59	0.59	0.59	0.59	0	0			0	0	1_to_1	identical gene model		1	1	1	1			Variation	Variation										0
Fibroblast	ENSG00000213326	RPS7P11	ENSG00000213326	ENSG00000213326	processed_pseudogene	processed_pseudogene	39.2106	38.3812	32.6	32.48	1	1	0.0025901	0.00866035	0.399813	0.400055	1_to_1	identical gene model		1	1	1	1			Gap, Unknown, Variation, GRC Housekeeping, Path Problem	Unknown, Variation, GRC Housekeeping, Gap										0
Fibroblast	ENSG00000213328		ENSG00000213328	ENSG00000213328	processed_pseudogene	processed_pseudogene	1.21	0.76	1.21	0.76	0	0			0	0	1_to_1	identical gene model		1	1	1	1														0
Fibroblast	ENSG00000213331		ENSG00000213331	ENSG00000213331	processed_pseudogene	processed_pseudogene					0	0					1_to_1	identical gene model		2	2	1	1			GRC Housekeeping											0
Fibroblast	ENSG00000213332	SLC25A5P6	ENSG00000213332	ENSG00000213332	processed_pseudogene	processed_pseudogene	0.24	0.24	0.24	0.24	0	0			0	0	1_to_1	identical gene model		1	1	1	1			GRC Housekeeping											0
Fibroblast	ENSG00000213333	NPM1P50	ENSG00000213333	ENSG00000213333	transcribed_processed_pseudogene	transcribed_processed_pseudogene					0	0					1_to_1	identical gene model		1	1	1	1	diff_parts_same_contig													0
Fibroblast	ENSG00000213335	CLNS1AP1	ENSG00000213335	ENSG00000213335	processed_pseudogene	processed_pseudogene					0	0					1_to_1	identical gene model		1	1	1	1	diff_parts_same_contig		Variation, GRC Housekeeping	GRC Housekeeping							0	EFO_0008525	0.0014783	0
Fibroblast	ENSG00000213337	ANKRD39	ENSG00000213337	ENSG00000213337	protein_coding	protein_coding	37.7833	36.8477	34.43	34.1	1	1	0.00362743	2.39098e-16	0.648655	0.648655	1_to_1	identical gene model		4;9	9;4	2	2	diff_parts_same_contig		Path Problem	Path Problem							0	EFO_0004875	0.19066	0
Fibroblast	ENSG00000213338	ATF4P1	ENSG00000213338	ENSG00000213338	processed_pseudogene	processed_pseudogene	0.17	0.17	0.17	0.17	0	0			0.875	0.875	1_to_1	identical gene model		1	1	1	1	new_contig_added, diff_parts_same_contig		Path Problem	Path Problem										0
Fibroblast	ENSG00000213339	QTRT1	ENSG00000213339	ENSG00000213339	protein_coding	protein_coding	37.0348	36.442	36.73	35.77	1	1	0.00362468	2.39098e-16	0.952081	0.952081	1_to_1	identical gene model		10;10;6;3;7;4;9;5;4;5;4;2	9;10;10;6;5;7;5;4;4;4;3;2	12	12											0	EFO_0004314	0.2278	0
Fibroblast	ENSG00000213341	CHUK	ENSG00000213341	ENSG00000213341	protein_coding	protein_coding	12.0072	12.3932	9.64	9.99	1	1	0.00373031	1.45154e-15	0.689244	0.68926	1_to_1	identical gene model		21;2;4;3	21;3;4;2	4	4							1	?Cocoon syndrome;?Popliteal pterygium syndrome, Bartsocas-Papas type 2	3;3	known_molec_cause;known_molec_cause	0	MONDO_0013334	0.68563	0
Fibroblast	ENSG00000213343	RPL21P18	ENSG00000213343	ENSG00000213343	processed_pseudogene	processed_pseudogene	0.55	0.55	0.55	0.55	0	0			0.5	0.5	1_to_1	identical gene model		1	1	1	1														0
Fibroblast	ENSG00000213344	PCNPP3	ENSG00000213344	ENSG00000213344	processed_pseudogene	processed_pseudogene	1.82	1.8125	1.35	1.35	0	0			0	0	1_to_1	identical gene model		1	1	1	1														0
Fibroblast	ENSG00000213347	MXD3	ENSG00000213347	ENSG00000213347	protein_coding	protein_coding	10.7725	10.6242	9.26	9.01	1	1	0.00362707	2.39098e-16	0.980478	0.980478	1_to_1	identical gene model		5;6;6;4;11;4;4;7;5	11;4;6;5;6;4;7;5;4	9	9											0	EFO_0004324	0.27582	0
Fibroblast	ENSG00000213352	GAPDHP44	ENSG00000213352	ENSG00000213352	processed_pseudogene	processed_pseudogene	0.766667	0.766667	0.51	0.51	0	0			0	0	1_to_1	identical gene model		1	1	1	1														0
Fibroblast	ENSG00000213355	CNN2P8	ENSG00000213355	ENSG00000213355	processed_pseudogene	processed_pseudogene					0	0					1_to_1	identical gene model		1	1	1	1	new_contig_added		Gap, Path Problem	Gap, Path Problem										0
Fibroblast	ENSG00000213358		ENSG00000213358	ENSG00000213358	unprocessed_pseudogene	unprocessed_pseudogene	1.01	1	1.01	1	0	0			0	0	1_to_1	identical gene model		2	2	1	1	diff_parts_same_contig													0
Fibroblast	ENSG00000213361	RPL36P12	ENSG00000213361	ENSG00000213361	processed_pseudogene	processed_pseudogene	1.17	1.16	1.17	1.16	0	0			0	0	1_to_1	identical gene model		1	1	1	1	diff_parts_same_contig													0
Fibroblast	ENSG00000213362	FTH1P12	ENSG00000213362	ENSG00000213362	processed_pseudogene	processed_pseudogene	26.387	25.5834	23.98	23.57	1	1	0.0036261	2.39098e-16	0.0972903	0.0972903	1_to_1	identical gene model		1	1	1	1														0
Fibroblast	ENSG00000213363	RPS3P6	ENSG00000213363	ENSG00000213363	processed_pseudogene	processed_pseudogene	1.035	1.244	1.015	1.17	0	0			0	0	1_to_1	identical gene model		1	1	1	1	diff_parts_same_contig													0
Fibroblast	ENSG00000213365		ENSG00000213365	ENSG00000213365	processed_pseudogene	processed_pseudogene	0.79	0.79	0.79	0.79	0	0			0	0	1_to_1	identical gene model		2	2	1	1	diff_parts_same_contig													0
Fibroblast	ENSG00000213366	GSTM2	ENSG00000213366	ENSG00000213366	protein_coding	protein_coding	19.4765	20.0535	17.99	17.86	1	1	0.00362626	2.39098e-16	0.983294	0.983294	1_to_1	identical gene model		8;7;8;8;9;9;9;5;7;5;5;2;3;4;1	8;9;7;9;5;8;2;5;7;9;8;4;5;3;1	15	15	diff_parts_same_contig		Clone Problem, GRC Housekeeping								0	EFO_0007858	0.23633	0
Fibroblast	ENSG00000213368	ST13P11	ENSG00000213368	ENSG00000213368	processed_pseudogene	processed_pseudogene	0.51	0.51	0.51	0.51	0	0			0	0	1_to_1	identical gene model		1	1	1	1	diff_parts_same_contig		Clone Problem	Clone Problem										0
Fibroblast	ENSG00000213370	RANP6	ENSG00000213370	ENSG00000213370	processed_pseudogene	processed_pseudogene					0	0					1_to_1	identical gene model		1	1	1	1			GRC Housekeeping											0
Fibroblast	ENSG00000213371	NAP1L1P3	ENSG00000213371	ENSG00000213371	processed_pseudogene	processed_pseudogene	0.465	0.46	0.465	0.46	0	0			0	0	1_to_1	identical gene model		1	1	1	1														0
Fibroblast	ENSG00000213373	LINC00671	ENSG00000213373	ENSG00000213373	lncRNA	lncRNA	0.84	0.83	0.84	0.83	0	0			0	0	1_to_1	identical gene model		6;4;5	6;4;5	3	3	diff_parts_same_contig		GRC Housekeeping	GRC Housekeeping							0	EFO_0000178	0.046101	0
Fibroblast	ENSG00000213376	GAPDHP71	ENSG00000213376	ENSG00000213376	processed_pseudogene	processed_pseudogene	0.29	0.29	0.29	0.29	0	0			0	0	1_to_1	identical gene model		1	1	1	1														0
Fibroblast	ENSG00000213380	COG8	ENSG00000213380	ENSG00000213380	protein_coding	protein_coding	12.7263	12.674	12.3	12.21	1	1	0.00362532	2.39098e-16	0.954382	0.954382	1_to_1	identical gene model		6;4;4;2;3;1;6	2;4;6;6;4;3;1	7	7							1	Congenital disorder of glycosylation, type IIh	3	known_molec_cause	0	MONDO_0012635	0.77145	0
Fibroblast	ENSG00000213383		ENSG00000213383	ENSG00000213383	processed_pseudogene	processed_pseudogene	0.57	0.568889	0.52	0.52	0	0			0	0	1_to_1	identical gene model		1	1	1	1														0
Fibroblast	ENSG00000213384	EIF4E2P1	ENSG00000213384	ENSG00000213384	processed_pseudogene	processed_pseudogene					0	0					1_to_1	identical gene model		1	1	1	1	diff_parts_same_contig													0
Fibroblast	ENSG00000213385	RPL7AP39	ENSG00000213385	ENSG00000213385	processed_pseudogene	processed_pseudogene	1.72822	1.7066	1.36	1.34	1	1	0.00362621	2.39098e-16	0.235386	0.235386	1_to_1	identical gene model		1	1	1	1			Variation	Variation	High Signal Region									0
Fibroblast	ENSG00000213386		ENSG00000213386	ENSG00000213386	processed_pseudogene	processed_pseudogene	0.771111	0.62	0.74	0.68	0	0			0	0	1_to_1	identical gene model		1	1	1	1			Clone Problem	Clone Problem										0
Fibroblast	ENSG00000213390	ARHGAP19	ENSG00000213390	ENSG00000213390	protein_coding	protein_coding	0.43	0.428	0.185	0.185	0	0			0.999306	0.999306	1_to_1	identical gene model		11;12;12;5;7;13;2	13;11;12;7;12;5;2	7	7											0	EFO_0004833	0.31751	0
Fibroblast	ENSG00000213393		ENSG00000213393	ENSG00000213393	processed_pseudogene	processed_pseudogene					0	0					1_to_1	identical gene model		1	1	1	1	diff_parts_same_contig													0
Fibroblast	ENSG00000213394	RPSAP46	ENSG00000213394	ENSG00000213394	processed_pseudogene	processed_pseudogene	0.65875	0.65875	0.55	0.55	0	0			0.181818	0.181818	1_to_1	identical gene model		1	1	1	1	diff_parts_same_contig		Path Problem	Path Problem										0
Fibroblast	ENSG00000213397	HAUS7	ENSG00000213397	ENSG00000213397	protein_coding	protein_coding	9.40226	9.46109	8.79	8.795	1	1	0.00362613	2.39098e-16	0.966572	0.96657	1_to_1	identical gene model		6;10;5;3;4;5;5;7;6;7;5	10;5;4;5;3;7;7;6;5;6;5	11	11	new_contig_added, diff_parts_same_contig		Path Problem	Path Problem							0	EFO_0000279	0.012212	0
Fibroblast	ENSG00000213398	LCAT	ENSG00000213398	ENSG00000213398	protein_coding	protein_coding	23.0217	22.7377	21.31	21.1	1	1	0.00362631	2.39098e-16	0.932632	0.932632	1_to_1	identical gene model		6;3;2;5;5;3;3;6;2	6;3;5;5;6;2;2;3;3	9	9	diff_parts_same_contig						1	Fish-eye disease;Norum disease	3;3	known_molec_cause;known_molec_cause	1	Orphanet_79292	0.80954	0
Fibroblast	ENSG00000213399	RPS2P17	ENSG00000213399	ENSG00000213399	processed_pseudogene	processed_pseudogene	3.89508	3.79397	2.79	2.75	1	1	0.00362621	2.39098e-16	0.374334	0.374334	1_to_1	identical gene model		1	1	1	1	diff_parts_same_contig													0
Fibroblast	ENSG00000213400	RPL12P18	ENSG00000213400	ENSG00000213400	processed_pseudogene	processed_pseudogene					0	0					1_to_1	identical gene model		1	1	1	1														0
Fibroblast	ENSG00000213401	MAGEA12	ENSG00000213401	ENSG00000213401	protein_coding	protein_coding					0	0					1_to_1	exon_count_diff		2;3;6	3;2;3	3	3	new_contig_added		Variation, Path Problem	Path Problem, Variation							0	EFO_0000311	0.057477	0
Fibroblast	ENSG00000213402	PTPRCAP	ENSG00000213402	ENSG00000213402	protein_coding	protein_coding	2.76333	2.75667	1.65	1.64	0	0			0.980137	0.980137	1_to_1	identical gene model		2	2	1	1											0	EFO_0004526	0.20033	0
Fibroblast	ENSG00000213403	CISD1P1	ENSG00000213403	ENSG00000213403	processed_pseudogene	processed_pseudogene					0	0					1_to_1	identical gene model		1	1	1	1														0
Fibroblast	ENSG00000213406	ANXA2P1	ENSG00000213406	ENSG00000213406	processed_pseudogene	processed_pseudogene	6.78635	6.64523	6.38	6.23	1	1	0.0036262	2.39098e-16	0.0894457	0.0894457	1_to_1	identical gene model		1	1	1	1											0	EFO_0000519	0.0077612	0
Fibroblast	ENSG00000213409	C1QBPP2	ENSG00000213409	ENSG00000213409	processed_pseudogene	processed_pseudogene	0.5775	0.575	0.535	0.535	0	0			0.653846	0.653846	1_to_1	identical gene model		1	1	1	1	diff_parts_same_contig													0
Fibroblast	ENSG00000213411	RBM22P2	ENSG00000213411	ENSG00000213411	processed_pseudogene	processed_pseudogene	0.2925	0.2925	0.235	0.235	0	0			0	0	1_to_1	identical gene model		2	2	1	1														0
Fibroblast	ENSG00000213412	HNRNPA1P33	ENSG00000213412	ENSG00000213412	processed_pseudogene	processed_pseudogene	2.8288	3.19769	1.4	1.92	1	1	-0.0824805	0.00673408	0.037037	0.037037	1_to_1	exon_count_diff		4	1	1	1	new_contig_added, diff_parts_same_contig		Path Problem, Clone Problem, Gap	Gap, Clone Problem, Path Problem, GRC Housekeeping							0	EFO_0000222	0.0073916	0
Fibroblast	ENSG00000213413	PVRIG	ENSG00000213413	ENSG00000213413	protein_coding	protein_coding	2.6748	2.75741	1.75	1.74	1	1	0.00362621	2.39098e-16	0.890687	0.890687	1_to_1	identical gene model		6;2	2;6	2	2	diff_parts_same_contig										0	EFO_0004314	0.15559	0
Fibroblast	ENSG00000213414		ENSG00000213414	ENSG00000213414	processed_pseudogene	processed_pseudogene					0	0					1_to_1	identical gene model		1	1	1	1														0
Fibroblast	ENSG00000213416	KRTAP4-12	ENSG00000213416	ENSG00000213416	protein_coding	protein_coding	0.77375	0.771875	0.465	0.465	0	0			0	0	1_to_1	identical gene model		1	1	1	1			Localization Problem, Variation, GRC Housekeeping	Localization Problem, Variation, GRC Housekeeping							0	EFO_0004995	0.067324	0
Fibroblast	ENSG00000213417	KRTAP2-4	ENSG00000213417	ENSG00000213417	protein_coding	protein_coding					0	0			1	1	1_to_1	identical gene model		1	1	1	1			Localization Problem, Variation, GRC Housekeeping	Localization Problem, Variation, GRC Housekeeping							0	EFO_0004517	0.20818	0
Fibroblast	ENSG00000213420	GPC2	ENSG00000213420	ENSG00000213420	protein_coding	protein_coding	2.43034	2.4659	2.19	2.24	1	1	0.00362642	2.39098e-16	0.554799	0.554799	1_to_1	identical gene model		10;4;5;4;6	10;4;6;5;4	5	5	diff_parts_same_contig										0	MONDO_0100096	0.54092	0
Fibroblast	ENSG00000213421	RPL7AP17	ENSG00000213421	ENSG00000213421	processed_pseudogene	processed_pseudogene					0	0					1_to_1	identical gene model		1	1	1	1			Clone Problem, GRC Housekeeping											0
Fibroblast	ENSG00000213423	RBMX2P2	ENSG00000213423	ENSG00000213423	processed_pseudogene	processed_pseudogene	0.2	0.2	0.2	0.2	0	0			0	0	1_to_1	identical gene model		2	2	1	1	new_contig_added		Path Problem	Path Problem										0
Fibroblast	ENSG00000213424	KRT222	ENSG00000213424	ENSG00000213424	protein_coding	protein_coding					0	0			1	1	1_to_1	identical gene model		6;6;3;4	6;6;4;3	4	4	diff_parts_same_contig		GRC Housekeeping	GRC Housekeeping							0	MONDO_0004979	0.21564	0
Fibroblast	ENSG00000213430	HSPD1P1	ENSG00000213430	ENSG00000213430	processed_pseudogene	processed_pseudogene	1.38093	1.41518	1.215	1.32	1	1	0.00362621	2.39098e-16	0.0834699	0.0834699	1_to_1	identical gene model		1	1	1	1														0
Fibroblast	ENSG00000213431		ENSG00000213431	ENSG00000213431	processed_pseudogene	processed_pseudogene					0	0					1_to_1	identical gene model		1	1	1	1	diff_parts_same_contig													0
Fibroblast	ENSG00000213432	RPL17P34	ENSG00000213432	ENSG00000213432	processed_pseudogene	processed_pseudogene	13.7	13.6533	11.53	11.52	0	0			0.738095	0.738095	1_to_1	identical gene model		1	1	1	1														0
Fibroblast	ENSG00000213433	RPLP1P6	ENSG00000213433	ENSG00000213433	transcribed_processed_pseudogene	transcribed_processed_pseudogene	5.60052	5.49542	4.195	4.09	1	1	0.00362621	2.39098e-16	0.656035	0.656035	1_to_1	identical gene model		1;1	1;1	2	2	diff_parts_same_contig													0
Fibroblast	ENSG00000213434	VTI1BP2	ENSG00000213434	ENSG00000213434	processed_pseudogene	processed_pseudogene	0.723333	0.721667	0.77	0.77	0	0			0	0	1_to_1	identical gene model		1	1	1	1			GRC Housekeeping											0
Fibroblast	ENSG00000213435	ATP6V0CP3	ENSG00000213435	ENSG00000213435	processed_pseudogene	processed_pseudogene	3.8675	3.8808	2.93	2.94	1	1	0.00362621	2.39098e-16	0	0	1_to_1	identical gene model		1	1	1	1	diff_parts_same_contig		Variation, GRC Housekeeping	GRC Housekeeping										0
Fibroblast	ENSG00000213438	YBX2P1	ENSG00000213438	ENSG00000213438	processed_pseudogene	processed_pseudogene	0.54	0.53	0.54	0.53	0	0			0	0	1_to_1	identical gene model		1	1	1	1	diff_parts_same_contig		Gap, GRC Housekeeping	Gap, GRC Housekeeping										0
Fibroblast	ENSG00000213439	OR5AC1	ENSG00000213439	ENSG00000213439	polymorphic_pseudogene	polymorphic_pseudogene					0	0					1_to_1	identical gene model		1	1	1	1														0
Fibroblast	ENSG00000213440	H2AZP1	ENSG00000213440	ENSG00000213440	processed_pseudogene	processed_pseudogene	3.605	3.6	3.605	3.6	0	0			0	0	1_to_1	identical gene model		2	2	1	1	diff_parts_same_contig		GRC Housekeeping											0
Fibroblast	ENSG00000213442	RPL18AP3	ENSG00000213442	ENSG00000213442	processed_pseudogene	processed_pseudogene	393.35	381.596	260.78	256.67	1	1	0.00309459	1.30133e-08	0.666111	0.666039	1_to_1	identical gene model		1	1	1	1											0	EFO_0000616	0.0014783	0
Fibroblast	ENSG00000213443	NPM1P7	ENSG00000213443	ENSG00000213443	processed_pseudogene	processed_pseudogene					0	0			1	1	1_to_1	identical gene model		1	1	1	1	diff_parts_same_contig		Variation	Variation							0	EFO_0000756	0.0014783	0
Fibroblast	ENSG00000213445	SIPA1	ENSG00000213445	ENSG00000213445	protein_coding	protein_coding	5.44712	5.49607	4.06	4.18	1	1	0.0036262	2.39098e-16	0.993349	0.993348	1_to_1	identical gene model		16;2;17;2;5;3;6;3;16;2	16;3;17;16;2;3;6;5;2	10	9	diff_parts_same_contig		Clone Problem	Clone Problem							0	EFO_0006335	0.29747	0
Fibroblast	ENSG00000213448	RPS23P2	ENSG00000213448	ENSG00000213448	processed_pseudogene	processed_pseudogene					0	0					1_to_1	identical gene model		1	1	1	1														0
Fibroblast	ENSG00000213449	GAPDHP28	ENSG00000213449	ENSG00000213449	processed_pseudogene	processed_pseudogene					0	0					1_to_1	identical gene model		1	1	1	1														0
Fibroblast	ENSG00000213450	VDAC1P7	ENSG00000213450	ENSG00000213450	processed_pseudogene	processed_pseudogene					0	0					1_to_1	identical gene model		1	1	1	1														0
Fibroblast	ENSG00000213451	OR6C69P	ENSG00000213451	ENSG00000213451	unprocessed_pseudogene	unprocessed_pseudogene					0	0					1_to_1	identical gene model		1	1	1	1														0
Fibroblast	ENSG00000213452	AKR1B1P2	ENSG00000213452	ENSG00000213452	processed_pseudogene	processed_pseudogene					0	0					1_to_1	identical gene model		1	1	1	1														0
Fibroblast	ENSG00000213453	FTH1P3	ENSG00000213453	ENSG00000213453	processed_pseudogene	processed_pseudogene	2.21417	2.20667	0.99	0.985	0	0			0.350397	0.350397	1_to_1	identical gene model		1	1	1	1											0	EFO_0006352	0.074286	0
Fibroblast	ENSG00000213455	PPIAP82	ENSG00000213455	ENSG00000213455	processed_pseudogene	processed_pseudogene					0	0					1_to_1	identical gene model		1	1	1	1														0
Fibroblast	ENSG00000213461	RPL32P15	ENSG00000213461	ENSG00000213461	processed_pseudogene	processed_pseudogene					0	0					1_to_1	identical gene model		1	1	1	1	diff_parts_same_contig		Variation, GRC Housekeeping	GRC Housekeeping										0
Fibroblast	ENSG00000213462	ERV3-1	ENSG00000213462	ENSG00000213462	protein_coding	protein_coding	6.52117	6.67226	6.36	6.35	1	1	0.00362596	2.39098e-16	0.281132	0.281132	1_to_1	identical gene model		2;2;2	2;2;2	3	3											0	EFO_0000616	0.027306	0
Fibroblast	ENSG00000213463	SYNJ2BP	ENSG00000213463	ENSG00000213463	protein_coding	protein_coding	13.0673	13.2985	12.21	12.19	1	1	0.00362597	2.39098e-16	0.374333	0.374333	1_to_1	identical gene model		4;3	4;3	2	2	diff_parts_same_contig, new_contig_added										0	EFO_0004611	0.32697	0
Fibroblast	ENSG00000213465	ARL2	ENSG00000213465	ENSG00000213465	protein_coding	protein_coding	104.31	102.574	106.93	102.76	1	1	0.00362562	2.39098e-16	0.962798	0.962798	1_to_1	identical gene model		5;3;1;6;2;4	5;3;6;4;2;1	6	6							1	?Microcornea, rod-cone dystrophy, cataract, and posterior staphyloma 1	3	known_molec_cause	0	MONDO_0016979	0.45315	0
Fibroblast	ENSG00000213467	HMGB1P37	ENSG00000213467	ENSG00000213467	processed_pseudogene	processed_pseudogene	1.32375	1.23667	1.195	1.18	0	0			0.183007	0.183007	1_to_1	identical gene model		1	1	1	1	diff_parts_same_contig													0
Fibroblast	ENSG00000213468	FIRRE	ENSG00000213468	ENSG00000213468	lncRNA	lncRNA	0.354615	0.353077	0.23	0.23	0	0			0.738977	0.738977	1_to_1	identical gene model	0.99998	13;13;11;9;13;12;4;3;10;5;2;1;4;10;11;13;3	12;10;11;13;13;10;11;13;9;13;5;3;4;4;3;2;1	17	17	new_contig_added, diff_parts_same_contig		GRC Housekeeping	GRC Housekeeping							0	EFO_0000280	0.044658	0
Fibroblast	ENSG00000213470		ENSG00000213470	ENSG00000213470	processed_pseudogene	processed_pseudogene					0	0			1	1	1_to_1	identical gene model		1	1	1	1														0
Fibroblast	ENSG00000213471	TTLL13	ENSG00000213471	ENSG00000213471	protein_coding	protein_coding	0.425625	0.423125	0.355	0.355	0	0			0.820677	0.820677	1_to_1	identical gene model		10;15;2;15;6;14	10;15;15;6;14;2	6	6	diff_parts_same_contig										0	EFO_0004533	0.25603	0
Fibroblast	ENSG00000213478	CFL1P2	ENSG00000213478	ENSG00000213478	processed_pseudogene	processed_pseudogene	0.59	0.59	0.59	0.59	0	0			0	0	1_to_1	identical gene model		1	1	1	1			Clone Problem											0
Fibroblast	ENSG00000213480		ENSG00000213480	ENSG00000213480	processed_pseudogene	processed_pseudogene	0.658	0.658	0.58	0.58	0	0			0.166667	0.166667	1_to_1	identical gene model		1	1	1	1	diff_parts_same_contig													0
Fibroblast	ENSG00000213483	NDUFAF4P2	ENSG00000213483	ENSG00000213483	processed_pseudogene	processed_pseudogene					0	0					1_to_1	identical gene model		1	1	1	1														0
Fibroblast	ENSG00000213484	EIF4A1P8	ENSG00000213484	ENSG00000213484	processed_pseudogene	processed_pseudogene					0	0					1_to_1	identical gene model		2	2	1	1														0
Fibroblast	ENSG00000213486		ENSG00000213486	ENSG00000213486	processed_pseudogene	processed_pseudogene					0	0					1_to_1	identical gene model		2	2	1	1														0
Fibroblast	ENSG00000213487	ASS1P4	ENSG00000213487	ENSG00000213487	processed_pseudogene	processed_pseudogene					0	0					1_to_1	identical gene model		1	1	1	1	diff_parts_same_contig													0
Fibroblast	ENSG00000213488		ENSG00000213488	ENSG00000213488	processed_pseudogene	processed_pseudogene					0	0					1_to_1	identical gene model		2	2	1	1	diff_parts_same_contig													0
Fibroblast	ENSG00000213489	FBLIM1P1	ENSG00000213489	ENSG00000213489	processed_pseudogene	processed_pseudogene					0	0					1_to_1	identical gene model		1	1	1	1	diff_parts_same_contig		Gap											0
Fibroblast	ENSG00000213492	NT5C3AP1	ENSG00000213492	ENSG00000213492	transcribed_processed_pseudogene	transcribed_processed_pseudogene	0.34	0.328889	0.29	0.285	0	0			0.549616	0.549616	1_to_1	identical gene model		1;1	1;1	2	2	diff_parts_same_contig													0
Fibroblast	ENSG00000213493	ACTN4P1	ENSG00000213493	ENSG00000213493	processed_pseudogene	processed_pseudogene	0.41	0.378571	0.31	0.29	0	0			0.0571429	0.0571429	1_to_1	identical gene model		1	1	1	1														0
Fibroblast	ENSG00000213495	RPL26P13	ENSG00000213495	ENSG00000213495	processed_pseudogene	processed_pseudogene					0	0					1_to_1	identical gene model		1	1	1	1														0
Fibroblast	ENSG00000213498	TPT1P13	ENSG00000213498	ENSG00000213498	processed_pseudogene	processed_pseudogene					0	0					1_to_1	identical gene model		1	1	1	1	diff_parts_same_contig		Gap											0
Fibroblast	ENSG00000213500	LAP3P2	ENSG00000213500	ENSG00000213500	processed_pseudogene	processed_pseudogene					0	0					1_to_1	identical gene model		1	1	1	1			Variation, GRC Housekeeping	GRC Housekeeping							0	EFO_0000537	0.0036958	0
Fibroblast	ENSG00000213509	PPIAP16	ENSG00000213509	ENSG00000213509	processed_pseudogene	processed_pseudogene	1.81714	1.80714	1.44	1.43	0	0			0.0714286	0.0714286	1_to_1	identical gene model		1	1	1	1														0
Fibroblast	ENSG00000213512	GBP7	ENSG00000213512	ENSG00000213512	protein_coding	protein_coding					0	0			1	1	1_to_1	identical gene model		11;9	11;9	2	2			Clone Problem, GRC Housekeeping								0	EFO_1000044	0.18479	0
Fibroblast	ENSG00000213513	IMPDH1P5	ENSG00000213513	ENSG00000213513	processed_pseudogene	processed_pseudogene	0.704194	0.689091	0.6	0.6	1	1	0.00362621	2.39098e-16	0	0	1_to_1	identical gene model		1	1	1	1				GRC Housekeeping										0
Fibroblast	ENSG00000213514		ENSG00000213514	ENSG00000213514	processed_pseudogene	processed_pseudogene	0.277083	0.2784	0.25	0.25	1	1	0.00362621	2.39098e-16	0.441935	0.441935	1_to_1	identical gene model		2	2	1	1				GRC Housekeeping										0
Fibroblast	ENSG00000213516	RBMXL1	ENSG00000213516	ENSG00000213516	protein_coding	protein_coding	0.20375	0.2	0.195	0.17	0	0	0.00362621	2.39098e-16	0.997962	0.997962	1_to_1	identical gene model		2;3;3;3	2;3;3;3	4	4			Clone Problem, GRC Housekeeping								0	EFO_0005653	0.18109	0
Fibroblast	ENSG00000213519	RPL36P7	ENSG00000213519	ENSG00000213519	processed_pseudogene	processed_pseudogene	6.316	6.296	4.64	4.63	0	0			0	0	1_to_1	identical gene model		1	1	1	1														0
Fibroblast	ENSG00000213522	RAC1P5	ENSG00000213522	ENSG00000213522	processed_pseudogene	processed_pseudogene	1.78571	1.77857	1.79	1.79	0	0			0	0	1_to_1	identical gene model		1	1	1	1			Clone Problem	Clone Problem										0
Fibroblast	ENSG00000213523	SRA1	ENSG00000213523	ENSG00000213523	protein_coding	protein_coding	15.5646	15.3686	15.06	14.78	1	1	0.00362479	2.39098e-16	0.977081	0.977081	1_to_1	identical gene model		5;5;3;3;4;3	3;5;4;3;3;5	6	6							1	Acampomelic campomelic dysplasia;Campomelic dysplasia;Campomelic dysplasia with autosomal sex reversal	3;3;3	known_molec_cause;known_molec_cause;known_molec_cause	0	EFO_0005674	0.14283	0
Fibroblast	ENSG00000213525	FAM32CP	ENSG00000213525	ENSG00000213525	processed_pseudogene	processed_pseudogene					0	0					1_to_1	identical gene model		1	1	1	1				GRC Housekeeping										0
Fibroblast	ENSG00000213526	SETP8	ENSG00000213526	ENSG00000213526	processed_pseudogene	processed_pseudogene					0	0					1_to_1	identical gene model		1	1	1	1	diff_parts_same_contig		Path Problem, Gap	Path Problem										0
Fibroblast	ENSG00000213527		ENSG00000213527	ENSG00000213527	processed_pseudogene	processed_pseudogene					0	0					1_to_1	identical gene model		1	1	1	1	diff_parts_same_contig													0
Fibroblast	ENSG00000213529	RPL32P22	ENSG00000213529	ENSG00000213529	processed_pseudogene	processed_pseudogene					0	0					1_to_1	identical gene model		1	1	1	1	diff_parts_same_contig													0
Fibroblast	ENSG00000213530	MTHFD2P5	ENSG00000213530	ENSG00000213530	processed_pseudogene	processed_pseudogene					0	0					1_to_1	identical gene model		1	1	1	1														0
Fibroblast	ENSG00000213533	STIMATE	ENSG00000213533	ENSG00000213533	protein_coding	protein_coding	9.09556	8.996	7.5	7.5	1	1	0.00362616	2.39098e-16	0.94656	0.94656	1_to_1	identical gene model		8;3;4;2;2;3	2;8;2;3;3;4	6	6											0	EFO_0007814	0.21093	0
Fibroblast	ENSG00000213536	GNG5P1	ENSG00000213536	ENSG00000213536	processed_pseudogene	processed_pseudogene					0	0					1_to_1	identical gene model		1	1	1	1														0
Fibroblast	ENSG00000213538	KRT8P41	ENSG00000213538	ENSG00000213538	processed_pseudogene	processed_pseudogene	0.29	0.29	0.29	0.29	0	0			0	0	1_to_1	identical gene model		1	1	1	1	diff_parts_same_contig													0
Fibroblast	ENSG00000213539	YBX1P6	ENSG00000213539	ENSG00000213539	processed_pseudogene	processed_pseudogene	0.91	0.91	0.91	0.91	0	0			0.166667	0.166667	1_to_1	identical gene model		2	2	1	1														0
Fibroblast	ENSG00000213540	TXN2P1	ENSG00000213540	ENSG00000213540	processed_pseudogene	processed_pseudogene	1.67	1.67	1.67	1.67	0	0			0	0	1_to_1	identical gene model		1	1	1	1			Clone Problem, GRC Housekeeping											0
Fibroblast	ENSG00000213542	RPL7AP43	ENSG00000213542	ENSG00000213542	processed_pseudogene	processed_pseudogene	2.67162	2.59132	1.66	1.655	1	1	0.00362621	2.39098e-16	0.296338	0.296338	1_to_1	identical gene model		1	1	1	1	diff_parts_same_contig													0
Fibroblast	ENSG00000213543	RARRES2P2	ENSG00000213543	ENSG00000213543	processed_pseudogene	processed_pseudogene					0	0			1	1	1_to_1	identical gene model		1	1	1	1					High Signal Region	High Signal Region								0
Fibroblast	ENSG00000213547	VN1R64P	ENSG00000213547	ENSG00000213547	unitary_pseudogene	unitary_pseudogene					0	0					1_to_1	identical gene model		1	1	1	1														0
Fibroblast	ENSG00000213548	PPIAP81	ENSG00000213548	ENSG00000213548	processed_pseudogene	processed_pseudogene	13.62	13.52	13.62	13.52	0	0			0	0	1_to_1	identical gene model		1	1	1	1	diff_parts_same_contig													0
Fibroblast	ENSG00000213549		ENSG00000213549	ENSG00000213549	processed_pseudogene	processed_pseudogene	0.85	0.84	0.85	0.84	0	0			0	0	1_to_1	identical gene model		1	1	1	1	diff_parts_same_contig		Clone Problem	Clone Problem										0
Fibroblast	ENSG00000213551	DNAJC9	ENSG00000213551	ENSG00000213551	protein_coding	protein_coding	32.2786	32.6977	26.95	26.87	1	1	0.00362353	2.39336e-16	0.599541	0.599541	1_to_1	identical gene model		5;3;3	3;3;5	3	3	diff_parts_same_contig			GRC Housekeeping							0	EFO_0001075	0.18802	0
Fibroblast	ENSG00000213553	RPLP0P6	ENSG00000213553	ENSG00000213553	processed_pseudogene	processed_pseudogene	296.186	288.345	262.17	239.28	1	1	0.00343099	3.14111e-15	0.0905316	0.0905713	1_to_1	identical gene model		1	1	1	1														0
Fibroblast	ENSG00000213556		ENSG00000213556	ENSG00000213556	processed_pseudogene	processed_pseudogene					0	0					1_to_1	identical gene model		1	1	1	1														0
Fibroblast	ENSG00000213557		ENSG00000213557	ENSG00000213557	processed_pseudogene	processed_pseudogene					0	0					1_to_1	identical gene model		1	1	1	1	diff_parts_same_contig													0
Fibroblast	ENSG00000213558	HMGN2P32	ENSG00000213558	ENSG00000213558	processed_pseudogene	processed_pseudogene	1.53	1.53	1.53	1.53	0	0			0	0	1_to_1	identical gene model		1	1	1	1														0
Fibroblast	ENSG00000213559	HNRNPA1P64	ENSG00000213559	ENSG00000213559	processed_pseudogene	processed_pseudogene					0	0			1	1	1_to_1	identical gene model		1	1	1	1			Clone Problem, GRC Housekeeping											0
Fibroblast	ENSG00000213560		ENSG00000213560	ENSG00000213560	processed_pseudogene	processed_pseudogene	1.3375	1.33	1.34	1.34	0	0			0	0	1_to_1	identical gene model		1	1	1	1	diff_parts_same_contig		Clone Problem, GRC Housekeeping											0
Fibroblast	ENSG00000213561		ENSG00000213561	ENSG00000213561	processed_pseudogene	processed_pseudogene	0.646667	0.64	0.57	0.56	0	0			0	0	1_to_1	identical gene model		1	1	1	1	diff_parts_same_contig		Clone Problem, GRC Housekeeping											0
Fibroblast	ENSG00000213563	C8orf82	ENSG00000213563	ENSG00000213563	protein_coding	protein_coding	5.40032	5.37859	5.14	5.11	1	1	0.00362618	2.39098e-16	0.976344	0.976344	1_to_1	identical gene model		2;3;2;3;4	3;2;4;3;2	5	5	diff_parts_same_contig		Clone Problem	Clone Problem							0	EFO_0004735	0.46197	0
Fibroblast	ENSG00000213568	HNRNPA1P13	ENSG00000213568	ENSG00000213568	processed_pseudogene	processed_pseudogene					0	0					1_to_1	identical gene model		1	1	1	1	diff_parts_same_contig													0
Fibroblast	ENSG00000213569	GTF3C6P2	ENSG00000213569	ENSG00000213569	processed_pseudogene	processed_pseudogene	1.84189	1.825	1.71	1.705	1	1	-0.00771173	0.502012	0.00854701	0.00854701	1_to_1	identical gene model		1	1	1	1	diff_parts_same_contig		Localization Problem, Gap											0
Fibroblast	ENSG00000213574	LDHAP5	ENSG00000213574	ENSG00000213574	processed_pseudogene	processed_pseudogene	1.205	1.205	1.205	1.205	0	0			0.0714286	0.0714286	1_to_1	identical gene model		1	1	1	1											0	EFO_1000043	0.034741	0
Fibroblast	ENSG00000213578	CPLX3	ENSG00000213578	ENSG00000213578	protein_coding	protein_coding					0	0			1	1	1_to_1	identical gene model		3	3	1	1	diff_parts_same_contig		Variation	Variation							0	EFO_0007984	0.10067	0
Fibroblast	ENSG00000213579		ENSG00000213579	ENSG00000213579	processed_pseudogene	processed_pseudogene	0.54	0.54	0.54	0.54	0	0			0	0	1_to_1	identical gene model		1	1	1	1			Clone Problem											0
Fibroblast	ENSG00000213585	VDAC1	ENSG00000213585	ENSG00000213585	protein_coding	protein_coding	22.1293	22.8452	19.96	20.565	1	1	0.00362382	2.39098e-16	0.993237	0.993238	1_to_1	identical gene model		9;9;9;6;6;3;4	9;9;9;3;4;6;6	7	7	new_contig_added, diff_parts_same_contig										0	EFO_0006939	0.33172	0
Fibroblast	ENSG00000213587		ENSG00000213587	ENSG00000213587	processed_pseudogene	processed_pseudogene	0.54	0.54	0.54	0.54	0	0			0	0	1_to_1	identical gene model		1	1	1	1														0
Fibroblast	ENSG00000213588	ZBTB9	ENSG00000213588	ENSG00000213588	protein_coding	protein_coding	15.5168	15.4494	14.81	14.69	1	1	0.00362487	2.39098e-16	0.245499	0.245499	1_to_1	identical gene model		2;2;2;2	2;2;2;2	4	4			Path Problem, Variation, GRC Housekeeping	Path Problem, Variation, GRC Housekeeping							0	MONDO_0005147	0.193	0
Fibroblast	ENSG00000213590		ENSG00000213590	ENSG00000213590	processed_pseudogene	processed_pseudogene	0.594643	0.57	0.46	0.405	1	1	0.00362621	2.39098e-16	0	0	1_to_1	identical gene model		1	1	1	1	diff_parts_same_contig													0
Fibroblast	ENSG00000213592	PPIAP42	ENSG00000213592	ENSG00000213592	processed_pseudogene	processed_pseudogene	0.54	0.54	0.54	0.54	0	0			0.5	0.5	1_to_1	identical gene model		1	1	1	1	diff_parts_same_contig													0
Fibroblast	ENSG00000213593	TMX2	ENSG00000213593	ENSG00000213593	protein_coding	protein_coding	25.6953	26.3343	18.89	18.88	1	1	0.00362348	2.39098e-16	0.975592	0.975592	1_to_1	identical gene model		8;7;4;6;2;6;8;4;4	8;4;7;4;6;6;8;4;2	9	9	diff_parts_same_contig						1	Neurodevelopmental disorder with microcephaly, cortical malformations, and spasticity	3	known_molec_cause	0	MONDO_0032887	0.74676	0
Fibroblast	ENSG00000213594	GAPDHP25	ENSG00000213594	ENSG00000213594	processed_pseudogene	processed_pseudogene	0.53	0.53	0.53	0.53	0	0			0	0	1_to_1	identical gene model		1	1	1	1	diff_parts_same_contig													0
Fibroblast	ENSG00000213598		ENSG00000213598	ENSG00000213598	processed_pseudogene	processed_pseudogene	18.6347	18.1824	13.84	13.375	1	1	-0.00195195	0.730267	0.0326708	0.0326708	1_to_1	identical gene model		1	1	1	1														0
Fibroblast	ENSG00000213599	SLX1A-SULT1A3	ENSG00000213599	ENSG00000213599	lncRNA	lncRNA	0.421707	0.42	0.29	0.29	1	1	0.00362621	2.39098e-16	0.999258	0.999258	1_to_1	identical gene model		8;11;9;10;10;10	10;11;8;10;10;9	6	6											0	OBI_1110021;EFO_0000544	0.013939	0
Fibroblast	ENSG00000213600		ENSG00000213600	ENSG00000213600	lncRNA	lncRNA	3.16429	3.15214	2.535	2.51	0	0			0	0	1_to_1	identical gene model		1	1	1	1	new_contig_added										0	EFO_0004244	0.002784	0
Fibroblast	ENSG00000213601	KRT18P19	ENSG00000213601	ENSG00000213601	processed_pseudogene	processed_pseudogene	0.69	0.69	0.69	0.69	0	0			0	0	1_to_1	identical gene model		1	1	1	1														0
Fibroblast	ENSG00000213604	NAA50P1	ENSG00000213604	ENSG00000213604	processed_pseudogene	processed_pseudogene					0	0					1_to_1	identical gene model		1	1	1	1														0
Fibroblast	ENSG00000213605		ENSG00000213605	ENSG00000213605	processed_pseudogene	processed_pseudogene					0	0					1_to_1	identical gene model		1	1	1	1	diff_parts_same_contig													0
Fibroblast	ENSG00000213606	AKR1B10P1	ENSG00000213606	ENSG00000213606	processed_pseudogene	processed_pseudogene					0	0					1_to_1	identical gene model		1	1	1	1	diff_parts_same_contig			GRC Housekeeping							0	EFO_0000182	0.073916	0
Fibroblast	ENSG00000213607	OR4A45P	ENSG00000213607	ENSG00000213607	unprocessed_pseudogene	unprocessed_pseudogene					0	0					1_to_1	identical gene model		1	1	1	1														0
Fibroblast	ENSG00000213608	SLC25A14P1	ENSG00000213608	ENSG00000213608	processed_pseudogene	processed_pseudogene	0.5	0.495	0.5	0.495	0	0			0	0	1_to_1	identical gene model		1	1	1	1														0
Fibroblast	ENSG00000213609	RPL7AP50	ENSG00000213609	ENSG00000213609	processed_pseudogene	processed_pseudogene	2.83262	2.77079	1.92	1.89	1	1	0.00362621	2.39098e-16	0.447417	0.447417	1_to_1	identical gene model		1	1	1	1				GRC Housekeeping										0
Fibroblast	ENSG00000213612	FAM220CP	ENSG00000213612	ENSG00000213612	processed_pseudogene	processed_pseudogene	0.647143	0.642857	0.59	0.58	0	0			0	0	1_to_1	identical gene model		1	1	1	1														0
Fibroblast	ENSG00000213613	RPL11P3	ENSG00000213613	ENSG00000213613	processed_pseudogene	processed_pseudogene	1.61769	2.10533	1.28	1.38	0	0			0	0	1_to_1	identical gene model		1	1	1	1	diff_parts_same_contig		Clone Problem	Clone Problem										0
Fibroblast	ENSG00000213614	HEXA	ENSG00000213614	ENSG00000213614	protein_coding	protein_coding	30.2881	29.6335	29.34	29.02	1	1	0.00362559	2.39098e-16	0.988206	0.988206	1_to_1	identical gene model		14;8;3;3;2;14;10;11;13;2;13;6;10;2;11;6	14;2;3;13;14;2;11;10;13;8;10;11;6;6;3;2	16	16	new_contig_added, diff_parts_same_contig						1	GM2-gangliosidosis, several forms;Tay-Sachs disease;[Hex A pseudodeficiency]	3;3;3	known_molec_cause;known_molec_cause;known_molec_cause	1	MONDO_0010100	0.85675	0
Fibroblast	ENSG00000213619	NDUFS3	ENSG00000213619	ENSG00000213619	protein_coding	protein_coding	41.0384	40.4048	35.83	35.64	1	1	0.00362642	2.39098e-16	0.990297	0.990297	1_to_1	identical gene model		7;5;3;3;2;5;2;3;3;2;7;3;4	7;2;5;3;3;7;4;2;5;3;3;3;2	13	13	diff_parts_same_contig, new_contig_added		Clone Problem	Clone Problem			1	Mitochondrial complex I deficiency, nuclear type 8	3	known_molec_cause	0	MONDO_0100133	0.71486	0
Fibroblast	ENSG00000213620		ENSG00000213620	ENSG00000213620	processed_pseudogene	processed_pseudogene					0	0					1_to_1	identical gene model		2	2	1	1	diff_parts_same_contig													0
Fibroblast	ENSG00000213621	RPSAP54	ENSG00000213621	ENSG00000213621	processed_pseudogene	processed_pseudogene	6.95333	6.16923	5.95	5.37	1	1	0.138853	4.9522e-09	0.397883	0.451707	1_to_1	identical gene model		1	1	1	1														0
Fibroblast	ENSG00000213625	LEPROT	ENSG00000213625	ENSG00000213625	protein_coding	protein_coding	23.7643	23.7598	21.43	21.66	1	1	0.00362608	2.39098e-16	0.990277	0.990277	1_to_1	identical gene model		4;3;3;4;3;5	3;4;3;4;3;5	6	6			Clone Problem								0	EFO_0007993	0.24684	0
Fibroblast	ENSG00000213626	LBH	ENSG00000213626	ENSG00000213626	protein_coding	protein_coding	486.109	478.085	397.39	385.75	1	1	0.00362446	2.39098e-16	0.308697	0.308697	1_to_1	identical gene model		3;3;3;3;3;4;3;3;2	3;4;3;3;3;3;3;3;2	9	9											0	EFO_0002690	0.42555	0
Fibroblast	ENSG00000213630	BOLA3P3	ENSG00000213630	ENSG00000213630	processed_pseudogene	processed_pseudogene					0	0					1_to_1	identical gene model		1	1	1	1	diff_parts_same_contig													0
Fibroblast	ENSG00000213638	ADAT3	ENSG00000213638	ENSG00000213638	protein_coding	protein_coding	9.62222	9.748	9.33	9.59	1	1	0.00362613	2.39098e-16	0.414478	0.414478	1_to_1	identical gene model		2;2	2;2	2	2							1	Neurodevelopmental disorder with brain abnormalities, poor growth, and dysmorphic facies	3	known_molec_cause	0	Orphanet_363528	0.61597	0
Fibroblast	ENSG00000213639	PPP1CB	ENSG00000213639	ENSG00000213639	protein_coding	protein_coding	2.63556	2.84895	1.65	1.74	1	1	0.00362621	2.39098e-16	0.998596	0.998596	1_to_1	identical gene model		9;9;8;2;4;4;4;5;2	5;4;4;4;9;9;8;2;2	9	9							1	Noonan syndrome-like disorder with loose anagen hair 2	3	known_molec_cause	0	MONDO_0011899	0.64869	0
Fibroblast	ENSG00000213640	EEF1DP4	ENSG00000213640	ENSG00000213640	processed_pseudogene	processed_pseudogene	0.787143	0.785714	0.64	0.64	0	0			0	0	1_to_1	identical gene model		2	2	1	1	diff_parts_same_contig													0
Fibroblast	ENSG00000213641	RPL7AP4	ENSG00000213641	ENSG00000213641	processed_pseudogene	processed_pseudogene					0	0					1_to_1	identical gene model		1	1	1	1														0
Fibroblast	ENSG00000213642		ENSG00000213642	ENSG00000213642	processed_pseudogene	processed_pseudogene	1.235	1.13714	1.175	0.58	0	0			0.0416667	0.0416667	1_to_1	identical gene model		1	1	1	1														0
Fibroblast	ENSG00000213643	VN1R37P	ENSG00000213643	ENSG00000213643	processed_pseudogene	processed_pseudogene					0	0					1_to_1	identical gene model		1	1	1	1														0
Fibroblast	ENSG00000213644	SAPCD2P1	ENSG00000213644	ENSG00000213644	processed_pseudogene	processed_pseudogene					0	0					1_to_1	identical gene model		1	1	1	1														0
Fibroblast	ENSG00000213645	SLC25A1P3	ENSG00000213645	ENSG00000213645	processed_pseudogene	processed_pseudogene					0	0			0	0	1_to_1	identical gene model		1	1	1	1														0
Fibroblast	ENSG00000213648	SULT1A4	ENSG00000213648	ENSG00000213648	protein_coding	protein_coding	1.27879	1.27545	0.9	0.9	1	1	0.00362621	2.39098e-16	0.997224	0.997224	1_to_1	identical gene model		8;2;7;7;6	8;6;7;7;2	5	5						Low Mappability					0	EFO_0010701	0.034157	0
Fibroblast	ENSG00000213650		ENSG00000213650	ENSG00000213650	processed_pseudogene	processed_pseudogene	0.31	0.31	0.31	0.31	0	0			0.5	0.5	1_to_1	identical gene model		2	2	1	1														0
Fibroblast	ENSG00000213652	HMGB3P30	ENSG00000213652	ENSG00000213652	processed_pseudogene	processed_pseudogene					0	0					1_to_1	identical gene model		1	1	1	1	diff_parts_same_contig		Localization Problem, Gap											0
Fibroblast	ENSG00000213653	RPL22P22	ENSG00000213653	ENSG00000213653	processed_pseudogene	processed_pseudogene					0	0					1_to_1	identical gene model		1	1	1	1	diff_parts_same_contig		Localization Problem, Gap											0
Fibroblast	ENSG00000213654	GPSM3	ENSG00000213654	ENSG00000213654	protein_coding	protein_coding	1.53833	1.5046	1.22	1.1	1	1	0.00362621	2.39098e-16	0.99208	0.99208	1_to_1	identical gene model		4;8;4;4;5	4;8;4;4;5	5	5			GRC Housekeeping, Gap, Path Problem, Variation	GRC Housekeeping, Gap, Path Problem, Variation							0	EFO_0004587	0.46197	0
Fibroblast	ENSG00000213655		ENSG00000213655	ENSG00000213655	processed_pseudogene	processed_pseudogene					0	0					1_to_1	identical gene model		1	1	1	1														0
Fibroblast	ENSG00000213657	RPL31P44	ENSG00000213657	ENSG00000213657	processed_pseudogene	processed_pseudogene	2.19	2.18	2.19	2.18	0	0			0	0	1_to_1	identical gene model		1	1	1	1				GRC Housekeeping										0
Fibroblast	ENSG00000213658	LAT	ENSG00000213658	ENSG00000213658	protein_coding	protein_coding	1.7275	1.79093	1.595	1.62	1	1	0.00362621	2.39098e-16	0.988405	0.988405	1_to_1	identical gene model		12;11;12;13;12;4;10;7;12;4;10;3;3;3;10;8;5	13;3;12;12;4;12;7;5;12;11;10;10;10;3;8;4;3	17	17							1	Immunodeficiency 52	3	known_molec_cause	0	Orphanet_179006	0.65553	0
Fibroblast	ENSG00000213659	RSU1P3	ENSG00000213659	ENSG00000213659	processed_pseudogene	processed_pseudogene	1.1	1.085	1.1	1.085	0	0			0	0	1_to_1	identical gene model		1	1	1	1				GRC Housekeeping										0
Fibroblast	ENSG00000213661		ENSG00000213661	ENSG00000213661	processed_pseudogene	processed_pseudogene					0	0					1_to_1	identical gene model		1	1	1	1	diff_parts_same_contig													0
Fibroblast	ENSG00000213663		ENSG00000213663	ENSG00000213663	processed_pseudogene	processed_pseudogene					0	0					1_to_1	identical gene model		1	1	1	1	diff_parts_same_contig													0
Fibroblast	ENSG00000213664	RPS16P8	ENSG00000213664	ENSG00000213664	processed_pseudogene	processed_pseudogene					0	0					1_to_1	identical gene model		1	1	1	1	diff_parts_same_contig, new_contig_added													0
Fibroblast	ENSG00000213667	PGGT1BP1	ENSG00000213667	ENSG00000213667	processed_pseudogene	processed_pseudogene	0.4475	0.458	0.425	0.44	0	0			0	0	1_to_1	identical gene model		1	1	1	1				GRC Housekeeping										0
Fibroblast	ENSG00000213669		ENSG00000213669	ENSG00000213669	processed_pseudogene	processed_pseudogene					0	0					1_to_1	identical gene model		1	1	1	1														0
Fibroblast	ENSG00000213671	OLA1P2	ENSG00000213671	ENSG00000213671	processed_pseudogene	processed_pseudogene					0	0			1	1	1_to_1	identical gene model		1	1	1	1	diff_parts_same_contig		GRC Housekeeping, Localization Problem								0	EFO_0000311	0.049524	0
Fibroblast	ENSG00000213672	NCKIPSD	ENSG00000213672	ENSG00000213672	protein_coding	protein_coding	3.49635	3.4937	3.37	3.355	1	1	0.00362616	2.39098e-16	0.990224	0.990224	1_to_1	identical gene model		13;4;5;13;5;5;5;5;5	13;13;4;5;5;5;5;5;5	9	9											0	EFO_0000181	0.21123	1			yes
Fibroblast	ENSG00000213673	SLC25A5P3	ENSG00000213673	ENSG00000213673	processed_pseudogene	processed_pseudogene	0.465	0.455	0.465	0.455	0	0			0	0	1_to_1	identical gene model		1	1	1	1														0
Fibroblast	ENSG00000213676	ATF6B	ENSG00000213676	ENSG00000213676	protein_coding	protein_coding	9.46541	9.44746	8.98	8.93	1	1	0.00362599	2.39098e-16	0.993598	0.993598	1_to_1	identical gene model		18;18;18;5;2;7;3;8	18;18;18;2;3;8;7;5	8	8			GRC Housekeeping, Gap, Path Problem, Variation	GRC Housekeeping, Gap, Path Problem, Variation							0	EFO_0004784	0.10911	0
Fibroblast	ENSG00000213683		ENSG00000213683	ENSG00000213683	processed_pseudogene	processed_pseudogene	1.95122	1.91392	1.45	1.45	1	1	0.00362621	2.39098e-16	0.0766287	0.0766287	1_to_1	identical gene model		1	1	1	1			Unknown, Clone Problem	Unknown, Clone Problem										0
Fibroblast	ENSG00000213684	LDHBP2	ENSG00000213684	ENSG00000213684	processed_pseudogene	processed_pseudogene	0.373333	0.41	0.36	0.44	0	0			0	0	1_to_1	identical gene model		1	1	1	1	diff_parts_same_contig		Path Problem, Gap	Path Problem										0
Fibroblast	ENSG00000213689	TREX1	ENSG00000213689	ENSG00000213689	protein_coding	protein_coding	2.58712	2.57944	2.185	2.175	1	1	0.00564535	0.00716666	0.995511	0.995526	1_to_1	identical gene model	0.999673	4;2;2;2;2;2	4;2;2;2;2;2	6	6	diff_parts_same_contig			GRC Housekeeping			1	Aicardi-Goutieres syndrome 1, dominant and recessive;Chilblain lupus;Vasculopathy, retinal, with cerebral leukoencephalopathy and systemic manifestations;{Systemic lupus erythematosus, susceptibility to}	3;3;3;3	known_molec_cause;known_molec_cause;known_molec_cause;known_molec_cause	1	Orphanet_51	0.80712	0
Fibroblast	ENSG00000213690		ENSG00000213690	ENSG00000213690	processed_pseudogene	processed_pseudogene	1.2	1.21273	1.22	1.24	0	0			0.0833333	0.0833333	1_to_1	identical gene model		1	1	1	1														0
Fibroblast	ENSG00000213693	SEC14L1P1	ENSG00000213693	ENSG00000213693	processed_pseudogene	processed_pseudogene	2.01673	2.07039	1.89	2.03	1	1	0.00140482	0.532924	0	0	1_to_1	identical gene model		1	1	1	1														0
Fibroblast	ENSG00000213694	S1PR3	ENSG00000213694	ENSG00000213694	protein_coding	protein_coding	1.3094	1.41673	0.83	0.97	1	1	0.0036262	2.39098e-16	0.985249	0.985249	1_to_1	identical gene model		3;2;1;2;3;3	3;3;2;3;2;1	6	6											0	MONDO_0005301	0.59376	0
Fibroblast	ENSG00000213695	RPS7P14	ENSG00000213695	ENSG00000213695	processed_pseudogene	processed_pseudogene	0.838571	0.835714	0.98	0.98	0	0			0.0833333	0.0833333	1_to_1	identical gene model		1	1	1	1	diff_parts_same_contig		Gap											0
Fibroblast	ENSG00000213697	CTBP2P6	ENSG00000213697	ENSG00000213697	processed_pseudogene	processed_pseudogene					0	0					1_to_1	identical gene model		1	1	1	1														0
Fibroblast	ENSG00000213698	CAPZA1P3	ENSG00000213698	ENSG00000213698	processed_pseudogene	processed_pseudogene					0	0					1_to_1	identical gene model		1	1	1	1	new_contig_added		Path Problem, Gap	Path Problem										0
Fibroblast	ENSG00000213699	SLC35F6	ENSG00000213699	ENSG00000213699	protein_coding	protein_coding	6.54222	6.67554	5.81	5.81	1	1	0.00362464	2.39098e-16	0.970504	0.970504	1_to_1	identical gene model		6;5;5;3	6;5;3;5	4	4											0	EFO_0004995	0.12079	0
Fibroblast	ENSG00000213700	RPL17P50	ENSG00000213700	ENSG00000213700	processed_pseudogene	processed_pseudogene	8.50732	8.33316	5.68	5.63	1	1	0.00362634	2.39098e-16	0.0035923	0.0035923	1_to_1	identical gene model		2	2	1	1				GRC Housekeeping										0
Fibroblast	ENSG00000213701	SETP22	ENSG00000213701	ENSG00000213701	processed_pseudogene	processed_pseudogene					0	0					1_to_1	identical gene model	0.991005	1	1	1	1	new_contig_added, diff_parts_same_contig													0
Fibroblast	ENSG00000213703		ENSG00000213703	ENSG00000213703	processed_pseudogene	processed_pseudogene	0.9925	0.9875	1.07	1.065	0	0			0	0	1_to_1	identical gene model		1	1	1	1	diff_parts_same_contig		Clone Problem											0
Fibroblast	ENSG00000213704	EEF1A1P15	ENSG00000213704	ENSG00000213704	processed_pseudogene	processed_pseudogene					0	0					1_to_1	identical gene model		1	1	1	1			Localization Problem, Gap											0
Fibroblast	ENSG00000213706	RHOG2P	ENSG00000213706	ENSG00000213706	processed_pseudogene	processed_pseudogene	1.63333	1.63333	1.53	1.53	0	0			0	0	1_to_1	identical gene model		1	1	1	1			Gap											0
Fibroblast	ENSG00000213707	HMGB1P10	ENSG00000213707	ENSG00000213707	processed_pseudogene	processed_pseudogene	6.79222	6.69625	4.765	4.745	1	1	0.0036262	2.39098e-16	0.107809	0.107809	1_to_1	identical gene model		1	1	1	1	diff_parts_same_contig		Clone Problem	Clone Problem										0
Fibroblast	ENSG00000213708	SLC16A14P1	ENSG00000213708	ENSG00000213708	unprocessed_pseudogene	unprocessed_pseudogene					0	0					1_to_1	identical gene model		2	2	1	1				GRC Housekeeping										0
Fibroblast	ENSG00000213711	PHB1P7	ENSG00000213711	ENSG00000213711	processed_pseudogene	processed_pseudogene	0.24	0.24	0.24	0.24	0	0			0	0	1_to_1	identical gene model		1	1	1	1														0
Fibroblast	ENSG00000213713	PIGCP1	ENSG00000213713	ENSG00000213713	processed_pseudogene	processed_pseudogene	11.7294	12.5112	9.8	10.32	1	1	0.00362661	2.39098e-16	0.151496	0.151496	1_to_1	identical gene model		1	1	1	1														0
Fibroblast	ENSG00000213714	FAM209B	ENSG00000213714	ENSG00000213714	protein_coding	protein_coding	1.66436	1.65487	1.45	1.44	1	1	0.00362621	2.39098e-16	0	0	1_to_1	identical gene model		2	2	1	1			Clone Problem	Clone Problem							0	EFO_0007824	0.13874	0
Fibroblast	ENSG00000213716	FABP5P5	ENSG00000213716	ENSG00000213716	processed_pseudogene	processed_pseudogene					0	0					1_to_1	identical gene model		1	1	1	1	diff_parts_same_contig													0
Fibroblast	ENSG00000213717		ENSG00000213717	ENSG00000213717	processed_pseudogene	processed_pseudogene	1.685	1.6825	1.83	1.825	0	0			0	0	1_to_1	identical gene model		1	1	1	1														0
Fibroblast	ENSG00000213719	CLIC1	ENSG00000213719	ENSG00000213719	protein_coding	protein_coding	175.767	175.838	169.25	176.51	1	1	0.00362286	2.39098e-16	0.985783	0.985783	1_to_1	identical gene model		7;7;6;8;7	7;7;6;8;7	5	5			Path Problem, Variation, GRC Housekeeping	Path Problem, Variation, GRC Housekeeping							0	EFO_0006335;EFO_0004339	0.2034	0
Fibroblast	ENSG00000213721	HMGN2P30	ENSG00000213721	ENSG00000213721	processed_pseudogene	processed_pseudogene					0	0					1_to_1	identical gene model		1	1	1	1														0
Fibroblast	ENSG00000213722	DDAH2	ENSG00000213722	ENSG00000213722	protein_coding	protein_coding	7.67177	7.54875	7.04	6.87	1	1	0.00362629	2.39098e-16	0.997003	0.997004	1_to_1	identical gene model		7;6;7;6;6;6;4;6;5;3	7;7;6;4;6;5;6;6;6;3	10	10			Path Problem, Variation, GRC Housekeeping	Path Problem, Variation, GRC Housekeeping							0	EFO_0000311	0.09075	0
Fibroblast	ENSG00000213724	PRDX2P2	ENSG00000213724	ENSG00000213724	processed_pseudogene	processed_pseudogene					0	0					1_to_1	identical gene model		3	3	1	1				GRC Housekeeping										0
Fibroblast	ENSG00000213726	RPS2P52	ENSG00000213726	ENSG00000213726	processed_pseudogene	processed_pseudogene	0.69	0.69	0.69	0.69	0	0			0	0	1_to_1	identical gene model		1	1	1	1														0
Fibroblast	ENSG00000213727		ENSG00000213727	ENSG00000213727	pseudogene	processed_pseudogene					0	0					1_to_1	identical gene model		1	1	1	1	diff_parts_same_contig, new_contig_added		Gap, Clone Problem	Path Problem, Clone Problem	High Signal Region									0
Fibroblast	ENSG00000213729	RPS16P2	ENSG00000213729	ENSG00000213729	processed_pseudogene	processed_pseudogene					0	0					1_to_1	identical gene model		1	1	1	1														0
Fibroblast	ENSG00000213730	POLD2P1	ENSG00000213730	ENSG00000213730	processed_pseudogene	processed_pseudogene					0	0					1_to_1	identical gene model		1	1	1	1	diff_parts_same_contig													0
Fibroblast	ENSG00000213731	RAB5CP1	ENSG00000213731	ENSG00000213731	processed_pseudogene	processed_pseudogene	0.91	0.91	0.91	0.91	0	0			0	0	1_to_1	identical gene model		1	1	1	1	diff_parts_same_contig			GRC Housekeeping										0
Fibroblast	ENSG00000213735	ANAPC10P1	ENSG00000213735	ENSG00000213735	processed_pseudogene	processed_pseudogene	0.9125	0.9125	0.95	0.95	0	0			0	0	1_to_1	identical gene model		1	1	1	1			Clone Problem											0
Fibroblast	ENSG00000213736	BRI3P2	ENSG00000213736	ENSG00000213736	processed_pseudogene	processed_pseudogene					0	0					1_to_1	identical gene model		1	1	1	1	diff_parts_same_contig													0
Fibroblast	ENSG00000213739	PPIAP68	ENSG00000213739	ENSG00000213739	processed_pseudogene	processed_pseudogene					0	0					1_to_1	identical gene model		2	2	1	1	diff_parts_same_contig													0
Fibroblast	ENSG00000213740	SERBP1P1	ENSG00000213740	ENSG00000213740	processed_pseudogene	processed_pseudogene	4.24339	4.25109	3.53	3.605	1	1	0.00362623	2.39098e-16	0.210316	0.210316	1_to_1	identical gene model		2	2	1	1	diff_parts_same_contig		Gap											0
Fibroblast	ENSG00000213741	RPS29	ENSG00000213741	ENSG00000213741	protein_coding	protein_coding	134.514	130.933	126.63	125.97	1	1	0.00360799	4.66144e-16	0.970555	0.970553	1_to_1	identical gene model		3;3;1;2;4;3;2;3	3;3;4;3;2;2;3;1	8	8	diff_parts_same_contig						1	Diamond-Blackfan anemia 13	3	known_molec_cause	0	Orphanet_124	0.7232	0
Fibroblast	ENSG00000213742	ZNF337-AS1	ENSG00000213742	ENSG00000213742	lncRNA	lncRNA	3.27288	3.20541	2.86	2.81	1	1	0.00362621	2.39098e-16	0.974107	0.974107	1_to_1	identical gene model		5;5;5;10;4;5;7	5;4;5;10;5;5;7	7	7														0
Fibroblast	ENSG00000213744	RPS10P14	ENSG00000213744	ENSG00000213744	processed_pseudogene	processed_pseudogene					0	0					1_to_1	identical gene model		1	1	1	1														0
Fibroblast	ENSG00000213747	WASHC3P1	ENSG00000213747	ENSG00000213747	processed_pseudogene	processed_pseudogene					0	0					1_to_1	identical gene model		1	1	1	1	diff_parts_same_contig		Gap											0
Fibroblast	ENSG00000213750		ENSG00000213750	ENSG00000213750	processed_pseudogene	processed_pseudogene	0.575	0.575	0.575	0.575	0	0			0.25	0.25	1_to_1	identical gene model		1	1	1	1				GRC Housekeeping										0
Fibroblast	ENSG00000213752		ENSG00000213752	ENSG00000213752	processed_pseudogene	processed_pseudogene					0	0					1_to_1	identical gene model		1	1	1	1	diff_parts_same_contig		Clone Problem	Clone Problem										0
Fibroblast	ENSG00000213753	CENPBD2P	ENSG00000213753	ENSG00000213753	transcribed_processed_pseudogene	transcribed_processed_pseudogene	42.4806	41.7374	44.87	43.86	1	1	0.00427963	2.04993e-15	0.709382	0.70896	1_to_1	identical gene model		1;2;2;3	2;3;2;1	4	4			Gap	Gap		High Signal Region								0
Fibroblast	ENSG00000213754	KPNA4P1	ENSG00000213754	ENSG00000213754	processed_pseudogene	processed_pseudogene	0.48	0.476667	0.43	0.43	0	0			0	0	1_to_1	identical gene model		2	2	1	1			Gap											0
Fibroblast	ENSG00000213755		ENSG00000213755	ENSG00000213755	processed_pseudogene	processed_pseudogene	0.49	0.49	0.49	0.49	0	0			0	0	1_to_1	identical gene model		1	1	1	1														0
Fibroblast	ENSG00000213757	RPS3AP20	ENSG00000213757	ENSG00000213757	processed_pseudogene	processed_pseudogene	3.16018	3.08193	1.95	1.94	1	1	0.00362622	2.39098e-16	0.635282	0.637756	1_to_1	identical gene model		1	1	1	1	diff_parts_same_contig													0
Fibroblast	ENSG00000213759	UGT2B11	ENSG00000213759	ENSG00000213759	protein_coding	protein_coding					0	0					1_to_1	identical gene model		6;2	6;2	2	2	new_contig_added, diff_parts_same_contig										0	EFO_0006798	0.21887	0
Fibroblast	ENSG00000213760	ATP6V1G2	ENSG00000213760	ENSG00000213760	protein_coding	protein_coding	1.85048	1.83114	1.665	1.655	1	1	0.00362621	2.39098e-16	0.963835	0.963835	1_to_1	identical gene model		3;3;3;2;3;3	3;3;3;3;3;2	6	6			Path Problem, Variation, GRC Housekeeping	Path Problem, Variation, GRC Housekeeping							0	EFO_0000304	0.20633	0
Fibroblast	ENSG00000213761	MT1P1	ENSG00000213761	ENSG00000213761	processed_pseudogene	processed_pseudogene					0	0					1_to_1	identical gene model		1	1	1	1														0
Fibroblast	ENSG00000213762	ZNF134	ENSG00000213762	ENSG00000213762	protein_coding	protein_coding	15.2084	15.4271	13.22	13.34	1	1	0.00362477	2.39098e-16	0.0852681	0.0852681	1_to_1	identical gene model		3;2;2;4	2;2;3;4	4	4	diff_parts_same_contig										0	EFO_0009001	0.23139	0
Fibroblast	ENSG00000213763	ACTBP2	ENSG00000213763	ENSG00000213763	processed_pseudogene	processed_pseudogene	0.812	0.782727	0.595	0.5	0	0			0.027972	0.027972	1_to_1	identical gene model		1	1	1	1											0	EFO_0000616	0.0027718	0
Fibroblast	ENSG00000213770	FAM210CP	ENSG00000213770	ENSG00000213770	processed_pseudogene	processed_pseudogene	1.32	1.31714	1.31	1.3	0	0			0	0	1_to_1	identical gene model		1	1	1	1			Variation, Clone Problem	Variation, Clone Problem, GRC Housekeeping										0
Fibroblast	ENSG00000213771	KRT8P37	ENSG00000213771	ENSG00000213771	processed_pseudogene	processed_pseudogene					0	0					1_to_1	identical gene model		1	1	1	1				GRC Housekeeping										0
Fibroblast	ENSG00000213772	EIF1P7	ENSG00000213772	ENSG00000213772	processed_pseudogene	processed_pseudogene	2.55667	2.55	2.59	2.58	0	0			0.40625	0.40625	1_to_1	identical gene model		1	1	1	1														0
Fibroblast	ENSG00000213774		ENSG00000213774	ENSG00000213774	processed_pseudogene	processed_pseudogene	1.06	1.06	1.06	1.06	0	0			0	0	1_to_1	identical gene model		1	1	1	1														0
Fibroblast	ENSG00000213777		ENSG00000213777	ENSG00000213777	transcribed_processed_pseudogene	transcribed_processed_pseudogene	0.8075	0.80625	0.63	0.625	0	0			0.697917	0.697917	1_to_1	identical gene model		1;3;2	1;3;2	3	3	diff_parts_same_contig		Variation	Variation										0
Fibroblast	ENSG00000213778	HNRNPA1P32	ENSG00000213778	ENSG00000213778	processed_pseudogene	processed_pseudogene					0	0					1_to_1	identical gene model		2	2	1	1	diff_parts_same_contig			GRC Housekeeping										0
Fibroblast	ENSG00000213779		ENSG00000213779	ENSG00000213779	processed_pseudogene	processed_pseudogene	1.585	1.575	1.585	1.575	0	0			0	0	1_to_1	identical gene model		2	2	1	1	diff_parts_same_contig													0
Fibroblast	ENSG00000213780	GTF2H4	ENSG00000213780	ENSG00000213780	protein_coding	protein_coding	9.30161	9.25688	9.08	9.05	1	1	0.00362628	2.39098e-16	0.965876	0.965876	1_to_1	identical gene model		14;14;5;4;3;8	14;14;5;8;3;4	6	6			Variation, Path Problem, GRC Housekeeping	Variation, Path Problem, GRC Housekeeping							0	EFO_0000764	0.59285	0
Fibroblast	ENSG00000213781	PSMC1P2	ENSG00000213781	ENSG00000213781	processed_pseudogene	processed_pseudogene					0	0					1_to_1	identical gene model		1	1	1	1														0
Fibroblast	ENSG00000213782	DDX47	ENSG00000213782	ENSG00000213782	protein_coding	protein_coding	4.3087	4.28643	3.8	3.815	1	1	0.00362626	2.39098e-16	0.997433	0.997433	1_to_1	identical gene model		11;12;2;5;2;9;9;6;3;7;2;11	11;9;12;5;3;11;2;9;7;6;2;2	12	12											0	EFO_0003847;HP_0001249	0.11827	0
Fibroblast	ENSG00000213783	RPL35P4	ENSG00000213783	ENSG00000213783	processed_pseudogene	processed_pseudogene					0	0					1_to_1	identical gene model		1	1	1	1														0
Fibroblast	ENSG00000213785	AKR1B1P3	ENSG00000213785	ENSG00000213785	processed_pseudogene	processed_pseudogene	0.37	0.37	0.37	0.37	0	0			0	0	1_to_1	identical gene model		1	1	1	1														0
Fibroblast	ENSG00000213786	NHP2P2	ENSG00000213786	ENSG00000213786	processed_pseudogene	processed_pseudogene					0	0					1_to_1	identical gene model		1	1	1	1	diff_parts_same_contig													0
Fibroblast	ENSG00000213787	RPL7AP38	ENSG00000213787	ENSG00000213787	processed_pseudogene	processed_pseudogene					0	0					1_to_1	identical gene model		1	1	1	1														0
Fibroblast	ENSG00000213790	OLA1P1	ENSG00000213790	ENSG00000213790	processed_pseudogene	processed_pseudogene	1.58982	1.56293	1.46	1.42	1	1	0.00362621	2.39098e-16	0.0157177	0.0157177	1_to_1	identical gene model		1	1	1	1	hg19_errors_corrected		Variation, Clone Problem	Variation, Clone Problem										0
Fibroblast	ENSG00000213791		ENSG00000213791	ENSG00000213791	processed_pseudogene	processed_pseudogene	0.75	0.745	0.75	0.745	0	0			0	0	1_to_1	identical gene model		1	1	1	1														0
Fibroblast	ENSG00000213793	ZNF888	ENSG00000213793	ENSG00000213793	protein_coding	protein_coding	3.46333	3.51585	3.11	3.14	1	1	0.00362668	2.39098e-16	0.00113185	0.00113185	1_to_1	identical gene model		5;5	5;5	2	2	diff_parts_same_contig										0	EFO_0010972	0.13183	0
Fibroblast	ENSG00000213798	RPL7AP41	ENSG00000213798	ENSG00000213798	processed_pseudogene	processed_pseudogene					0	0					1_to_1	identical gene model		1	1	1	1	diff_parts_same_contig													0
Fibroblast	ENSG00000213799	ZNF845	ENSG00000213799	ENSG00000213799	protein_coding	protein_coding	1.15833	1.14226	1.115	1.045	1	1	0.00362634	2.39098e-16	0.774412	0.774397	1_to_1	identical gene model		4;5	4;5	2	2											0	EFO_0004696	0.27	0
Fibroblast	ENSG00000213801	ZNF321P	ENSG00000213801	ENSG00000213801	transcribed_processed_pseudogene	transcribed_processed_pseudogene	0.922857	0.926207	0.905	0.905	1	1	0.00362621	2.39098e-16	0.643728	0.643728	1_to_1	identical gene model		2;1	2;1	2	2	diff_parts_same_contig													0
Fibroblast	ENSG00000213809	KLRK1	ENSG00000213809	ENSG00000213809	protein_coding	protein_coding	0.21	0.2075	0.2	0.2	0	0			0.703704	0.703704	1_to_1	identical gene model		8;8;5;7;6	8;5;6;7;8	5	5											0	EFO_0000222	0.14661	0
Fibroblast	ENSG00000213816	CNN2P4	ENSG00000213816	ENSG00000213816	processed_pseudogene	processed_pseudogene	0.75	0.745	0.75	0.745	0	0			0	0	1_to_1	identical gene model		1	1	1	1	diff_parts_same_contig, new_contig_added		Gap, GRC Housekeeping, Path Problem	Gap, GRC Housekeeping	High Signal Region									0
Fibroblast	ENSG00000213820	RPL13P2	ENSG00000213820	ENSG00000213820	processed_pseudogene	processed_pseudogene					0	0					1_to_1	identical gene model		1	1	1	1														0
Fibroblast	ENSG00000213822	CEACAM18	ENSG00000213822	ENSG00000213822	protein_coding	protein_coding					0	0					1_to_1	identical gene model		6	6	1	1	diff_parts_same_contig										0	EFO_0000280	0.055066	0
Fibroblast	ENSG00000213830	CFL1P5	ENSG00000213830	ENSG00000213830	processed_pseudogene	processed_pseudogene	1.56	1.84824	1.32	1.33	0	0			0	0	1_to_1	identical gene model		1	1	1	1	diff_parts_same_contig		Path Problem	Path Problem										0
Fibroblast	ENSG00000213839	TMX2P1	ENSG00000213839	ENSG00000213839	processed_pseudogene	processed_pseudogene	15.1509	16.3468	11.46	13.04	1	1	0.00362596	2.39098e-16	0.0167337	0.0167337	1_to_1	identical gene model		1	1	1	1	diff_parts_same_contig													0
Fibroblast	ENSG00000213842	SUGT1P2	ENSG00000213842	ENSG00000213842	processed_pseudogene	processed_pseudogene	0.758333	0.756667	0.73	0.73	0	0			0	0	1_to_1	identical gene model		1	1	1	1			Clone Problem	Clone Problem										0
Fibroblast	ENSG00000213849		ENSG00000213849	ENSG00000213849	processed_pseudogene	processed_pseudogene	2.485	2.48	2.485	2.48	0	0			0	0	1_to_1	identical gene model		1	1	1	1														0
Fibroblast	ENSG00000213851		ENSG00000213851	ENSG00000213851	processed_pseudogene	processed_pseudogene	0.21	0.21	0.21	0.21	0	0			0.875	0.875	1_to_1	identical gene model		1	1	1	1			GRC Housekeeping, Localization Problem											0
Fibroblast	ENSG00000213853	EMP2	ENSG00000213853	ENSG00000213853	protein_coding	protein_coding	50.479	50.0645	48.51	47.59	1	1	0.00256962	1.91952e-05	0.335233	0.335062	1_to_1	identical gene model		2;5;5	5;5;2	3	3							1	Nephrotic syndrome, type 10	3	known_molec_cause	0	EFO_0004255	0.62831	0
Fibroblast	ENSG00000213854	CNN2P6	ENSG00000213854	ENSG00000213854	processed_pseudogene	processed_pseudogene	1.37	0.84	1.37	0.84	0	0			0	0	1_to_1	identical gene model		1	1	1	1														0
Fibroblast	ENSG00000213856	VDAC1P2	ENSG00000213856	ENSG00000213856	processed_pseudogene	processed_pseudogene	2.03556	1.9866	1.45	1.44	1	1	0.00362621	2.39098e-16	0.0361359	0.0361359	1_to_1	identical gene model		1	1	1	1	diff_parts_same_contig		Gap, Path Problem, Missing sequence	Path Problem										0
Fibroblast	ENSG00000213857	ACTBP15	ENSG00000213857	ENSG00000213857	processed_pseudogene	processed_pseudogene	0.5175	0.515	0.295	0.295	0	0			0	0	1_to_1	identical gene model		1	1	1	1			Clone Problem	Clone Problem										0
Fibroblast	ENSG00000213859	KCTD11	ENSG00000213859	ENSG00000213859	protein_coding	protein_coding	0.3272	0.334444	0.16	0.16	1	1	0.00362621	2.39098e-16	0.999184	0.999184	1_to_1	identical gene model		1;1	1;1	2	2			Clone Problem	Clone Problem							0	EFO_0000616	0.084386	0
Fibroblast	ENSG00000213860	RPL21P75	ENSG00000213860	ENSG00000213860	processed_pseudogene	processed_pseudogene	16.8072	16.6308	13.11	13.09	1	1	0.00362621	2.39098e-16	0.984376	0.984378	1_to_1	identical gene model		1	1	1	1														0
Fibroblast	ENSG00000213862	RPL7AP62	ENSG00000213862	ENSG00000213862	processed_pseudogene	processed_pseudogene	9.04492	8.81692	7.01	6.88	1	1	0.00362625	2.39098e-16	0.249245	0.249245	1_to_1	identical gene model		1	1	1	1	diff_parts_same_contig													0
Fibroblast	ENSG00000213864	EEF1B2P2	ENSG00000213864	ENSG00000213864	processed_pseudogene	processed_pseudogene	1.43	1.425	1.43	1.425	0	0			0.0833333	0.0833333	1_to_1	identical gene model		1	1	1	1	diff_parts_same_contig										0	EFO_0000311	0.028308	0
Fibroblast	ENSG00000213866	YBX1P10	ENSG00000213866	ENSG00000213866	processed_pseudogene	processed_pseudogene	13.6769	13.9808	12.755	12.82	1	1	0.00362627	2.39098e-16	0.116233	0.116233	1_to_1	identical gene model		1	1	1	1														0
Fibroblast	ENSG00000213867		ENSG00000213867	ENSG00000213867	processed_pseudogene	processed_pseudogene	1.81	1.81	1.81	1.81	0	0			0	0	1_to_1	identical gene model		1	1	1	1														0
Fibroblast	ENSG00000213871	TAF9BP1	ENSG00000213871	ENSG00000213871	processed_pseudogene	processed_pseudogene					0	0			0	0	1_to_1	identical gene model		1	1	1	1														0
Fibroblast	ENSG00000213872	RPL32P11	ENSG00000213872	ENSG00000213872	processed_pseudogene	processed_pseudogene	3.40667	2.845	1.69	1.67	0	0			0	0	1_to_1	identical gene model		1	1	1	1														0
Fibroblast	ENSG00000213873	PPIAP86	ENSG00000213873	ENSG00000213873	processed_pseudogene	processed_pseudogene					0	0					1_to_1	identical gene model		1	1	1	1														0
Fibroblast	ENSG00000213875		ENSG00000213875	ENSG00000213875	processed_pseudogene	processed_pseudogene					0	0					1_to_1	identical gene model		2	2	1	1	diff_parts_same_contig													0
Fibroblast	ENSG00000213876	RPL7AP64	ENSG00000213876	ENSG00000213876	processed_pseudogene	processed_pseudogene					0	0					1_to_1	identical gene model		1	1	1	1	diff_parts_same_contig													0
Fibroblast	ENSG00000213877	CFL1P7	ENSG00000213877	ENSG00000213877	processed_pseudogene	processed_pseudogene					0	0					1_to_1	identical gene model		1	1	1	1														0
Fibroblast	ENSG00000213880	RPL7AP7	ENSG00000213880	ENSG00000213880	processed_pseudogene	processed_pseudogene					0	0			1	1	1_to_1	identical gene model		1	1	1	1			Path Problem, Variation, GRC Housekeeping	Path Problem, Variation, GRC Housekeeping										0
Fibroblast	ENSG00000213881	NPM1P6	ENSG00000213881	ENSG00000213881	processed_pseudogene	processed_pseudogene	2.05024	2.28093	1.22	1.26	1	1	0.00362621	2.39098e-16	0.0802406	0.0802406	1_to_1	identical gene model		1	1	1	1	diff_parts_same_contig													0
Fibroblast	ENSG00000213882	CYB5AP4	ENSG00000213882	ENSG00000213882	processed_pseudogene	processed_pseudogene					0	0					1_to_1	identical gene model		1	1	1	1	diff_parts_same_contig													0
Fibroblast	ENSG00000213885	RPL13AP7	ENSG00000213885	ENSG00000213885	transcribed_processed_pseudogene	transcribed_processed_pseudogene	3.50403	3.57138	2.71	2.91	1	1	-0.0621672	0.192055	0.925821	0.92472	1_to_1	identical gene model	0.999509	1;3	1;3	2	2	new_contig_added, diff_parts_same_contig		GRC Housekeeping								0	HP_0100806	0.0051741	0
Fibroblast	ENSG00000213886	UBD	ENSG00000213886	ENSG00000213886	protein_coding	protein_coding					0	0			1	1	1_to_1	identical gene model		2	2	1	1			Path Problem, Variation, GRC Housekeeping	Path Problem, Variation, GRC Housekeeping							0	EFO_0004339	0.23013	0
Fibroblast	ENSG00000213888	LINC01521	ENSG00000213888	ENSG00000213888	lncRNA	lncRNA	2.2222	2.20827	2.205	2.195	1	1	0.0036262	2.39098e-16	0.293354	0.293354	1_to_1	identical gene model		1;1	1;1	2	2			Clone Problem	Clone Problem										0
Fibroblast	ENSG00000213889	PPM1N	ENSG00000213889	ENSG00000213889	protein_coding	protein_coding	1.92449	1.889	1.42	1.405	1	1	0.00362621	2.39098e-16	0.873718	0.873718	1_to_1	identical gene model		5;4;5;4;5;4;5;4	5;4;5;5;4;5;4;4	8	8											0	HP_0001258	0.50254	0
Fibroblast	ENSG00000213891	RPL3P6	ENSG00000213891	ENSG00000213891	processed_pseudogene	processed_pseudogene	0.775	0.775	0.775	0.775	0	0			0.270833	0.270833	1_to_1	identical gene model		1	1	1	1														0
Fibroblast	ENSG00000213892	CEACAM16	ENSG00000213892	ENSG00000213892	protein_coding	protein_coding					0	0					1_to_1	identical gene model	0.999716	6;7	7;6	2	2	new_contig_added		Unknown	Unknown			1	Deafness, autosomal dominant 4B;Deafness, autosomal recessive 113	3;3	known_molec_cause;known_molec_cause	0	MONDO_0019587	0.69145	0
Fibroblast	ENSG00000213896		ENSG00000213896	ENSG00000213896	processed_pseudogene	processed_pseudogene					0	0					1_to_1	identical gene model		1	1	1	1														0
Fibroblast	ENSG00000213900	RPS17P1	ENSG00000213900	ENSG00000213900	processed_pseudogene	processed_pseudogene	0.65	0.65	0.65	0.65	0	0			0	0	1_to_1	identical gene model		1	1	1	1			Path Problem, Variation, GRC Housekeeping	Path Problem, Variation, GRC Housekeeping										0
Fibroblast	ENSG00000213901	SLC23A3	ENSG00000213901	ENSG00000213901	protein_coding	protein_coding	1.61732	1.61879	1.11	1.125	1	1	0.00362621	2.39098e-16	0.804873	0.804873	1_to_1	identical gene model		11;6;12;6;5;4;12;2;5;6	11;12;12;6;6;6;5;4;5;2	10	10											0	EFO_0600003	0.20481	0
Fibroblast	ENSG00000213903	LTB4R	ENSG00000213903	ENSG00000213903	protein_coding	protein_coding	1.72273	1.75929	1.49	1.535	1	1	0.00362622	2.39098e-16	0.884437	0.884437	1_to_1	identical gene model		2;2;2;2;2	2;2;2;2;2	5	5	diff_parts_same_contig										0	EFO_0007187	0.26083	0
Fibroblast	ENSG00000213904	LIPE-AS1	ENSG00000213904	ENSG00000213904	lncRNA	lncRNA	60.9082	59.2941	49.77	48.75	1	1	0.00362642	2.39098e-16	0.571943	0.571943	1_to_1	identical gene model		5;2;2;3;2;2;2;2;5	2;2;3;2;2;5;2;5;2	9	9	new_contig_added, diff_parts_same_contig										0	EFO_0000384	0.0020589	0
Fibroblast	ENSG00000213906	LTB4R2	ENSG00000213906	ENSG00000213906	protein_coding	protein_coding	1.09813	1.1764	0.86	0.855	1	1	0.0036262	2.39098e-16	0.860953	0.860953	1_to_1	identical gene model		3;1;2;2;2	3;1;2;2;2	5	5	diff_parts_same_contig										0	EFO_0007187	0.25871	0
Fibroblast	ENSG00000213908	CYP2A7P1	ENSG00000213908	ENSG00000213908	unprocessed_pseudogene	unprocessed_pseudogene					0	0					1_to_1	identical gene model		5	5	1	1	new_contig_added													0
Fibroblast	ENSG00000213911	OR2G1P	ENSG00000213911	ENSG00000213911	unprocessed_pseudogene	unprocessed_pseudogene					0	0					1_to_1	identical gene model		1	1	1	1			Path Problem, Variation, GRC Housekeeping	Path Problem, Variation, GRC Housekeeping										0
Fibroblast	ENSG00000213916	RPL13P	ENSG00000213916	ENSG00000213916	processed_pseudogene	processed_pseudogene					0	0					1_to_1	identical gene model		1	1	1	1			Path Problem, Variation, GRC Housekeeping	Path Problem, Variation, GRC Housekeeping										0
Fibroblast	ENSG00000213917	RPL5P8	ENSG00000213917	ENSG00000213917	processed_pseudogene	processed_pseudogene	0.24	0.24	0.24	0.24	0	0			0.5	0.5	1_to_1	identical gene model		1	1	1	1	diff_parts_same_contig													0
Fibroblast	ENSG00000213918	DNASE1	ENSG00000213918	ENSG00000213918	protein_coding	protein_coding	14.0841	14.2534	12.88	12.93	1	1	0.00362502	2.39098e-16	0.379292	0.379292	1_to_1	identical gene model		9;10;5;3;5;2;12;6;8;5;5;3;8;2	12;8;10;2;9;8;3;5;5;6;5;5;2;3	14	14	diff_parts_same_contig		Clone Problem	Clone Problem			1	{Systemic lupus erythematosus, susceptibility to}	3	known_molec_cause	0	EFO_0002690	0.39554	0
Fibroblast	ENSG00000213920	MDP1	ENSG00000213920	ENSG00000213920	protein_coding	protein_coding	16.5406	16.2883	14.61	14.525	1	1	0.00362621	2.39098e-16	0.964797	0.964793	1_to_1	identical gene model		6;5;2;4;3;4;3;4;4;4	6;5;4;4;3;4;4;4;3;2	10	10	diff_parts_same_contig										0	EFO_0001663	0.11087	0
Fibroblast	ENSG00000213921	LEUTX	ENSG00000213921	ENSG00000213921	protein_coding	protein_coding					0	0					1_to_1	identical gene model		3;3	3;3	2	2	diff_parts_same_contig		Unknown	Unknown							0	EFO_0000222	0.019588	0
Fibroblast	ENSG00000213923	CSNK1E	ENSG00000213923	ENSG00000213923	protein_coding	protein_coding	65.9416	67.3529	61.51	62.5	1	1	-0.0904387	3.12234e-18	0.963576	0.961254	1_to_1	exon_count_diff		11;4;11;10;8;8;6;7;5;4;5;2;3;3;7	11;11;4;5;3;10;7;2;8;8;4;3;4;5;6	15	15	new_contig_added, diff_parts_same_contig		Clone Problem	Clone Problem							0	MONDO_0018906	0.53603	0
Fibroblast	ENSG00000213924	HNRNPH1P2	ENSG00000213924	ENSG00000213924	processed_pseudogene	processed_pseudogene					0	0					1_to_1	identical gene model		1	1	1	1	new_contig_added		Path Problem	Path Problem										0
Fibroblast	ENSG00000213925	NPM1P33	ENSG00000213925	ENSG00000213925	processed_pseudogene	processed_pseudogene	0.265	0.265	0.265	0.265	0	0			0	0	1_to_1	identical gene model		1	1	1	1														0
Fibroblast	ENSG00000213926	MSRB1P1	ENSG00000213926	ENSG00000213926	processed_pseudogene	processed_pseudogene					0	0					1_to_1	identical gene model		1	1	1	1	diff_parts_same_contig		Variation	Variation										0
Fibroblast	ENSG00000213927	CCL27	ENSG00000213927	ENSG00000213927	protein_coding	protein_coding	0.773529	0.768824	0.58	0.58	0	0			0.895589	0.895589	1_to_1	identical gene model		3;3	3;3	2	2											0	MONDO_0008170	0.26109	0
Fibroblast	ENSG00000213928	IRF9	ENSG00000213928	ENSG00000213928	protein_coding	protein_coding	14.3257	14.226	14.57	14.54	1	1	0.00362606	2.39098e-16	0.990072	0.990071	1_to_1	identical gene model		6;9;9;2;5;2;7;2;4;2;4;3;8;2;8	9;9;8;4;3;8;5;7;2;4;6;2;2;2;2	15	15	diff_parts_same_contig		Variation	Variation			1	Immunodeficiency 65, susceptibility to viral infections	3	known_molec_cause	0	MONDO_0021094	0.47352	0
Fibroblast	ENSG00000213930	GALT	ENSG00000213930	ENSG00000213930	protein_coding	protein_coding	9.89349	9.88815	9.45	9.53	1	1	0.0036262	2.39098e-16	0.989747	0.989747	1_to_1	identical gene model		11;9;5;2;5;8;7;3;5;2;5;9;6;3;9;8;5;4;7;8;4;4;3;7;3;6;5;7;2	2;9;2;9;8;5;6;7;5;5;11;5;5;4;7;9;5;8;4;3;8;3;6;3;7;3;7;4;2	29	29							1	Galactosemia	3	known_molec_cause	1	Orphanet_352	0.83313	0
Fibroblast	ENSG00000213931	HBE1	ENSG00000213931	ENSG00000213931	protein_coding	protein_coding					0	0			1	1	1_to_1	identical gene model		4;5;3	4;5;3	3	3	diff_parts_same_contig, new_contig_added		Variation	Variation							0	Orphanet_848	0.34527	0
Fibroblast	ENSG00000213934	HBG1	ENSG00000213934	ENSG00000213934	protein_coding	protein_coding					0	0			1	1	1_to_1	identical gene model		3;3;2	3;2;3	3	3			Variation	Variation			1	Fetal hemoglobin quantitative trait locus 1	3	known_molec_cause	0	Orphanet_231237;MONDO_0016489	0.55462	0
Fibroblast	ENSG00000213935	RPL22P16	ENSG00000213935	ENSG00000213935	processed_pseudogene	processed_pseudogene	2.13167	2.12667	2.045	2.035	0	0			0.0555556	0.0555556	1_to_1	identical gene model		1	1	1	1														0
Fibroblast	ENSG00000213937	CLDN9	ENSG00000213937	ENSG00000213937	protein_coding	protein_coding	0.427857	0.418667	0.41	0.36	0	0			0	0	1_to_1	identical gene model		1	1	1	1							1	?Deafness, autosomal recessive 116	3	known_molec_cause	0	EFO_0004238	0.29566	0
Fibroblast	ENSG00000213938	SEPHS1P6	ENSG00000213938	ENSG00000213938	processed_pseudogene	processed_pseudogene	0.683333	0.68	0.73	0.73	0	0			0.4	0.4	1_to_1	identical gene model		1	1	1	1														0
Fibroblast	ENSG00000213939		ENSG00000213939	ENSG00000213939	processed_pseudogene	processed_pseudogene	7.79	7.76667	7.32	7.31	0	0			0.154762	0.154762	1_to_1	identical gene model		1	1	1	1														0
Fibroblast	ENSG00000213940		ENSG00000213940	ENSG00000213940	processed_pseudogene	processed_pseudogene					0	0					1_to_1	identical gene model		1	1	1	1	diff_parts_same_contig													0
Fibroblast	ENSG00000213942		ENSG00000213942	ENSG00000213942	processed_pseudogene	processed_pseudogene	2.646	2.636	2.38	2.37	0	0			0	0	1_to_1	identical gene model		1	1	1	1	diff_parts_same_contig													0
Fibroblast	ENSG00000213943	KRT18P17	ENSG00000213943	ENSG00000213943	processed_pseudogene	processed_pseudogene	0.23	0.23	0.23	0.23	0	0			0.25	0.25	1_to_1	identical gene model		1	1	1	1														0
Fibroblast	ENSG00000213946	DNAJB1P1	ENSG00000213946	ENSG00000213946	processed_pseudogene	processed_pseudogene					0	0					1_to_1	identical gene model		1	1	1	1														0
Fibroblast	ENSG00000213949	ITGA1	ENSG00000213949	ENSG00000213949	protein_coding	protein_coding	1.47967	1.49	1.24	1.23	1	1	0.00362644	2.39098e-16	0.991336	0.991336	1_to_1	identical gene model		29;2;18;7;4;6;5;29	29;29;2;6;5;4;18;7	8	8	new_contig_added, diff_parts_same_contig										0	EFO_0007986	0.49767	0
Fibroblast	ENSG00000213950	RPS10P2	ENSG00000213950	ENSG00000213950	processed_pseudogene	processed_pseudogene	1.36333	1.35667	0.97	0.96	0	0			0.222222	0.222222	1_to_1	identical gene model		1	1	1	1	diff_parts_same_contig										0	EFO_1000825	0.0409	0
Fibroblast	ENSG00000213954	ATP5PDP3	ENSG00000213954	ENSG00000213954	processed_pseudogene	processed_pseudogene					0	0					1_to_1	identical gene model		1	1	1	1														0
Fibroblast	ENSG00000213956		ENSG00000213956	ENSG00000213956	processed_pseudogene	processed_pseudogene	0.5	0.5	0.5	0.5	0	0			0.970588	0.970588	1_to_1	identical gene model		1	1	1	1	new_contig_added													0
Fibroblast	ENSG00000213958	KRT18P29	ENSG00000213958	ENSG00000213958	processed_pseudogene	processed_pseudogene	0.355	0.355	0.355	0.355	0	0			0	0	1_to_1	identical gene model		1	1	1	1	diff_parts_same_contig													0
Fibroblast	ENSG00000213959		ENSG00000213959	ENSG00000213959	processed_pseudogene	processed_pseudogene	1.09	1.09	1.09	1.09	0	0			0	0	1_to_1	identical gene model		1	1	1	1	diff_parts_same_contig													0
Fibroblast	ENSG00000213962	API5P2	ENSG00000213962	ENSG00000213962	processed_pseudogene	processed_pseudogene	0.256667	0.256667	0.32	0.32	0	0			0.125	0.125	1_to_1	identical gene model		1	1	1	1	diff_parts_same_contig													0
Fibroblast	ENSG00000213963		ENSG00000213963	ENSG00000213963	lncRNA	lncRNA	2.15	2.15787	2	2.02	1	1	0.00362621	2.39098e-16	0.771919	0.771919	1_to_1	identical gene model		9;5;3;6;6;2;3;4	9;6;5;4;3;3;6;2	8	8											0	EFO_0000349	0.028601	0
Fibroblast	ENSG00000213964	CHCHD4P4	ENSG00000213964	ENSG00000213964	processed_pseudogene	processed_pseudogene	2.97	5.54	2.97	5.54	0	0			0	0	1_to_1	identical gene model		1	1	1	1			Clone Problem	Clone Problem							0	HP_0000112	0.0035071	0
Fibroblast	ENSG00000213965	NUDT19	ENSG00000213965	ENSG00000213965	protein_coding	protein_coding	25.6622	25.6486	24.5	24.85	1	1	0.00362522	2.39098e-16	0	0	1_to_1	identical gene model		3	3	1	1	diff_parts_same_contig										0	EFO_0004526	0.16738	0
Fibroblast	ENSG00000213967	ZNF726	ENSG00000213967	ENSG00000213967	protein_coding	protein_coding	2.51559	2.52541	2.1	2.11	1	1	0.00362639	2.39098e-16	0.30749	0.30749	1_to_1	identical gene model		7;5;4;3;4;4	4;5;7;3;4;4	6	6											0	EFO_1000566	0.40905	0
Fibroblast	ENSG00000213970		ENSG00000213970	ENSG00000213970	transcribed_processed_pseudogene	transcribed_processed_pseudogene	2.1375	2.1325	1.61	1.61	0	0			0.12963	0.12963	1_to_1	identical gene model		1;2	2;1	2	2														0
Fibroblast	ENSG00000213972		ENSG00000213972	ENSG00000213972	processed_pseudogene	processed_pseudogene					0	0					1_to_1	identical gene model		3	3	1	1														0
Fibroblast	ENSG00000213973	ZNF99	ENSG00000213973	ENSG00000213973	protein_coding	protein_coding					0	0			0	0	1_to_1	identical gene model		8;4	4;8	2	2	diff_parts_same_contig										0	Orphanet_179006	0.06772	0
Fibroblast	ENSG00000213976		ENSG00000213976	ENSG00000213976	unprocessed_pseudogene	unprocessed_pseudogene	0.464348	0.480833	0.32	0.345	1	1	0.00362621	2.39098e-16	0	0	1_to_1	identical gene model		3	3	1	1	diff_parts_same_contig													0
Fibroblast	ENSG00000213977	TAX1BP3	ENSG00000213977	ENSG00000213977	protein_coding	protein_coding	85.8138	86.226	87.91	87.78	1	1	0.00362245	2.39098e-16	0.969406	0.969501	1_to_1	identical gene model	0.999823	4;3	4;3	2	2	diff_parts_same_contig, new_contig_added		Clone Problem	Clone Problem							0	Orphanet_213	0.18654	0
Fibroblast	ENSG00000213979	RPL7AP14	ENSG00000213979	ENSG00000213979	processed_pseudogene	processed_pseudogene	0.636667	0.635	0.65	0.645	0	0			0.111111	0.111111	1_to_1	identical gene model		1	1	1	1	diff_parts_same_contig													0
Fibroblast	ENSG00000213981		ENSG00000213981	ENSG00000213981	lncRNA	lncRNA					0	0					1_to_1	identical gene model		10	10	1	1	diff_parts_same_contig		Path Problem	Path Problem							0	EFO_0000305	0.038052	0
Fibroblast	ENSG00000213983	AP1G2	ENSG00000213983	ENSG00000213983	protein_coding	protein_coding	7.2379	7.32594	6.34	6.425	1	1	0.00273789	0.00755456	0.952483	0.952455	1_to_1	identical gene model		21;22;20;18;20;6;2;5;5;2;5;7;2;2;5;4;5;6;3;5;3;2;8;3;5;4;7;4;3;7;6;3;6;4	21;22;2;7;20;20;18;3;5;6;4;4;5;3;7;3;3;3;5;2;8;6;5;7;5;4;6;2;6;5;5;4;2;2	34	34	diff_parts_same_contig										0	HP_0002575	0.25871	0
Fibroblast	ENSG00000213985		ENSG00000213985	ENSG00000213985	processed_pseudogene	processed_pseudogene	1.07708	1.10462	0.79	0.785	1	1	0.00362621	2.39098e-16	0.0415789	0.0415789	1_to_1	identical gene model		2	2	1	1	diff_parts_same_contig		Gap	Gap										0
Fibroblast	ENSG00000213987	RPL36AP9	ENSG00000213987	ENSG00000213987	processed_pseudogene	processed_pseudogene					0	0					1_to_1	identical gene model		1	1	1	1	diff_parts_same_contig		Clone Problem	Clone Problem										0
Fibroblast	ENSG00000213988	ZNF90	ENSG00000213988	ENSG00000213988	protein_coding	protein_coding	0.818261	0.860417	0.52	0.56	1	1	0.00362623	2.39098e-16	0.852458	0.852458	1_to_1	identical gene model		4;6;5;4;2;2	6;4;4;5;2;2	6	6											0	EFO_0010125	0.31796	0
Fibroblast	ENSG00000213994		ENSG00000213994	ENSG00000213994	lncRNA	lncRNA	1.79667	1.78444	1.63	1.62	0	0			0	0	1_to_1	identical gene model		2	2	1	1	diff_parts_same_contig			GRC Housekeeping										0
Fibroblast	ENSG00000213995	NAXD	ENSG00000213995	ENSG00000213995	protein_coding	protein_coding	7.03698	6.98109	6.64	6.37	1	1	0.00362481	2.39098e-16	0.97679	0.97679	1_to_1	identical gene model		10;7;9	7;9;10	3	3							1	Encephalopathy, progressive, early-onset, with brain edema and/or leukoencephalopathy, 2	3	known_molec_cause	0	EFO_0009158	0.62283	0
Fibroblast	ENSG00000213996	TM6SF2	ENSG00000213996	ENSG00000213996	protein_coding	protein_coding	1.93314	1.95	1.69	1.68	1	1	0.0036262	2.39098e-16	0.932978	0.932978	1_to_1	identical gene model		10;7;4;2;7	2;7;7;10;4	5	5											0	EFO_0004530	0.43063	0
Fibroblast	ENSG00000213997	PGAM1P7	ENSG00000213997	ENSG00000213997	processed_pseudogene	processed_pseudogene	1.22059	1.17789	1.22	1.16	0	0			0	0	1_to_1	identical gene model		1	1	1	1	diff_parts_same_contig													0
Fibroblast	ENSG00000213999	MEF2B	ENSG00000213999	ENSG00000213999	protein_coding	protein_coding	1.04731	1.04019	0.99	0.985	1	1	0.00362621	2.39098e-16	0.984586	0.984587	1_to_1	identical gene model		8;8;9;9;10	9;10;8;9;8	5	5											0	EFO_0000403	0.30803	0
Fibroblast	ENSG00000214003	ATP5PBP3	ENSG00000214003	ENSG00000214003	processed_pseudogene	processed_pseudogene					0	0					1_to_1	identical gene model		1	1	1	1														0
Fibroblast	ENSG00000214009	PCNAP3	ENSG00000214009	ENSG00000214009	processed_pseudogene	processed_pseudogene					0	0					1_to_1	identical gene model		1	1	1	1	diff_parts_same_contig													0
Fibroblast	ENSG00000214012	KRT18P38	ENSG00000214012	ENSG00000214012	processed_pseudogene	processed_pseudogene					0	0					1_to_1	identical gene model		1	1	1	1														0
Fibroblast	ENSG00000214013	GANC	ENSG00000214013	ENSG00000214013	protein_coding	protein_coding	22.7317	22.7594	21.28	21.43	1	1	0.00362468	2.39098e-16	0.495721	0.495721	1_to_1	identical gene model		24;5;2;4;6;12;6;12;6;5;3;3;5	4;6;12;24;5;5;5;3;12;3;6;6	13	12											0	EFO_0004623	0.24921	0
Fibroblast	ENSG00000214015	RPL32P23	ENSG00000214015	ENSG00000214015	processed_pseudogene	processed_pseudogene					0	0					1_to_1	identical gene model		1	1	1	1	diff_parts_same_contig			GRC Housekeeping										0
Fibroblast	ENSG00000214016	RPSAP61	ENSG00000214016	ENSG00000214016	processed_pseudogene	processed_pseudogene	1.82447	1.41029	1.27	1.045	1	1	0.666439	6.69785e-08	0.44011	0.683023	1_to_1	identical gene model		1	1	1	1	diff_parts_same_contig													0
Fibroblast	ENSG00000214018	RRM2P3	ENSG00000214018	ENSG00000214018	processed_pseudogene	processed_pseudogene	0.831111	0.818	0.75	0.73	0	0			0.05	0.05	1_to_1	identical gene model		1	1	1	1														0
Fibroblast	ENSG00000214019	RBM39P1	ENSG00000214019	ENSG00000214019	processed_pseudogene	processed_pseudogene	0.58037	0.573214	0.31	0.335	1	1	0.00362621	2.39098e-16	0	0	1_to_1	identical gene model		1	1	1	1	diff_parts_same_contig													0
Fibroblast	ENSG00000214020	FTLP4	ENSG00000214020	ENSG00000214020	processed_pseudogene	processed_pseudogene					0	0					1_to_1	identical gene model		1	1	1	1														0
Fibroblast	ENSG00000214021	TTLL3	ENSG00000214021	ENSG00000214021	protein_coding	protein_coding	19.2724	19.2457	18.51	18.53	1	1	0.00362633	2.39098e-16	0.988899	0.988899	1_to_1	identical gene model		9;5;6;6;5;5;5;6;13;11;8;5;6;6;6;6;5;10;5;5;5;5;3;2;8;4;3;8;2;3;3;12;1	6;5;5;6;6;5;5;5;5;11;13;6;6;5;8;8;9;12;3;5;4;10;5;8;5;6;6;1;3;2;3;2;3	33	33	diff_parts_same_contig										0	EFO_0000508	0.33262	0
Fibroblast	ENSG00000214022	REPIN1	ENSG00000214022	ENSG00000214022	protein_coding	protein_coding	5.58681	5.71286	4.75	4.79	1	1	0.00362619	2.39098e-16	0.997462	0.997462	1_to_1	identical gene model		4;1;2;2;4;2;2;3;4;4;3;2;3;3;2;2;2;2;3	2;2;4;4;2;2;3;3;2;4;3;2;4;2;2;3;2;3;1	19	19											0	EFO_0004573	0.21573	0
Fibroblast	ENSG00000214024	RPL23AP29	ENSG00000214024	ENSG00000214024	processed_pseudogene	processed_pseudogene					0	0					1_to_1	identical gene model		1	1	1	1	diff_parts_same_contig		Path Problem	Path Problem										0
Fibroblast	ENSG00000214025	ATP5PBP4	ENSG00000214025	ENSG00000214025	processed_pseudogene	processed_pseudogene					0	0					1_to_1	identical gene model		1	1	1	1			Path Problem	Path Problem										0
Fibroblast	ENSG00000214026	MRPL23	ENSG00000214026	ENSG00000214026	protein_coding	protein_coding	71.1573	57.0034	63.39	50.77	1	1	0.399446	0.000346243	0.973631	0.977582	1_to_1	identical gene model		5;6;5;6;5;5;5;3;2;2	6;6;5;5;5;5;2;5;3;2	10	10	diff_parts_same_contig	yes	GRC Housekeeping, Localization Problem, Clone Problem	Clone Problem, GRC Housekeeping, Localization Problem							0	EFO_0004329	0.257	0
Fibroblast	ENSG00000214027	ARPC3P5	ENSG00000214027	ENSG00000214027	processed_pseudogene	processed_pseudogene	1.14	1.13667	1.095	1.095	0	0			0.047619	0.047619	1_to_1	identical gene model		1	1	1	1														0
Fibroblast	ENSG00000214029	ZNF891	ENSG00000214029	ENSG00000214029	protein_coding	protein_coding	0.369259	0.399643	0.29	0.29	1	1	0.00362622	2.39098e-16	0.838963	0.838963	1_to_1	identical gene model		2;4	2;4	2	2	diff_parts_same_contig		Gap	Gap							0	HP_0000539	0.16248	0
Fibroblast	ENSG00000214031	CLDN7P1	ENSG00000214031	ENSG00000214031	processed_pseudogene	processed_pseudogene					0	0					1_to_1	identical gene model		1	1	1	1	diff_parts_same_contig													0
Fibroblast	ENSG00000214035		ENSG00000214035	ENSG00000214035	processed_pseudogene	processed_pseudogene	0.18	0.18	0.18	0.18	0	0			0	0	1_to_1	identical gene model		1	1	1	1	diff_parts_same_contig													0
Fibroblast	ENSG00000214039	LINC02418	ENSG00000214039	ENSG00000214039	lncRNA	lncRNA					0	0					1_to_1	identical gene model		3;3;2	2;3;3	3	3											0	EFO_0000365	0.065046	0
Fibroblast	ENSG00000214041	PGAM1P4	ENSG00000214041	ENSG00000214041	processed_pseudogene	processed_pseudogene	0.94	0.934	0.69	0.68	0	0			0	0	1_to_1	identical gene model		1	1	1	1														0
Fibroblast	ENSG00000214042	IFNA7	ENSG00000214042	ENSG00000214042	protein_coding	protein_coding					0	0					1_to_1	identical gene model		1	1	1	1											0	EFO_0000571	0.18479	0
Fibroblast	ENSG00000214043	LINC02347	ENSG00000214043	ENSG00000214043	lncRNA	lncRNA					0	0			1	1	1_to_1	identical gene model		12;11;8;5;10;4;3;5;8;5;9;7;3;5;5;5;3;2;5;8;4;9;8;5;5;11;4	4;11;5;4;5;12;5;7;5;8;5;8;3;11;10;3;9;8;8;4;9;5;3;5;5;5;2	27	27	new_contig_added, diff_parts_same_contig										0	EFO_0000326	0.031148	0
Fibroblast	ENSG00000214045	IMPDH1P2	ENSG00000214045	ENSG00000214045	processed_pseudogene	processed_pseudogene					0	0					1_to_1	identical gene model		1	1	1	1	diff_parts_same_contig													0
Fibroblast	ENSG00000214046	SMIM7	ENSG00000214046	ENSG00000214046	protein_coding	protein_coding	23.9663	23.6325	23.04	22.84	1	1	0.00362647	2.39098e-16	0.991066	0.991066	1_to_1	identical gene model		5;4;4;6;6;5;6;5;6;6;6;4;5;4;6;5;6;2;5;5;6	5;2;6;5;6;5;6;5;6;6;6;4;6;4;5;5;6;6;5;4;4	21	21	diff_parts_same_contig										0	EFO_0008447	0.096451	0
Fibroblast	ENSG00000214047	RPS11P7	ENSG00000214047	ENSG00000214047	processed_pseudogene	processed_pseudogene					0	0					1_to_1	identical gene model		1	1	1	1	diff_parts_same_contig													0
Fibroblast	ENSG00000214049	UCA1	ENSG00000214049	ENSG00000214049	lncRNA	lncRNA					0	0			1	1	1_to_1	identical gene model		3;4;2;3;3;4;2;3;4;3;4;4;3;5;4;4;3;4;4;4;4;2;4;4;3;4;3;3;5;3;5;3;4;5;4;3;4;4;4;4;3;3;5;5;3	5;4;3;3;4;5;5;5;4;4;4;3;4;4;3;4;4;3;4;2;3;3;4;4;5;3;4;4;4;4;3;3;3;3;4;4;3;3;5;4;3;3;2;4;2	45	45											0	EFO_0000182	0.11423	0
Fibroblast	ENSG00000214050	FBXO16	ENSG00000214050	ENSG00000214050	protein_coding	protein_coding	1.79118	1.74486	0.925	0.89	1	1	0.00362621	2.39098e-16	0.98005	0.98005	1_to_1	identical gene model		7;9;5;5;3;3;8;3;3;16;2	16;3;9;2;7;8;3;5;5;3;3	11	11											0	EFO_0010736	0.30708	0
Fibroblast	ENSG00000214051	ARF4P3	ENSG00000214051	ENSG00000214051	processed_pseudogene	processed_pseudogene					0	0					1_to_1	identical gene model		1	1	1	1														0
Fibroblast	ENSG00000214062	RPL7P17	ENSG00000214062	ENSG00000214062	processed_pseudogene	processed_pseudogene	0.9	0.895385	0.78	0.77	0	0			0	0	1_to_1	identical gene model		1	1	1	1														0
Fibroblast	ENSG00000214063	TSPAN4	ENSG00000214063	ENSG00000214063	protein_coding	protein_coding	104.318	103.053	101.59	99.29	1	1	0.00368257	2.39098e-16	0.991392	0.991392	1_to_1	identical gene model		7;8;9;9;9;9;8;8;8;5;7;4;3;8;6;3;5;4;4;6	8;8;9;9;4;6;9;8;8;9;7;5;3;3;6;8;5;7;4;4	20	20	diff_parts_same_contig										0	EFO_0004995	0.22684	0
Fibroblast	ENSG00000214064	RPL6P5	ENSG00000214064	ENSG00000214064	processed_pseudogene	processed_pseudogene					0	0					1_to_1	identical gene model		1	1	1	1			Path Problem	Path Problem										0
Fibroblast	ENSG00000214067		ENSG00000214067	ENSG00000214067	processed_pseudogene	processed_pseudogene					0	0					1_to_1	identical gene model		2	2	1	1														0
Fibroblast	ENSG00000214070	MANEALP1	ENSG00000214070	ENSG00000214070	processed_pseudogene	processed_pseudogene	0.46	0.46	0.46	0.46	0	0			0	0	1_to_1	identical gene model		1	1	1	1			Path Problem	Path Problem										0
Fibroblast	ENSG00000214071		ENSG00000214071	ENSG00000214071	unprocessed_pseudogene	unprocessed_pseudogene					0	0					1_to_1	identical gene model		1	1	1	1	new_contig_added		Gap, Path Problem	Gap, Path Problem										0
Fibroblast	ENSG00000214073	RPL21P17	ENSG00000214073	ENSG00000214073	processed_pseudogene	processed_pseudogene					0	0			1	1	1_to_1	identical gene model		1	1	1	1	diff_parts_same_contig													0
Fibroblast	ENSG00000214074	RPL23AP39	ENSG00000214074	ENSG00000214074	processed_pseudogene	processed_pseudogene					0	0					1_to_1	identical gene model		1	1	1	1	diff_parts_same_contig													0
Fibroblast	ENSG00000214076	CPSF1P1	ENSG00000214076	ENSG00000214076	transcribed_processed_pseudogene	transcribed_processed_pseudogene					0	0			1	1	1_to_1	identical gene model		1	1	1	1			Clone Problem	Clone Problem										0
Fibroblast	ENSG00000214077	GNAQP1	ENSG00000214077	ENSG00000214077	processed_pseudogene	processed_pseudogene	0.472857	0.44625	0.47	0.45	0	0			0	0	1_to_1	identical gene model		1	1	1	1	diff_parts_same_contig		Path Problem	Path Problem										0
Fibroblast	ENSG00000214078	CPNE1	ENSG00000214078	ENSG00000214078	protein_coding	protein_coding	67.3967	66.9445	65.43	65.26	1	1	0.00362539	2.39098e-16	0.992822	0.992822	1_to_1	identical gene model		16;18;16;16;16;10;11;7;4;7;8;13;8;3;7;16;8;8;7;6;2;2;2;15;12;6;2;3	18;16;16;4;2;2;3;15;16;12;16;16;2;13;10;6;11;7;8;8;8;8;7;6;7;7;3;2	28	28											0	MONDO_0005090	0.41578	0
Fibroblast	ENSG00000214081	CYP4F30P	ENSG00000214081	ENSG00000214081	transcribed_unprocessed_pseudogene	transcribed_unprocessed_pseudogene					0	0					1_to_1	identical gene model		5;2;5	5;5;2	3	3	diff_parts_same_contig		Path Problem	Path Problem		High Signal Region								0
Fibroblast	ENSG00000214087	ARL16	ENSG00000214087	ENSG00000214087	protein_coding	protein_coding	11.7823	11.6106	11.3	11.15	1	1	0.00362631	2.39098e-16	0.994344	0.994344	1_to_1	identical gene model		5;4;4;5;2;2;3;4;5;3;4;4;3;5;5	5;3;5;3;5;5;4;3;4;4;4;5;4;2;2	15	15	diff_parts_same_contig, new_contig_added		Variation, GRC Housekeeping	Variation, GRC Housekeeping, Localization Problem							0	Orphanet_168778	0.2661	0
Fibroblast	ENSG00000214089	RPL9P21	ENSG00000214089	ENSG00000214089	processed_pseudogene	processed_pseudogene	0.74	1.26	0.74	1.02	0	0			0	0.111111	1_to_1	identical gene model		1	1	1	1				GRC Housekeeping										0
Fibroblast	ENSG00000214093		ENSG00000214093	ENSG00000214093	processed_pseudogene	processed_pseudogene	2.5	2.49	2.45	2.44	0	0			0	0	1_to_1	identical gene model		1	1	1	1	diff_parts_same_contig		Clone Problem	Clone Problem										0
Fibroblast	ENSG00000214097	SMCO1	ENSG00000214097	ENSG00000214097	protein_coding	protein_coding					0	0			1	1	1_to_1	identical gene model		3;3	3;3	2	2	diff_parts_same_contig										0	EFO_0004526	0.029621	0
Fibroblast	ENSG00000214100	PLAC9P1	ENSG00000214100	ENSG00000214100	transcribed_unprocessed_pseudogene	transcribed_unprocessed_pseudogene	20.3119	19.901	16.04	15.435	1	1	0.00362631	2.39098e-16	0.567559	0.567559	1_to_1	identical gene model		2;3;2	2;3;2	3	3			Path Problem	Path Problem										0
Fibroblast	ENSG00000214102	WEE2	ENSG00000214102	ENSG00000214102	protein_coding	protein_coding	0.113333	0.113333	0.12	0.12	0	0			0.428571	0.428571	1_to_1	identical gene model		12;6	12;6	2	2			Variation	Variation			1	Oocyte maturation defect 5	3	known_molec_cause	0	Orphanet_404466	0.49607	0
Fibroblast	ENSG00000214106	PAXIP1-AS2	ENSG00000214106	ENSG00000214106	lncRNA	lncRNA	4.27459	4.33429	4	3.99	1	1	0.00362588	2.39098e-16	0.856293	0.856293	1_to_1	identical gene model		3;5;8;3;5;5;4;3;3	4;5;3;5;5;3;3;8;3	9	9														0
Fibroblast	ENSG00000214107	MAGEB1	ENSG00000214107	ENSG00000214107	protein_coding	protein_coding					0	0					1_to_1	identical gene model		4;2;3	4;3;2	3	3											0	EFO_0000182	0.011087	0
Fibroblast	ENSG00000214108	TPT1P5	ENSG00000214108	ENSG00000214108	processed_pseudogene	processed_pseudogene	1.33333	1.32333	1.29	1.28	0	0			0	0	1_to_1	identical gene model		2	2	1	1	diff_parts_same_contig													0
Fibroblast	ENSG00000214110	LDHAP4	ENSG00000214110	ENSG00000214110	transcribed_processed_pseudogene	transcribed_processed_pseudogene					0	0			1	1	1_to_1	identical gene model		1	1	1	1														0
Fibroblast	ENSG00000214111	PAFAH1B2P1	ENSG00000214111	ENSG00000214111	processed_pseudogene	processed_pseudogene					0	0					1_to_1	identical gene model		1	1	1	1	diff_parts_same_contig													0
Fibroblast	ENSG00000214113	LYRM4	ENSG00000214113	ENSG00000214113	protein_coding	protein_coding	65.2679	64.0686	64.3	58.78	1	1	0.0033892	5.8841e-11	0.919006	0.918996	1_to_1	identical gene model		3;3;2;3;4;2;4;3;2	2;3;2;4;3;2;4;3;3	9	9	new_contig_added, diff_parts_same_contig						1	?Combined oxidative phosphorylation deficiency 19	3	known_molec_cause	0	MONDO_0018337;Orphanet_397593	0.46197	0
Fibroblast	ENSG00000214114	MYCBP	ENSG00000214114	ENSG00000214114	protein_coding	protein_coding	24.0351	23.4614	22.2	20.51	1	1	0.00362587	2.39098e-16	0.573376	0.573376	1_to_1	identical gene model		5;4;4;4	5;4;4;4	4	4			Clone Problem								0	EFO_0004875	0.22674	0
Fibroblast	ENSG00000214121	PRDX1P1	ENSG00000214121	ENSG00000214121	processed_pseudogene	processed_pseudogene	1.74842	1.7055	1.59	1.58	0	1	0.00362621	2.39098e-16	0	0	1_to_1	identical gene model		1	1	1	1	diff_parts_same_contig													0
Fibroblast	ENSG00000214124	SNRPEP9	ENSG00000214124	ENSG00000214124	processed_pseudogene	processed_pseudogene					0	0					1_to_1	identical gene model		1	1	1	1														0
Fibroblast	ENSG00000214125		ENSG00000214125	ENSG00000214125	processed_pseudogene	processed_pseudogene	0.3	0.3	0.3	0.3	0	0			0	0	1_to_1	identical gene model		1	1	1	1			Clone Problem	Clone Problem										0
Fibroblast	ENSG00000214128	TMEM213	ENSG00000214128	ENSG00000214128	protein_coding	protein_coding					0	0			1	1	1_to_1	identical gene model		3;3;3;2;2	3;3;2;3;2	5	5	diff_parts_same_contig										0	EFO_0005782	0.33905	0
Fibroblast	ENSG00000214132		ENSG00000214132	ENSG00000214132	processed_pseudogene	processed_pseudogene	0.420833	0.402308	0.31	0.31	0	0			0.15625	0.15625	1_to_1	identical gene model		1	1	1	1														0
Fibroblast	ENSG00000214135	SDHAP4	ENSG00000214135	ENSG00000214135	transcribed_unprocessed_pseudogene	transcribed_unprocessed_pseudogene	11.2168	11.2383	9.16	9.555	1	1	0.00362653	2.39098e-16	0.749631	0.749631	1_to_1	identical gene model		10;8;5;6;7;6;6	6;10;8;6;7;5;6	7	7					High Signal Region	High Signal Region								0
Fibroblast	ENSG00000214140	PRCD	ENSG00000214140	ENSG00000214140	protein_coding	protein_coding	1.52658	1.586	0.91	0.91	1	1	0.00362621	2.39098e-16	0.924793	0.924793	1_to_1	identical gene model		4;5;4;4;2;7;2;4;4;5;6;7;2	7;5;4;4;5;4;4;2;7;6;4	13	11				Localization Problem			1	Retinitis pigmentosa 36	3	known_molec_cause	0	Orphanet_791	0.73919	0
Fibroblast	ENSG00000214141	ACTN4P2	ENSG00000214141	ENSG00000214141	processed_pseudogene	processed_pseudogene					0	0					1_to_1	identical gene model		2	2	1	1			Clone Problem											0
Fibroblast	ENSG00000214142	RPL7P60	ENSG00000214142	ENSG00000214142	processed_pseudogene	processed_pseudogene	0.39	0.39	0.39	0.39	0	0			0	0	1_to_1	identical gene model		2	2	1	1	diff_parts_same_contig													0
Fibroblast	ENSG00000214144		ENSG00000214144	ENSG00000214144	processed_pseudogene	processed_pseudogene					0	0			0.5	0.5	1_to_1	identical gene model		1	1	1	1														0
Fibroblast	ENSG00000214145	LINC00887	ENSG00000214145	ENSG00000214145	lncRNA	lncRNA	0.39125	0.426667	0.285	0.33	0	0			0.821585	0.821585	1_to_1	identical gene model		2;4;6;4;3;2;3;2;4;5	4;2;2;4;6;4;3;3;5;2	10	10			Gap	Gap							0	EFO_0000681	0.074786	0
Fibroblast	ENSG00000214146	LINC02026	ENSG00000214146	ENSG00000214146	lncRNA	lncRNA	0.4875	0.48375	0.42	0.415	0	0			0.444444	0.444444	1_to_1	identical gene model		3;2;2;2	3;2;2;2	4	4														0
Fibroblast	ENSG00000214147		ENSG00000214147	ENSG00000214147	processed_pseudogene	processed_pseudogene					0	0					1_to_1	identical gene model		1	1	1	1														0
Fibroblast	ENSG00000214160	ALG3	ENSG00000214160	ENSG00000214160	protein_coding	protein_coding	12.627	12.678	11.57	11.51	1	1	0.0036262	2.39098e-16	0.992262	0.992261	1_to_1	identical gene model		9;8;6;6;9;7;9;4;3;3;2;4;2;3	9;8;9;2;9;7;6;3;3;6;2;4;3;4	14	14							1	Congenital disorder of glycosylation, type Id	3	known_molec_cause	1	MONDO_0010998	0.8149	0
Fibroblast	ENSG00000214161	SDC4P	ENSG00000214161	ENSG00000214161	processed_pseudogene	processed_pseudogene					0	0					1_to_1	identical gene model		1	1	1	1	diff_parts_same_contig		Clone Problem	Clone Problem							0	EFO_0000182	0.0014783	0
Fibroblast	ENSG00000214174	AMZ2P1	ENSG00000214174	ENSG00000214174	transcribed_unprocessed_pseudogene	transcribed_unprocessed_pseudogene	0.9632	0.939808	0.94	0.905	1	1	0.00362621	2.39098e-16	0.981083	0.981083	1_to_1	identical gene model		4;5;5	5;4;5	3	3														0
Fibroblast	ENSG00000214176	PLEKHM1P1	ENSG00000214176	ENSG00000214176	transcribed_unprocessed_pseudogene	transcribed_unprocessed_pseudogene	3.91371	4.10922	3.82	3.825	1	1	-0.00144051	0.574168	0.849548	0.851422	1_to_1	identical gene model	0.999849	6;18;7;11;11;6	18;11;11;7;6;6	6	6	new_contig_added, diff_parts_same_contig		Path Problem, Gap	Gap							0	EFO_0000311;EFO_0000685	0.0036958	0
Fibroblast	ENSG00000214178	PPIAP23	ENSG00000214178	ENSG00000214178	processed_pseudogene	processed_pseudogene					0	0					1_to_1	identical gene model		1	1	1	1	diff_parts_same_contig													0
Fibroblast	ENSG00000214182	PTMAP5	ENSG00000214182	ENSG00000214182	transcribed_processed_pseudogene	transcribed_processed_pseudogene	6.03302	5.95277	4.77	4.61	1	1	0.00362647	2.39098e-16	0.318021	0.318021	1_to_1	identical gene model		1;1	1;1	2	2														0
Fibroblast	ENSG00000214184	GCC2-AS1	ENSG00000214184	ENSG00000214184	lncRNA	lncRNA	2.04088	2.145	1.225	1.305	1	1	0.00362621	2.39098e-16	0.371272	0.371272	1_to_1	identical gene model		3;2	3;2	2	2			Path Problem	Path Problem							0	EFO_0000571	0.012566	0
Fibroblast	ENSG00000214185	XPOTP1	ENSG00000214185	ENSG00000214185	processed_pseudogene	processed_pseudogene	0.405517	0.410645	0.32	0.33	1	1	0.00362621	2.39098e-16	0.0222222	0.0222222	1_to_1	identical gene model		1	1	1	1	diff_parts_same_contig													0
Fibroblast	ENSG00000214188	ST7-OT4	ENSG00000214188	ENSG00000214188	lncRNA	lncRNA	1.14077	1.13538	0.63	0.62	0	0			0.529915	0.529915	1_to_1	identical gene model		5;4;4;3;3;1	5;4;3;3;4;1	6	6	diff_parts_same_contig										0	EFO_0002496	0.04976	0
Fibroblast	ENSG00000214189	ZNF788P	ENSG00000214189	ENSG00000214189	transcribed_unprocessed_pseudogene	transcribed_unprocessed_pseudogene	1.435	1.40458	0.895	0.885	1	1	0.00362621	2.39098e-16	0.818732	0.818732	1_to_1	identical gene model		4;4;3;2;4;3	2;3;3;4;4;4	6	6	diff_parts_same_contig													0
Fibroblast	ENSG00000214190	RNF152P1	ENSG00000214190	ENSG00000214190	processed_pseudogene	processed_pseudogene	1.006	1.002	1.03	1.02	0	0			0	0	1_to_1	identical gene model		1	1	1	1														0
Fibroblast	ENSG00000214192	UBE2V1P2	ENSG00000214192	ENSG00000214192	processed_pseudogene	processed_pseudogene	3.57806	3.55	2.915	2.91	1	1	0.00362621	2.39098e-16	0.0350427	0.0350427	1_to_1	identical gene model		1	1	1	1	diff_parts_same_contig													0
Fibroblast	ENSG00000214193	SH3D21	ENSG00000214193	ENSG00000214193	protein_coding	protein_coding	4.52508	4.51046	4.08	4.17	1	1	0.00362614	2.39098e-16	0.975514	0.975514	1_to_1	identical gene model		2;16;5;12;4;13;3;2;6	16;13;12;4;3;5;6;2;2	9	9			Clone Problem								0	EFO_0004309	0.36378	0
Fibroblast	ENSG00000214194	SMIM30	ENSG00000214194	ENSG00000214194	protein_coding	protein_coding	17.2775	17.0149	15.74	15.5	1	1	0.00362649	2.39098e-16	0.945517	0.945517	1_to_1	identical gene model		3;2;2;3	3;3;2;2	4	4											0	EFO_0004842	0.4362	0
Fibroblast	ENSG00000214195	HMGN2P31	ENSG00000214195	ENSG00000214195	processed_pseudogene	processed_pseudogene					0	0					1_to_1	identical gene model		1	1	1	1														0
Fibroblast	ENSG00000214198	TTC41P	ENSG00000214198	ENSG00000214198	transcribed_unitary_pseudogene	transcribed_unitary_pseudogene	0.3236	0.3228	0.25	0.25	1	1	0.00362621	2.39098e-16	0.820642	0.820642	1_to_1	identical gene model		2;2;7;5;15;6;3	7;15;6;2;3;5;2	7	7											0	EFO_0001365	0.0051741	0
Fibroblast	ENSG00000214199	EEF1A1P12	ENSG00000214199	ENSG00000214199	processed_pseudogene	processed_pseudogene	3.37778	3.39089	3.395	3.495	1	1	0.0036262	2.39098e-16	0.836542	0.836542	1_to_1	identical gene model		1	1	1	1			Path Problem	Path Problem										0
Fibroblast	ENSG00000214200	TPM3P2	ENSG00000214200	ENSG00000214200	processed_pseudogene	processed_pseudogene					0	0					1_to_1	identical gene model		2	2	1	1	diff_parts_same_contig													0
Fibroblast	ENSG00000214203	RPS4XP1	ENSG00000214203	ENSG00000214203	processed_pseudogene	processed_pseudogene	1.295	1.2825	0.695	0.685	0	0			0.0526316	0.0526316	1_to_1	identical gene model		1	1	1	1														0
Fibroblast	ENSG00000214204	HNRNPA1P43	ENSG00000214204	ENSG00000214204	processed_pseudogene	processed_pseudogene					0	0			1	1	1_to_1	identical gene model		1	1	1	1			Clone Problem, GRC Housekeeping											0
Fibroblast	ENSG00000214210		ENSG00000214210	ENSG00000214210	processed_pseudogene	processed_pseudogene					0	0					1_to_1	identical gene model		1	1	1	1														0
Fibroblast	ENSG00000214211	CTAGE14P	ENSG00000214211	ENSG00000214211	processed_pseudogene	processed_pseudogene					0	0			1	1	1_to_1	identical gene model		1	1	1	1	diff_parts_same_contig		Path Problem	Path Problem										0
Fibroblast	ENSG00000214212	C19orf38	ENSG00000214212	ENSG00000214212	protein_coding	protein_coding	1.215	1.18513	0.72	0.71	1	1	0.00362621	2.39098e-16	0.540994	0.540994	1_to_1	identical gene model		7;5;8	8;7;5	3	3	new_contig_added, diff_parts_same_contig										0	EFO_0004458	0.10209	0
Fibroblast	ENSG00000214216	IQCJ	ENSG00000214216	ENSG00000214216	protein_coding	protein_coding					0	0			1	1	1_to_1	identical gene model		4;5;3;4	3;4;5;4	4	4											0	EFO_0004346	0.42683	0
Fibroblast	ENSG00000214222	TUBBP2	ENSG00000214222	ENSG00000214222	processed_pseudogene	processed_pseudogene	11.4612	11.2678	9.415	9.37	1	1	0.0036262	2.39098e-16	0.00555556	0.00555556	1_to_1	identical gene model		1	1	1	1														0
Fibroblast	ENSG00000214223	HNRNPA1P10	ENSG00000214223	ENSG00000214223	processed_pseudogene	processed_pseudogene	11.12	11.1602	11.33	11.31	1	1	0.0036262	2.39098e-16	0.871495	0.871482	1_to_1	identical gene model		1	1	1	1	diff_parts_same_contig													0
Fibroblast	ENSG00000214226	C17orf67	ENSG00000214226	ENSG00000214226	protein_coding	protein_coding	3.43194	3.50312	3.17	3.195	1	1	0.00362618	2.39098e-16	0.415127	0.415127	1_to_1	identical gene model		8;3;2	8;2;3	3	3	diff_parts_same_contig		GRC Housekeeping, Path Problem, Gap	GRC Housekeeping, Gap							0	EFO_0004339	0.39149	0
Fibroblast	ENSG00000214237	MINDY4B	ENSG00000214237	ENSG00000214237	protein_coding	protein_coding					0	0			1	1	1_to_1	identical gene model		12;2	12;2	2	2											0	EFO_0007781	0.30636	0
Fibroblast	ENSG00000214243		ENSG00000214243	ENSG00000214243	processed_pseudogene	processed_pseudogene	2.00652	2.08708	1.41	1.435	1	1	0.00362621	2.39098e-16	0.0576923	0.0576923	1_to_1	identical gene model		1	1	1	1	diff_parts_same_contig		Variation	Variation										0
Fibroblast	ENSG00000214244	SETP21	ENSG00000214244	ENSG00000214244	processed_pseudogene	processed_pseudogene					0	0			1	1	1_to_1	identical gene model		1	1	1	1														0
Fibroblast	ENSG00000214245	PUDPP3	ENSG00000214245	ENSG00000214245	processed_pseudogene	processed_pseudogene					0	0					1_to_1	identical gene model		1	1	1	1														0
Fibroblast	ENSG00000214248		ENSG00000214248	ENSG00000214248	lncRNA	lncRNA	0.187083	0.187308	0.18	0.18	1	1	0.00362621	2.39098e-16	0.987445	0.987446	1_to_1	identical gene model	0.999873	1	1	1	1	new_contig_added, diff_parts_same_contig		Clone Problem	Clone Problem										0
Fibroblast	ENSG00000214249	CTAGE11P	ENSG00000214249	ENSG00000214249	processed_pseudogene	processed_pseudogene	0.23	0.23	0.21	0.21	0	0			0	0	1_to_1	identical gene model		1	1	1	1														0
Fibroblast	ENSG00000214252	AZGP1P2	ENSG00000214252	ENSG00000214252	unprocessed_pseudogene	unprocessed_pseudogene					0	0					1_to_1	identical gene model		2	2	1	1	new_contig_added													0
Fibroblast	ENSG00000214253	FIS1	ENSG00000214253	ENSG00000214253	protein_coding	protein_coding	235.455	231.465	221.79	216.38	1	1	0.00362522	2.39098e-16	0.944084	0.944087	1_to_1	identical gene model		5;4;4;4;4;5;4;4;4	4;5;4;4;4;4;5;4;4	9	9	diff_parts_same_contig										0	EFO_0004587	0.28419	0
Fibroblast	ENSG00000214254		ENSG00000214254	ENSG00000214254	processed_pseudogene	processed_pseudogene					0	0					1_to_1	identical gene model		1	1	1	1			Gap, GRC Housekeeping	Gap, GRC Housekeeping										0
Fibroblast	ENSG00000214255	RPS2P6	ENSG00000214255	ENSG00000214255	processed_pseudogene	processed_pseudogene	0.475	0.475	0.475	0.475	0	0			0	0	1_to_1	identical gene model		1	1	1	1	diff_parts_same_contig		Clone Problem	Clone Problem										0
Fibroblast	ENSG00000214259		ENSG00000214259	ENSG00000214259	processed_pseudogene	processed_pseudogene					0	0					1_to_1	identical gene model		1	1	1	1	diff_parts_same_contig													0
Fibroblast	ENSG00000214262	ANKRD36BP1	ENSG00000214262	ENSG00000214262	transcribed_processed_pseudogene	transcribed_processed_pseudogene					0	0			1	1	1_to_1	identical gene model		1;1	1;1	2	2	diff_parts_same_contig													0
Fibroblast	ENSG00000214263	RPSAP53	ENSG00000214263	ENSG00000214263	processed_pseudogene	processed_pseudogene	2.46	1.96	2.46	1.96	0	0			0.583333	0.666667	1_to_1	identical gene model		1	1	1	1														0
Fibroblast	ENSG00000214264	KCTD9P4	ENSG00000214264	ENSG00000214264	processed_pseudogene	processed_pseudogene	0.618	0.553333	0.61	0.515	0	0			0.285714	0.285714	1_to_1	identical gene model		3	3	1	1	diff_parts_same_contig													0
Fibroblast	ENSG00000214265		ENSG00000214265	ENSG00000214265	protein_coding	protein_coding	0.456429	0.448667	0.375	0.37	0	0			0.997437	0.997437	1_to_1	identical gene model		8;7	8;7	2	2			Gap, GRC Housekeeping	Gap, GRC Housekeeping										0
Fibroblast	ENSG00000214266	STARP1	ENSG00000214266	ENSG00000214266	processed_pseudogene	processed_pseudogene					0	0					1_to_1	identical gene model		2	2	1	1														0
Fibroblast	ENSG00000214268	RPS3AP33	ENSG00000214268	ENSG00000214268	processed_pseudogene	processed_pseudogene					0	0				1	1_to_1	identical gene model		1	1	1	1	diff_parts_same_contig		Variation	Variation	High Signal Region									0
Fibroblast	ENSG00000214269	LGMNP1	ENSG00000214269	ENSG00000214269	processed_pseudogene	processed_pseudogene	0.456667	0.456667	0.39	0.39	0	0			0	0	1_to_1	identical gene model		1	1	1	1	diff_parts_same_contig										0	EFO_0000519	0.013635	0
Fibroblast	ENSG00000214273	AGGF1P1	ENSG00000214273	ENSG00000214273	processed_pseudogene	processed_pseudogene	0.19	0.18	0.19	0.18	0	0			0.84375	0.783333	1_to_1	identical gene model		1	1	1	1			Variation	Localization Problem, Variation	High Signal Region									0
Fibroblast	ENSG00000214274	ANG	ENSG00000214274	ENSG00000214274	protein_coding	protein_coding	14.8044	14.6937	14.505	14.365	1	1	0.00362642	2.39098e-16	0.820944	0.820944	1_to_1	identical gene model		2;2;2	2;2;2	3	3							1	Amyotrophic lateral sclerosis 9	3	known_molec_cause	0	MONDO_0004976	0.68095	0
Fibroblast	ENSG00000214278		ENSG00000214278	ENSG00000214278	processed_pseudogene	processed_pseudogene	0.59	0.59	0.59	0.59	0	0			0	0	1_to_1	identical gene model		1	1	1	1	diff_parts_same_contig													0
Fibroblast	ENSG00000214279	SCART1	ENSG00000214279	ENSG00000214279	protein_coding	protein_coding	0.633571	0.630227	0.535	0.525	1	1	0.00362621	2.39098e-16	0.921044	0.921044	1_to_1	identical gene model		3;11;2;10;14;12	10;11;12;14;3;2	6	6	diff_parts_same_contig		Variation	Variation							0	HP_0000786	0.32093	0
Fibroblast	ENSG00000214280		ENSG00000214280	ENSG00000214280	processed_pseudogene	processed_pseudogene					0	0			1	1	1_to_1	identical gene model		1	1	1	1														0
Fibroblast	ENSG00000214281	HMGN2P39	ENSG00000214281	ENSG00000214281	processed_pseudogene	processed_pseudogene					0	0					1_to_1	identical gene model		1	1	1	1														0
Fibroblast	ENSG00000214282	KRT8P14	ENSG00000214282	ENSG00000214282	processed_pseudogene	processed_pseudogene	2.01604	2.06345	1.51	1.59	1	1	0.00362621	2.39098e-16	0	0	1_to_1	identical gene model		1	1	1	1														0
Fibroblast	ENSG00000214283	RAD51AP1P1	ENSG00000214283	ENSG00000214283	processed_pseudogene	processed_pseudogene	0.54	0.535	0.54	0.535	0	0			0	0	1_to_1	identical gene model		1	1	1	1														0
Fibroblast	ENSG00000214285	NPS	ENSG00000214285	ENSG00000214285	protein_coding	protein_coding					0	0					1_to_1	identical gene model		3	3	1	1											0	EFO_0008328	0.2449	0
Fibroblast	ENSG00000214286	PDCL3P3	ENSG00000214286	ENSG00000214286	processed_pseudogene	processed_pseudogene					0	0					1_to_1	identical gene model		1	1	1	1														0
Fibroblast	ENSG00000214288	HMGB3P13	ENSG00000214288	ENSG00000214288	processed_pseudogene	processed_pseudogene	1.72571	1.71857	1.21	1.2	0	0			0	0	1_to_1	identical gene model		1	1	1	1														0
Fibroblast	ENSG00000214289	RPL39P5	ENSG00000214289	ENSG00000214289	transcribed_processed_pseudogene	transcribed_processed_pseudogene	1.63333	1.62333	1.48	1.48	0	0			0.996656	0.996656	1_to_1	identical gene model		2;1	2;1	2	2														0
Fibroblast	ENSG00000214290	POU2AF3	ENSG00000214290	ENSG00000214290	protein_coding	protein_coding	0.425	0.425	0.32	0.32	0	0			0.971032	0.971032	1_to_1	identical gene model		5;5;5;5;5;6;6	5;6;6;5;5;5;5	7	7	diff_parts_same_contig										0	EFO_0005842	0.48642	0
Fibroblast	ENSG00000214293	APTR	ENSG00000214293	ENSG00000214293	lncRNA	lncRNA	2.12393	2.08921	1.8	1.7	1	1	0.00362622	2.39098e-16	0.968496	0.968496	1_to_1	identical gene model		2;3;4;2;2;3;4;3;3;4;3	4;2;3;4;3;4;3;3;2;3;2	11	11											0	EFO_0000641	0.017555	0
Fibroblast	ENSG00000214295	FOXO1B	ENSG00000214295	ENSG00000214295	processed_pseudogene	processed_pseudogene	0.396667	0.393333	0.34	0.34	0	0			0	0	1_to_1	identical gene model		1	1	1	1														0
Fibroblast	ENSG00000214297	ALDOAP2	ENSG00000214297	ENSG00000214297	processed_pseudogene	processed_pseudogene	0.17	0.17	0.17	0.17	0	0			0	0	1_to_1	identical gene model		1	1	1	1	diff_parts_same_contig													0
Fibroblast	ENSG00000214298	MRPS21P6	ENSG00000214298	ENSG00000214298	processed_pseudogene	processed_pseudogene					0	0					1_to_1	identical gene model		1	1	1	1														0
Fibroblast	ENSG00000214300	SPDYE3	ENSG00000214300	ENSG00000214300	protein_coding	protein_coding	0.182941	0.182353	0.19	0.19	0	0			0.986061	0.986061	1_to_1	identical gene model		11;5	11;5	2	2	diff_parts_same_contig										0	EFO_0007937	0.14998	0
Fibroblast	ENSG00000214301		ENSG00000214301	ENSG00000214301	processed_pseudogene	processed_pseudogene					0	0					1_to_1	identical gene model		1	1	1	1														0
Fibroblast	ENSG00000214305	Metazoa_SRP		ENSG00000214305		misc_RNA						0					hg38_spec_gene				1		1														0
Fibroblast	ENSG00000214309	MBLAC1	ENSG00000214309	ENSG00000214309	protein_coding	protein_coding	15.0758	14.7772	14.85	14.295	1	1	0.0036266	2.39098e-16	0.107319	0.107319	1_to_1	identical gene model		2;2	2;2	2	2	diff_parts_same_contig										0	EFO_0004703	0.04273	0
Fibroblast	ENSG00000214313	AZGP1P1	ENSG00000214313	ENSG00000214313	transcribed_unprocessed_pseudogene	transcribed_unprocessed_pseudogene					0	0					1_to_1	identical gene model		4;2	4;2	2	2	diff_parts_same_contig										0	MONDO_0007804	0.0036958	0
Fibroblast	ENSG00000214318	ATP5MC1P6	ENSG00000214318	ENSG00000214318	processed_pseudogene	processed_pseudogene					0	0					1_to_1	identical gene model		1	1	1	1														0
Fibroblast	ENSG00000214319	CXADRP1	ENSG00000214319	ENSG00000214319	processed_pseudogene	processed_pseudogene					0	0					1_to_1	identical gene model		1	1	1	1			Variation, GRC Housekeeping	Variation, GRC Housekeeping, Localization Problem							0	EFO_0000616	0.085633	0
Fibroblast	ENSG00000214321	CBX1P4	ENSG00000214321	ENSG00000214321	processed_pseudogene	processed_pseudogene					0	0					1_to_1	identical gene model		1	1	1	1														0
Fibroblast	ENSG00000214322	CBX1P2	ENSG00000214322	ENSG00000214322	processed_pseudogene	processed_pseudogene	1.45	1.45	1.45	1.45	0	0			0	0	1_to_1	identical gene model		1	1	1	1														0
Fibroblast	ENSG00000214324	C3orf56	ENSG00000214324	ENSG00000214324	protein_coding	protein_coding					0	0					1_to_1	identical gene model		2	2	1	1	diff_parts_same_contig										0	EFO_0010988	0.06701	0
Fibroblast	ENSG00000214326	RPL31P1	ENSG00000214326	ENSG00000214326	processed_pseudogene	processed_pseudogene					0	0					1_to_1	identical gene model		1	1	1	1	diff_parts_same_contig		GRC Housekeeping											0
Fibroblast	ENSG00000214329	SLC9B1P2	ENSG00000214329	ENSG00000214329	transcribed_unprocessed_pseudogene	transcribed_unprocessed_pseudogene					0	0					1_to_1	identical gene model		8;3	8;3	2	2			GRC Housekeeping, Localization Problem, Missing sequence, Gap, Path Problem	Missing sequence, Path Problem	High Signal Region	Low Mappability								0
Fibroblast	ENSG00000214330	ABCD1P5	ENSG00000214330	ENSG00000214330	unprocessed_pseudogene	unprocessed_pseudogene					0	0					1_to_1	identical gene model		3	3	1	1			GRC Housekeeping, Localization Problem, Missing sequence, Gap, Path Problem	Missing sequence, Path Problem	High Signal Region	Low Mappability								0
Fibroblast	ENSG00000214331	PDPR2P	ENSG00000214331	ENSG00000214331	transcribed_unprocessed_pseudogene	transcribed_unprocessed_pseudogene	1.27378	1.38319	0.88	0.97	1	1	0.00362621	2.39098e-16	0.967877	0.967877	1_to_1	identical gene model		10;15;7;14;2	14;15;7;10;2	5	5														0
Fibroblast	ENSG00000214335	CTAGE16P	ENSG00000214335	ENSG00000214335	processed_pseudogene	processed_pseudogene					0	0					1_to_1	identical gene model		1	1	1	1														0
Fibroblast	ENSG00000214336	FOXI3	ENSG00000214336	ENSG00000214336	protein_coding	protein_coding					0	0			0	0	1_to_1	exon_count_diff		5	2	1	1	new_contig_added, diff_parts_same_contig		Variation, Clone Problem, Path Problem	Variation, Clone Problem, Path Problem, Gap							0	EFO_0005410	0.25344	0
Fibroblast	ENSG00000214338	SOGA3	ENSG00000214338	ENSG00000214338	protein_coding	protein_coding	0.374167	0.370833	0.23	0.225	0	0			0.988065	0.988065	1_to_1	identical gene model		7;3;7	7;7	3	2	diff_parts_same_contig										0	EFO_0004784	0.22563	0
Fibroblast	ENSG00000214342	ATP5PBP2	ENSG00000214342	ENSG00000214342	processed_pseudogene	processed_pseudogene					0	0					1_to_1	identical gene model		1	1	1	1														0
Fibroblast	ENSG00000214344	OR4F13P	ENSG00000214344	ENSG00000214344	transcribed_unprocessed_pseudogene	transcribed_unprocessed_pseudogene					0	0					1_to_1	identical gene model		1;5	5;1	2	2														0
Fibroblast	ENSG00000214347		ENSG00000214347	ENSG00000214347	transcribed_unitary_pseudogene	transcribed_unitary_pseudogene					0	0					1_to_1	identical gene model		2;3;5	5;2;3	3	3														0
Fibroblast	ENSG00000214351	OR1X5P	ENSG00000214351	ENSG00000214351	unprocessed_pseudogene	unprocessed_pseudogene					0	0					1_to_1	identical gene model		2	2	1	1					High Signal Region									0
Fibroblast	ENSG00000214353	VAC14-AS1	ENSG00000214353	ENSG00000214353	lncRNA	lncRNA	0.296667	0.291071	0.22	0.215	1	1	0.00362621	2.39098e-16	0.825951	0.825951	1_to_1	identical gene model	0.999976	6;5;2;2	6;5;2;2	4	4	new_contig_added, diff_parts_same_contig		Unknown	Unknown							0	EFO_0000365	0.019558	0
Fibroblast	ENSG00000214354	PAFAH1B1P1	ENSG00000214354	ENSG00000214354	processed_pseudogene	processed_pseudogene	0.766667	0.766667	0.46	0.46	0	0			0.333333	0.333333	1_to_1	identical gene model		1	1	1	1	diff_parts_same_contig		Gap, Path Problem	Gap, Path Problem	High Signal Region	High Signal Region					0	EFO_0003758;Orphanet_48471;MONDO_0005090;HP_0000252;HP_0001321;Orphanet_94147	0.0022175	0
Fibroblast	ENSG00000214357	NEURL1B	ENSG00000214357	ENSG00000214357	protein_coding	protein_coding	6.63226	6.62547	2.825	2.89	1	1	0.00362517	2.39098e-16	0.155112	0.155112	1_to_1	identical gene model		5;4;4	5;4;4	3	3											0	EFO_0004875	0.43905	0
Fibroblast	ENSG00000214359	RPL18P10	ENSG00000214359	ENSG00000214359	processed_pseudogene	processed_pseudogene	1.03875	1.0375	1.075	1.075	0	0			0	0	1_to_1	identical gene model		1	1	1	1	diff_parts_same_contig				High Signal Region									0
Fibroblast	ENSG00000214360	EFCAB9	ENSG00000214360	ENSG00000214360	protein_coding	protein_coding	1.05143	1.02	0.78	0.805	0	0			0	0	1_to_1	identical gene model		4	4	1	1	diff_parts_same_contig										0	Orphanet_276234	0.097895	0
Fibroblast	ENSG00000214362	RPS3AP36	ENSG00000214362	ENSG00000214362	processed_pseudogene	processed_pseudogene	0.56	0.56	0.56	0.56	0	0			0	0	1_to_1	identical gene model		1	1	1	1														0
Fibroblast	ENSG00000214366	EIF4EP5	ENSG00000214366	ENSG00000214366	processed_pseudogene	processed_pseudogene					0	0					1_to_1	identical gene model		1	1	1	1														0
Fibroblast	ENSG00000214367	HAUS3	ENSG00000214367	ENSG00000214367	protein_coding	protein_coding	2.59778	2.594	2.29	2.31	1	1	0.00362642	2.39098e-16	0.87604	0.87604	1_to_1	identical gene model		5;6;3;5;3;19;27	27;19;5;5;6;3	7	6			GRC Housekeeping, Localization Problem								0	EFO_0000304	0.22644	0
Fibroblast	ENSG00000214369	CYB5AP2	ENSG00000214369	ENSG00000214369	processed_pseudogene	processed_pseudogene					0	0					1_to_1	identical gene model		1	1	1	1	diff_parts_same_contig		Path Problem	Path Problem										0
Fibroblast	ENSG00000214374	RPLP2P1	ENSG00000214374	ENSG00000214374	processed_pseudogene	processed_pseudogene					0	0					1_to_1	identical gene model		1	1	1	1			Variation											0
Fibroblast	ENSG00000214376	VSTM5	ENSG00000214376	ENSG00000214376	protein_coding	protein_coding	0.6475	0.631481	0.485	0.47	1	1	0.0036262	2.39098e-16	0.121282	0.121282	1_to_1	identical gene model		3;4;2	4;3;2	3	3											0	EFO_0005658	0.23325	0
Fibroblast	ENSG00000214380	NFYBP1	ENSG00000214380	ENSG00000214380	processed_pseudogene	processed_pseudogene					0	0					1_to_1	identical gene model		2	2	1	1	diff_parts_same_contig													0
Fibroblast	ENSG00000214381	LINC00488	ENSG00000214381	ENSG00000214381	lncRNA	lncRNA					0	0					1_to_1	identical gene model		3;4	4;3	2	2	diff_parts_same_contig										0	EFO_0000616	0.015892	0
Fibroblast	ENSG00000214389	RPS3AP26	ENSG00000214389	ENSG00000214389	processed_pseudogene	processed_pseudogene	245.173	237.884	244.78	211.26	1	1	0.0033526	7.78419e-09	0.368219	0.368014	1_to_1	identical gene model		1	1	1	1	diff_parts_same_contig													0
Fibroblast	ENSG00000214391	TUBAP2	ENSG00000214391	ENSG00000214391	processed_pseudogene	processed_pseudogene	2.92852	2.91841	2.1	2.09	1	1	0.00362629	2.39098e-16	0.150755	0.150755	1_to_1	identical gene model		1	1	1	1	diff_parts_same_contig		Variation	Variation										0
Fibroblast	ENSG00000214401	KANSL1-AS1	ENSG00000214401	ENSG00000214401	lncRNA	lncRNA	15.4292	15.0312	8.58	8.565	1	1	0.00362614	2.39098e-16	0.719643	0.719643	1_to_1	identical gene model		2;1;2	2;2;1	3	3			Unknown, Variation, Path Problem, Gap, GRC Housekeeping	Unknown, Variation, GRC Housekeeping, Gap							0	Orphanet_586	0.0095432	0
Fibroblast	ENSG00000214402	LCNL1	ENSG00000214402	ENSG00000214402	protein_coding	protein_coding	1.5266	1.60469	0.85	0.87	1	1	0.00362616	2.39098e-16	0.803416	0.803416	1_to_1	identical gene model		3;3;3;2	2;3;3;3	4	4	diff_parts_same_contig										0	EFO_0007993	0.10187	0
Fibroblast	ENSG00000214405	RAP1BP2	ENSG00000214405	ENSG00000214405	processed_pseudogene	processed_pseudogene					0	0					1_to_1	identical gene model		1	1	1	1	diff_parts_same_contig													0
Fibroblast	ENSG00000214407	RDUR	ENSG00000214407	ENSG00000214407	lncRNA	lncRNA	0.355	0.355	0.355	0.355	0	0			0.982143	0.982143	1_to_1	identical gene model		4	4	1	1	new_contig_added, diff_parts_same_contig													0
Fibroblast	ENSG00000214413	BBIP1	ENSG00000214413	ENSG00000214413	protein_coding	protein_coding	12.3149	12.2432	12.47	12.44	1	1	0.00362646	2.39098e-16	0.966782	0.966782	1_to_1	identical gene model		5;3;3;2;3;3;4;5;1;4;4;4;4;5;5	4;5;4;4;5;4;3;5;3;4;3;1;5;3;2	15	15							1	?Bardet-Biedl syndrome 18	3	known_molec_cause	0	MONDO_0015229	0.58876	0
Fibroblast	ENSG00000214414	TRIM77	ENSG00000214414	ENSG00000214414	protein_coding	protein_coding					0	0					1_to_1	identical gene model		6;5	6;5	2	2	new_contig_added, diff_parts_same_contig										0	EFO_0004314	0.10498	0
Fibroblast	ENSG00000214415	GNAT3	ENSG00000214415	ENSG00000214415	protein_coding	protein_coding					0	0					1_to_1	identical gene model		8	8	1	1	diff_parts_same_contig, new_contig_added										0	EFO_0004833	0.38259	0
Fibroblast	ENSG00000214417	KRT18P13	ENSG00000214417	ENSG00000214417	processed_pseudogene	processed_pseudogene	0.27	0.27	0.27	0.27	0	0			0	0	1_to_1	identical gene model		2	2	1	1														0
Fibroblast	ENSG00000214424	FAM149B1P1	ENSG00000214424	ENSG00000214424	processed_pseudogene	processed_pseudogene	0.176667	0.173333	0.15	0.15	0	0			0.375	0.375	1_to_1	identical gene model		1	1	1	1	diff_parts_same_contig													0
Fibroblast	ENSG00000214425	LRRC37A4P	ENSG00000214425	ENSG00000214425	transcribed_unprocessed_pseudogene	transcribed_unprocessed_pseudogene	2.25547	2.55255	1.41	1.43	1	1	0.0036262	2.39098e-16	0.843742	0.843742	1_to_1	identical gene model		4;14;7	4;14;7	3	3			Path Problem, Unknown, Variation, GRC Housekeeping, Gap	Path Problem, Unknown, Variation, GRC Housekeeping, Gap	High Signal Region	Low Mappability					0	Orphanet_75496	0.016077	0
Fibroblast	ENSG00000214428	NPM1P10	ENSG00000214428	ENSG00000214428	processed_pseudogene	processed_pseudogene					0	0					1_to_1	identical gene model		2	2	1	1														0
Fibroblast	ENSG00000214429	CYCSP6	ENSG00000214429	ENSG00000214429	processed_pseudogene	processed_pseudogene					0	0					1_to_1	identical gene model		1	1	1	1											0	OBI_1110021;EFO_0000544	0.0014783	0
Fibroblast	ENSG00000214432	VPS33B-DT	ENSG00000214432	ENSG00000214432	lncRNA	lncRNA	0.722903	0.72	0.49	0.49	1	1	0.00362621	2.39098e-16	0.341066	0.341066	1_to_1	identical gene model		2;4;4;5	4;5;2;4	4	4														0
Fibroblast	ENSG00000214433	GOLGA2P8	ENSG00000214433	ENSG00000214433	transcribed_unprocessed_pseudogene	transcribed_unprocessed_pseudogene					0	0					1_to_1	identical gene model		6	6	1	1	diff_parts_same_contig													0
Fibroblast	ENSG00000214434	NIFKP1	ENSG00000214434	ENSG00000214434	processed_pseudogene	processed_pseudogene					0	0					1_to_1	identical gene model		1	1	1	1				GRC Housekeeping										0
Fibroblast	ENSG00000214435	AS3MT	ENSG00000214435	ENSG00000214435	protein_coding	protein_coding	0.439091	0.422609	0.29	0.28	1	1	0.00362621	2.39098e-16	0.994648	0.994648	1_to_1	identical gene model		11;13	11;13	2	2											0	EFO_0005763	0.35571	0
Fibroblast	ENSG00000214439	FAM185BP	ENSG00000214439	ENSG00000214439	transcribed_unprocessed_pseudogene	transcribed_unprocessed_pseudogene	0.713043	0.72	0.53	0.54	1	1	0.00362621	2.39098e-16	0.771452	0.771452	1_to_1	identical gene model		7;8	8;7	2	2	diff_parts_same_contig													0
Fibroblast	ENSG00000214447	FAM187A	ENSG00000214447	ENSG00000214447	protein_coding	protein_coding	0.7	0.7	0.7	0.7	0	0			0.999451	0.999451	1_to_1	identical gene model		4;4	4;4	2	2			GRC Housekeeping	GRC Housekeeping							0	Orphanet_244	0.54375	0
Fibroblast	ENSG00000214455	RCN1P2	ENSG00000214455	ENSG00000214455	processed_pseudogene	processed_pseudogene	6.53017	6.59468	5.955	6.06	1	1	0.00362624	2.39098e-16	0.918299	0.918299	1_to_1	identical gene model		1	1	1	1	diff_parts_same_contig													0
Fibroblast	ENSG00000214456	PLIN5	ENSG00000214456	ENSG00000214456	protein_coding	protein_coding	0.232	0.232	0.23	0.23	0	0			0.168421	0.168421	1_to_1	identical gene model		8;2;5;3;4;1	8;3;4;5;1;2	6	6	diff_parts_same_contig		Variation	Variation							0	EFO_0002614	0.049834	0
Fibroblast	ENSG00000214457	RPL7P29	ENSG00000214457	ENSG00000214457	processed_pseudogene	processed_pseudogene					0	0					1_to_1	identical gene model		1	1	1	1														0
Fibroblast	ENSG00000214460	TPT1P6	ENSG00000214460	ENSG00000214460	processed_pseudogene	processed_pseudogene	2.835	2.825	2.835	2.825	0	0			0.238095	0.238095	1_to_1	identical gene model		1	1	1	1														0
Fibroblast	ENSG00000214465	SMARCE1P6	ENSG00000214465	ENSG00000214465	processed_pseudogene	processed_pseudogene	0.643636	0.64	0.49	0.48	0	0			0	0	1_to_1	identical gene model		2	2	1	1	diff_parts_same_contig													0
Fibroblast	ENSG00000214484	RPSAP28	ENSG00000214484	ENSG00000214484	processed_pseudogene	processed_pseudogene	0.56	0.56	0.56	0.56	0	0			0	0	1_to_1	identical gene model		1	1	1	1	diff_parts_same_contig		Variation	Variation										0
Fibroblast	ENSG00000214485	RPL7P1	ENSG00000214485	ENSG00000214485	processed_pseudogene	processed_pseudogene	97.3229	95.3809	75.61	75.01	1	1	0.00287149	1.7195e-05	0.801566	0.801527	1_to_1	identical gene model		1	1	1	1	diff_parts_same_contig													0
Fibroblast	ENSG00000214487	OR7E148P	ENSG00000214487	ENSG00000214487	unprocessed_pseudogene	unprocessed_pseudogene					0	0			1	1	1_to_1	identical gene model		1	1	1	1			Variation	Variation										0
Fibroblast	ENSG00000214491	SEC14L6	ENSG00000214491	ENSG00000214491	protein_coding	protein_coding	0.384	0.367273	0.235	0.22	0	0			0.0606061	0.0606061	1_to_1	identical gene model		12;4	12;4	2	2	diff_parts_same_contig		Clone Problem	Clone Problem							0	EFO_0005674	0.14366	0
Fibroblast	ENSG00000214510	SPINK13	ENSG00000214510	ENSG00000214510	protein_coding	protein_coding	1.2	1.19	1.2	1.19	0	0			0.75	0.75	1_to_1	identical gene model		5;6;6	6;5;6	3	3											0	MONDO_0007763	0.075251	0
Fibroblast	ENSG00000214511	HIGD1C	ENSG00000214511	ENSG00000214511	protein_coding	protein_coding					0	0			1	1	1_to_1	identical gene model		3	3	1	1											0	EFO_0004631;EFO_0003761	0.26376	0
Fibroblast	ENSG00000214513	NOTO	ENSG00000214513	ENSG00000214513	protein_coding	protein_coding	0.17	0.17	0.17	0.17	0	0			0	0	1_to_1	identical gene model		3	3	1	1	diff_parts_same_contig										0	EFO_0004784	0.10427	0
Fibroblast	ENSG00000214514	KRT42P	ENSG00000214514	ENSG00000214514	transcribed_unprocessed_pseudogene	transcribed_unprocessed_pseudogene					0	0			1	1	1_to_1	identical gene model		11;9;6;2;3;3	11;9;6;2;3;3	6	6	diff_parts_same_contig		GRC Housekeeping	GRC Housekeeping										0
Fibroblast	ENSG00000214517	PPME1	ENSG00000214517	ENSG00000214517	protein_coding	protein_coding	3.3624	3.41231	2.855	2.88	1	1	0.00362611	2.39098e-16	0.996868	0.996868	1_to_1	identical gene model		14;14;6;6;3;5;4;8;5	4;14;14;5;8;6;5;6;3	9	9	diff_parts_same_contig										0	EFO_0000182	0.074286	0
Fibroblast	ENSG00000214518	KRTAP2-2	ENSG00000214518	ENSG00000214518	protein_coding	protein_coding	1.145	1.14222	0.985	0.985	0	0			0.801155	0.801155	1_to_1	identical gene model		1;2	1;2	2	2			Localization Problem, Variation, GRC Housekeeping	Localization Problem, Variation, GRC Housekeeping							0	EFO_0000304	0.17976	0
Fibroblast	ENSG00000214525		ENSG00000214525	ENSG00000214525	processed_pseudogene	processed_pseudogene	0.57	0.565	0.57	0.565	0	0			0	0	1_to_1	identical gene model		1	1	1	1														0
Fibroblast	ENSG00000214526		ENSG00000214526	ENSG00000214526	processed_pseudogene	processed_pseudogene					0	0					1_to_1	identical gene model		1	1	1	1			Clone Problem	Clone Problem										0
Fibroblast	ENSG00000214530	STARD10	ENSG00000214530	ENSG00000214530	protein_coding	protein_coding	16.3961	16.132	14.89	14.08	1	1	0.00556036	0.000119179	0.990281	0.990296	1_to_1	identical gene model		7;2;3;2;3;3;5;4;6;7;3;5;7;3;4;5;3;8;5;7;4	6;8;7;7;5;3;2;7;5;7;4;2;5;4;3;3;3;3;5;3	21	20	diff_parts_same_contig										0	EFO_0004458	0.40618	0
Fibroblast	ENSG00000214533	KRT18P33	ENSG00000214533	ENSG00000214533	processed_pseudogene	processed_pseudogene	0.47	0.468	0.44	0.44	0	0			0	0	1_to_1	identical gene model		1	1	1	1														0
Fibroblast	ENSG00000214534	ZNF705EP	ENSG00000214534	ENSG00000214534	protein_coding	protein_coding	0.158333	0.156316	0.125	0.13	0	0	0.00362621	2.39098e-16	0.0125	0.0125	1_to_1	identical gene model		5	5	1	1											0	EFO_0004838	0.028254	0
Fibroblast	ENSG00000214535	RPS15AP1	ENSG00000214535	ENSG00000214535	processed_pseudogene	processed_pseudogene	4.78229	4.71041	3.875	3.74	1	1	0.00362622	2.39098e-16	0.0242581	0.0242581	1_to_1	identical gene model		1	1	1	1	diff_parts_same_contig													0
Fibroblast	ENSG00000214541	RPS4XP3	ENSG00000214541	ENSG00000214541	processed_pseudogene	processed_pseudogene	5.105	5.09	5.105	5.09	0	0			0.116667	0.116667	1_to_1	identical gene model		1	1	1	1														0
Fibroblast	ENSG00000214544	GTF2IRD2P1	ENSG00000214544	ENSG00000214544	transcribed_unprocessed_pseudogene	transcribed_unprocessed_pseudogene	0.407027	0.387073	0.28	0.28	1	1	-0.088332	0.0461093	0.975995	0.977398	1_to_1	exon_length_diff	0.997015	14;10;13	10;13;14	3	3	new_contig_added, diff_parts_same_contig		Path Problem	Gap, Path Problem										0
Fibroblast	ENSG00000214546		ENSG00000214546	ENSG00000214546	lncRNA	lncRNA	0.566667	0.566667	0.58	0.58	0	0			0.5	0.5	1_to_1	identical gene model		4;3	4;3	2	2	new_contig_added		GRC Housekeeping	GRC Housekeeping							0	EFO_0000280	0.025146	0
Fibroblast	ENSG00000214548	MEG3	ENSG00000214548	ENSG00000214548	lncRNA	lncRNA	83.5033	86.0242	77.09	76.65	1	1	0.00361704	2.39098e-16	0.982	0.982	1_to_1	identical gene model		2;4;6;8;8;9;7;7;7;3;4;3;2;9;7;2;6;2;3;7;6;4;5;8;5;3;8;8;6;6;7;4;2;8;8;6;6;8;6;6;6;10;8;9;2;8;8;5;6;2	3;7;7;6;8;8;8;8;8;9;7;3;9;7;7;8;10;6;6;7;6;8;8;8;6;8;8;9;3;4;6;6;4;6;6;6;5;5;2;4;2;4;5;3;2;2;2;2;2	50	49											0	EFO_0000616	0.09715	0
Fibroblast	ENSG00000214549	SDHCP2	ENSG00000214549	ENSG00000214549	processed_pseudogene	processed_pseudogene					0	0					1_to_1	identical gene model		1	1	1	1														0
Fibroblast	ENSG00000214552	COPS8P2	ENSG00000214552	ENSG00000214552	processed_pseudogene	processed_pseudogene	1.108	1.103	0.875	0.87	0	0			0	0	1_to_1	identical gene model		1	1	1	1														0
Fibroblast	ENSG00000214553	LRRC37A11P	ENSG00000214553	ENSG00000214553	transcribed_unprocessed_pseudogene	transcribed_unprocessed_pseudogene	0.14	0.14	0.14	0.14	0	0			0.333333	0.333333	1_to_1	identical gene model		5;12;4	12;5;4	3	3	new_contig_added		GRC Housekeeping	GRC Housekeeping										0
Fibroblast	ENSG00000214558	ZC3H11C	ENSG00000214558	ENSG00000214558	processed_pseudogene	processed_pseudogene	0.514348	0.576	0.42	0.45	1	1	0.00362621	2.39098e-16	0.415204	0.415204	1_to_1	identical gene model		1	1	1	1			GRC Housekeeping	GRC Housekeeping										0
Fibroblast	ENSG00000214559		ENSG00000214559	ENSG00000214559	lncRNA	lncRNA	4.22355	4.11313	3.58	3.145	1	1	0.00362621	2.39098e-16	0	0	1_to_1	identical gene model		2	2	1	1	diff_parts_same_contig													0
Fibroblast	ENSG00000214560	RPL21P41	ENSG00000214560	ENSG00000214560	processed_pseudogene	processed_pseudogene					0	0					1_to_1	identical gene model		1	1	1	1														0
Fibroblast	ENSG00000214561	RBBP4P4	ENSG00000214561	ENSG00000214561	processed_pseudogene	processed_pseudogene	0.34	0.34	0.35	0.35	0	0			0	0	1_to_1	identical gene model		1	1	1	1			GRC Housekeeping	Path Problem, GRC Housekeeping										0
Fibroblast	ENSG00000214562	NUTM2D	ENSG00000214562	ENSG00000214562	protein_coding	protein_coding	2.28339	2.29266	1.98	1.995	1	1	0.0036262	2.39098e-16	0.893174	0.893174	1_to_1	identical gene model		7;7;2	7;7;2	3	3											0	EFO_0007937	0.22221	1			yes
Fibroblast	ENSG00000214563	GAPDHP15	ENSG00000214563	ENSG00000214563	processed_pseudogene	processed_pseudogene	0.578	0.57	0.53	0.53	0	0			0	0	1_to_1	identical gene model		1	1	1	1	diff_parts_same_contig		GRC Housekeeping	Path Problem, GRC Housekeeping										0
Fibroblast	ENSG00000214575	CPEB1	ENSG00000214575	ENSG00000214575	protein_coding	protein_coding	3.57093	3.63867	2.51	3.03	1	1	0.00362621	2.39098e-16	0.992531	0.992764	1_to_1	identical gene model	0.999866	5;2;3;3;5;2;12;11;12;10;12;11;10;13;12;11;8;12	8;12;12;12;11;12;11;11;10;12;13;10;2;3;5;3;2;5	18	18	diff_parts_same_contig, new_contig_added		Variation, Clone Problem, Unknown, GRC Housekeeping, Gap	Unknown, Clone Problem, GRC Housekeeping	High Signal Region						0	MONDO_0005090	0.36942	0
Fibroblast	ENSG00000214578	HMGN2P15	ENSG00000214578	ENSG00000214578	processed_pseudogene	processed_pseudogene	9.53462	9.50385	7.055	7.04	1	1	0.00362621	2.39098e-16	0.303431	0.303431	1_to_1	identical gene model		1	1	1	1	diff_parts_same_contig		GRC Housekeeping	GRC Housekeeping										0
Fibroblast	ENSG00000214581	ZNF971P	ENSG00000214581	ENSG00000214581	transcribed_processed_pseudogene	transcribed_processed_pseudogene					0	0					1_to_1	identical gene model		1;3	3;1	2	2	diff_parts_same_contig, new_contig_added		GRC Housekeeping, Localization Problem	Gap, Clone Problem										0
Fibroblast	ENSG00000214584	PGGT1BP2	ENSG00000214584	ENSG00000214584	processed_pseudogene	processed_pseudogene					0	0					1_to_1	identical gene model		1	1	1	1				GRC Housekeeping										0
Fibroblast	ENSG00000214593		ENSG00000214593	ENSG00000214593	processed_pseudogene	processed_pseudogene	4.85	4.845	4.85	4.845	0	0			0.416667	0.416667	1_to_1	identical gene model		1	1	1	1														0
Fibroblast	ENSG00000214595	EML6	ENSG00000214595	ENSG00000214595	protein_coding	protein_coding	0.532632	0.547619	0.16	0.16	0	1	0.00362621	2.39098e-16	0.968853	0.968853	1_to_1	identical gene model		42;2;3;7;4;12;4;6;3;41;3;3;43;3;3	42;43;4;41;6;3;3;3;3;7;3;12;3;4;2	15	15	new_contig_added, diff_parts_same_contig										0	EFO_0006340	0.37319	0
Fibroblast	ENSG00000214602	CTBP2P5	ENSG00000214602	ENSG00000214602	processed_pseudogene	processed_pseudogene	0.38	0.38	0.38	0.38	0	0			0	0	1_to_1	identical gene model		1	1	1	1														0
Fibroblast	ENSG00000214604	NPM1P36	ENSG00000214604	ENSG00000214604	processed_pseudogene	processed_pseudogene					0	0					1_to_1	identical gene model		1	1	1	1			Variation, GRC Housekeeping	GRC Housekeeping										0
Fibroblast	ENSG00000214607	ADAM24P	ENSG00000214607	ENSG00000214607	unprocessed_pseudogene	unprocessed_pseudogene					0	0					1_to_1	identical gene model		1	1	1	1											0	Orphanet_276234	0.086737	0
Fibroblast	ENSG00000214612	RPS19P1	ENSG00000214612	ENSG00000214612	processed_pseudogene	processed_pseudogene	6.65	6.63	6.65	6.63	0	0			0	0	1_to_1	identical gene model		1	1	1	1														0
Fibroblast	ENSG00000214614		ENSG00000214614	ENSG00000214614	lncRNA	lncRNA					0	0					1_to_1	identical gene model		2;2;5;2	5;2;2;2	4	4			Clone Problem, Path Problem, GRC Housekeeping, Localization Problem	Path Problem							0	EFO_0000676	0.016488	0
Fibroblast	ENSG00000214617	SLC6A10P	ENSG00000214617	ENSG00000214617	transcribed_unprocessed_pseudogene	transcribed_unprocessed_pseudogene	0.28	0.42	0.25	0.42	0	0			0.581818	0.822222	1_to_1	identical gene model		9;13;4	13;9;4	3	3		yes	Clone Problem, Path Problem, GRC Housekeeping, Localization Problem	Path Problem							0	EFO_0000616	0.0083439	0
Fibroblast	ENSG00000214626	POLR3DP1	ENSG00000214626	ENSG00000214626	processed_pseudogene	processed_pseudogene					0	0					1_to_1	identical gene model		1	1	1	1	diff_parts_same_contig			GRC Housekeeping										0
Fibroblast	ENSG00000214628	NDUFB5P2	ENSG00000214628	ENSG00000214628	processed_pseudogene	processed_pseudogene					0	0					1_to_1	identical gene model		1	1	1	1	diff_parts_same_contig		Localization Problem, Gap											0
Fibroblast	ENSG00000214629	RPSAP6	ENSG00000214629	ENSG00000214629	processed_pseudogene	processed_pseudogene	0.79	0.79	0.79	0.79	0	0			0	0	1_to_1	identical gene model		1	1	1	1				GRC Housekeeping							0	Orphanet_247;MONDO_0016587	0.0073916	0
Fibroblast	ENSG00000214641		ENSG00000214641	ENSG00000214641	processed_pseudogene	processed_pseudogene	0.71	0.7	0.71	0.7	0	0			0	0	1_to_1	identical gene model		1	1	1	1			Variation, GRC Housekeeping	GRC Housekeeping										0
Fibroblast	ENSG00000214642	DEFB113	ENSG00000214642	ENSG00000214642	protein_coding	protein_coding					0	0					1_to_1	identical gene model		2	2	1	1			Variation, GRC Housekeeping	GRC Housekeeping							0	EFO_0000571	0.24277	0
Fibroblast	ENSG00000214643	DEFB133	ENSG00000214643	ENSG00000214643	protein_coding	protein_coding					0	0					1_to_1	identical gene model		2;2;3	3;2;2	3	3			Variation, GRC Housekeeping	GRC Housekeeping										0
Fibroblast	ENSG00000214646	COMMD4P1	ENSG00000214646	ENSG00000214646	transcribed_unprocessed_pseudogene	transcribed_unprocessed_pseudogene	1.44	1.43	1.44	1.43	0	0			0.5	0.5	1_to_1	identical gene model		5;3	5;3	2	2														0
Fibroblast	ENSG00000214650		ENSG00000214650	ENSG00000214650	lncRNA	lncRNA	0.468333	0.463846	0.445	0.43	0	0			0.34375	0.34375	1_to_1	identical gene model		2;3	2;3	2	2											0	EFO_0000365	0.041711	0
Fibroblast	ENSG00000214651		ENSG00000214651	ENSG00000214651	processed_pseudogene	processed_pseudogene	0.32	0.32	0.32	0.32	0	0			0	0	1_to_1	identical gene model		2	2	1	1														0
Fibroblast	ENSG00000214652	ZNF727	ENSG00000214652	ENSG00000214652	protein_coding	protein_coding	0.141429	0.141429	0.13	0.13	0	0			0	0	1_to_1	identical gene model		4	4	1	1											0	EFO_0004530	0.080337	0
Fibroblast	ENSG00000214653	HNRNPA3P3	ENSG00000214653	ENSG00000214653	processed_pseudogene	processed_pseudogene	0.35	0.349231	0.36	0.36	0	0			0.932	0.932	1_to_1	identical gene model		1	1	1	1	diff_parts_same_contig		Path Problem	Path Problem										0
Fibroblast	ENSG00000214654	B3GALT9	ENSG00000214654	ENSG00000214654	protein_coding	protein_coding	5.84964	5.97069	3.69	3.725	1	1	0.00362616	2.39098e-16	0.0339926	0.0339926	1_to_1	identical gene model		2;3;3	3;3;2	3	3											0	EFO_0004747	0.05558	0
Fibroblast	ENSG00000214655	ZSWIM8	ENSG00000214655	ENSG00000214655	protein_coding	protein_coding	11.5978	12.1224	8.52	9.02	1	1	0.00362608	2.39098e-16	0.997467	0.997467	1_to_1	identical gene model		26;17;5;5;26;1;4;3;2;4;4;18;27;17;4;4;6;3;2;26;26;17;26	26;26;27;1;26;26;26;4;18;5;17;17;17;5;4;4;6;2;4;3;4;3;2	23	23	diff_parts_same_contig			GRC Housekeeping							0	EFO_0004312	0.23206	0
Fibroblast	ENSG00000214657	RPLP1P5	ENSG00000214657	ENSG00000214657	processed_pseudogene	processed_pseudogene					0	0					1_to_1	identical gene model		1	1	1	1	diff_parts_same_contig													0
Fibroblast	ENSG00000214659	KRT8P26	ENSG00000214659	ENSG00000214659	processed_pseudogene	processed_pseudogene	0.466	0.462667	0.36	0.35	0	0			0	0	1_to_1	identical gene model		1	1	1	1	diff_parts_same_contig		Clone Problem	Clone Problem										0
Fibroblast	ENSG00000214660	SLC29A4P2	ENSG00000214660	ENSG00000214660	unprocessed_pseudogene	unprocessed_pseudogene	0.39	0.39	0.39	0.39	0	0			0	0	1_to_1	identical gene model		5	5	1	1														0
Fibroblast	ENSG00000214668	SLC29A4P1	ENSG00000214668	ENSG00000214668	unprocessed_pseudogene	unprocessed_pseudogene					0	0					1_to_1	identical gene model		5	5	1	1	new_contig_added, diff_parts_same_contig		Gap	Gap										0
Fibroblast	ENSG00000214669		ENSG00000214669	ENSG00000214669	processed_pseudogene	processed_pseudogene					0	0					1_to_1	identical gene model		1	1	1	1	new_contig_added, diff_parts_same_contig													0
Fibroblast	ENSG00000214671	RPL6P12	ENSG00000214671	ENSG00000214671	processed_pseudogene	processed_pseudogene					0	0					1_to_1	identical gene model		1	1	1	1			GRC Housekeeping											0
Fibroblast	ENSG00000214676	RPL9P16	ENSG00000214676	ENSG00000214676	processed_pseudogene	processed_pseudogene	0.963333	0.956667	0.97	0.97	0	0			0	0	1_to_1	identical gene model		1	1	1	1			GRC Housekeeping											0
Fibroblast	ENSG00000214681	IQCF5	ENSG00000214681	ENSG00000214681	protein_coding	protein_coding					0	0					1_to_1	identical gene model		2	2	1	1											0	EFO_0001357	0.14192	0
Fibroblast	ENSG00000214684	ANKRD49P4	ENSG00000214684	ENSG00000214684	processed_pseudogene	processed_pseudogene					0	0					1_to_1	identical gene model		2	2	1	1	diff_parts_same_contig													0
Fibroblast	ENSG00000214686	IQCF6	ENSG00000214686	ENSG00000214686	protein_coding	protein_coding					0	0					1_to_1	identical gene model		2;2;2;2	2;2;2;2	4	4											0	EFO_0010700	0.1731	0
Fibroblast	ENSG00000214688	C10orf105	ENSG00000214688	ENSG00000214688	protein_coding	protein_coding	0.251429	0.248571	0.18	0.17	0	0			0.992831	0.992831	1_to_1	identical gene model		2;2	2;2	2	2				GRC Housekeeping							0	MONDO_0019501	0.5317	0
Fibroblast	ENSG00000214691	LINC01913	ENSG00000214691	ENSG00000214691	lncRNA	lncRNA	0.4875	0.4875	0.55	0.55	0	0			0.847917	0.847917	1_to_1	identical gene model		3;2;2;5;2;2;3;2;3;2;4;4;2;3	3;4;2;3;5;4;2;2;3;2;2;2;3;2	14	14											0	EFO_0000305	0.035494	0
Fibroblast	ENSG00000214694	ARHGEF33	ENSG00000214694	ENSG00000214694	protein_coding	protein_coding	4.29892	4.19737	2.92	2.555	1	1	0.00362621	2.39098e-16	0.87044	0.87044	1_to_1	identical gene model		16;18;4;3;4;3;3;3	18;16;3;3;3;4;4;3	8	8	diff_parts_same_contig										0	EFO_0004344	0.19035	0
Fibroblast	ENSG00000214695	NPAP1P2	ENSG00000214695	ENSG00000214695	processed_pseudogene	processed_pseudogene	0.26	0.26	0.26	0.26	0	0			0.5	0.5	1_to_1	identical gene model		1	1	1	1				GRC Housekeeping										0
Fibroblast	ENSG00000214700	C12orf71	ENSG00000214700	ENSG00000214700	protein_coding	protein_coding	0.565455	0.568333	0.48	0.495	0	0			0	0	1_to_1	identical gene model		2	2	1	1											0	EFO_0004784	0.327	0
Fibroblast	ENSG00000214702	COMMD4P2	ENSG00000214702	ENSG00000214702	unprocessed_pseudogene	unprocessed_pseudogene	2.05	2.04	2.05	2.04	0	0			0	0	1_to_1	identical gene model		5	5	1	1	diff_parts_same_contig				High Signal Region	High Signal Region								0
Fibroblast	ENSG00000214706	IFRD2	ENSG00000214706	ENSG00000214706	protein_coding	protein_coding	21.9029	21.733	19.34	19.27	1	1	0.00362621	2.39098e-16	0.988117	0.988116	1_to_1	identical gene model		7;12;3;15;8;2;5;4;2;11;3;5;3;5;2	12;3;15;11;5;3;8;2;2;7;3;5;5;2;4	15	15	new_contig_added		Clone Problem	Clone Problem							0	EFO_0007986	0.65108	0
Fibroblast	ENSG00000214708		ENSG00000214708	ENSG00000214708	lncRNA	lncRNA	0.944	0.9275	0.77	0.755	1	1	0.00362621	2.39098e-16	0.34382	0.34382	1_to_1	identical gene model		2	2	1	1											0	EFO_0000571	0.011353	0
Fibroblast	ENSG00000214711	CAPN14	ENSG00000214711	ENSG00000214711	protein_coding	protein_coding	0.105	0.105	0.105	0.105	0	0			0.947368	0.947368	1_to_1	identical gene model		22;22	22;22	2	2	diff_parts_same_contig										0	EFO_0004232	0.33512	0
Fibroblast	ENSG00000214717	ZBED1	ENSG00000214717	ENSG00000214717	protein_coding	protein_coding	0.746452		0.55		1	0			0.998955	1	1_to_1	identical gene model	0.5	4;4;4;4;4;4	4;4;4;4;4;4	6	6						High Signal Region					0	EFO_1000796	0.013884	0
Fibroblast	ENSG00000214719		ENSG00000214719	ENSG00000214719	lncRNA	lncRNA	12.2613	12.4462	11.24	11.68	1	1	0.00362597	2.39098e-16	0.876995	0.876995	1_to_1	identical gene model		9;6;5;5;1;7;3;3;2	1;2;9;7;5;6;5;3;3	9	9	diff_parts_same_contig													0
Fibroblast	ENSG00000214720	KRT18P49	ENSG00000214720	ENSG00000214720	processed_pseudogene	processed_pseudogene					0	0					1_to_1	identical gene model		1	1	1	1			Localization Problem, Gap											0
Fibroblast	ENSG00000214725	CDIPTOSP	ENSG00000214725	ENSG00000214725	transcribed_unitary_pseudogene	transcribed_unitary_pseudogene	1.03286	1.02857	0.77	0.77	0	0			0.935026	0.935026	1_to_1	identical gene model		6;6;4	6;6;4	3	3	diff_parts_same_contig													0
Fibroblast	ENSG00000214727	RPL5P35	ENSG00000214727	ENSG00000214727	unprocessed_pseudogene	unprocessed_pseudogene					0	0					1_to_1	identical gene model		3	3	1	1			Clone Problem	Clone Problem										0
Fibroblast	ENSG00000214732		ENSG00000214732	ENSG00000214732	protein_coding	protein_coding					0	0			1	1	1_to_1	identical gene model		2;2	2;2	2	2	diff_parts_same_contig		Variation, GRC Housekeeping	GRC Housekeeping										0
Fibroblast	ENSG00000214736	TOMM6	ENSG00000214736	ENSG00000214736	protein_coding	protein_coding	0.916	0.914	0.93	0.93	0	0			0.999949	0.999949	1_to_1	identical gene model		3;3	3;3	2	2			Variation, GRC Housekeeping	GRC Housekeeping							0	EFO_0004305	0.18667	0
Fibroblast	ENSG00000214743	MRPS5P3	ENSG00000214743	ENSG00000214743	processed_pseudogene	processed_pseudogene					0	0					1_to_1	identical gene model		1	1	1	1														0
Fibroblast	ENSG00000214745	GOT2P6	ENSG00000214745	ENSG00000214745	processed_pseudogene	processed_pseudogene					0	0					1_to_1	identical gene model		1	1	1	1			Gap											0
Fibroblast	ENSG00000214748		ENSG00000214748	ENSG00000214748	processed_pseudogene	processed_pseudogene					0	0					1_to_1	identical gene model		1	1	1	1														0
Fibroblast	ENSG00000214753	HNRNPUL2	ENSG00000214753	ENSG00000214753	protein_coding	protein_coding	63.9703	63.4369	62.25	61.3	1	1	0.00358401	4.11469e-16	0.598803	0.598791	1_to_1	identical gene model		14;2	14;2	2	2	new_contig_added, diff_parts_same_contig										0	EFO_0006527	0.069438	0
Fibroblast	ENSG00000214754	SRSF8CP	ENSG00000214754	ENSG00000214754	processed_pseudogene	processed_pseudogene	0.836923	0.835385	0.59	0.59	0	0			0	0	1_to_1	identical gene model		1	1	1	1														0
Fibroblast	ENSG00000214756	CSKMT	ENSG00000214756	ENSG00000214756	protein_coding	protein_coding	41.7033	40.6975	35.54	34.82	1	1	0.00362691	2.39098e-16	0.85813	0.85813	1_to_1	identical gene model		3;2;3;1	3;3;2;1	4	4	diff_parts_same_contig										0	EFO_0004351	0.19239	0
Fibroblast	ENSG00000214759	RPL36AP2	ENSG00000214759	ENSG00000214759	processed_pseudogene	processed_pseudogene					0	0					1_to_1	identical gene model		1	1	1	1	diff_parts_same_contig													0
Fibroblast	ENSG00000214760	RPL21P1	ENSG00000214760	ENSG00000214760	processed_pseudogene	processed_pseudogene					0	0			1	1	1_to_1	identical gene model		2	2	1	1														0
Fibroblast	ENSG00000214761	HNRNPA1P15	ENSG00000214761	ENSG00000214761	processed_pseudogene	processed_pseudogene					0	0			1	1	1_to_1	identical gene model		1	1	1	1														0
Fibroblast	ENSG00000214765	SEPTIN7P2	ENSG00000214765	ENSG00000214765	transcribed_unprocessed_pseudogene	transcribed_unprocessed_pseudogene	8.43524	8.48185	7.59	7.55	1	1	0.0036267	2.39098e-16	0.837738	0.837738	1_to_1	identical gene model		11;8;3;5;13;2;14;3;4	3;14;11;13;3;5;8;2;4	9	9											0	EFO_0000616	0.010348	0
Fibroblast	ENSG00000214770		ENSG00000214770	ENSG00000214770	lncRNA	lncRNA	0.36	0.35	0.225	0.23	0	0			0.794818	0.794818	1_to_1	identical gene model		3;3;2	3;2;3	3	3	diff_parts_same_contig													0
Fibroblast	ENSG00000214772	GUCY2C-AS1	ENSG00000214772	ENSG00000214772	lncRNA	lncRNA					0	0					1_to_1	identical gene model		5	5	1	1	diff_parts_same_contig										0	EFO_0003060	0.018649	0
Fibroblast	ENSG00000214773		ENSG00000214773	ENSG00000214773	lncRNA	lncRNA	0.583333	0.5175	0.25	0.295	0	0			0	0	1_to_1	identical gene model		2	2	1	1											0	EFO_0002496	0.043463	0
Fibroblast	ENSG00000214776		ENSG00000214776	ENSG00000214776	transcribed_unprocessed_pseudogene	transcribed_unprocessed_pseudogene	0.245556	0.243	0.15	0.15	0	0	0.00362621	2.39098e-16	0.726023	0.726023	1_to_1	identical gene model		12;45;14	12;45;14	3	3	diff_parts_same_contig													0
Fibroblast	ENSG00000214782	MS4A18	ENSG00000214782	ENSG00000214782	protein_coding	protein_coding					0	0					1_to_1	identical gene model		6;6	6;6	2	2	new_contig_added, diff_parts_same_contig										0	EFO_0000676	0.019026	0
Fibroblast	ENSG00000214783	POLR2J4	ENSG00000214783	ENSG00000214783	lncRNA	lncRNA	1.45475	1.48556	1.26	1.26	1	1	0.0036263	2.39098e-16	0.895073	0.895073	1_to_1	identical gene model		9;16	16;9	2	2	diff_parts_same_contig										0	EFO_0000311	0.0051741	0
Fibroblast	ENSG00000214784	RPS3AP21	ENSG00000214784	ENSG00000214784	processed_pseudogene	processed_pseudogene	4.19754	4.12672	3.09	3.06	1	1	0.00362666	2.39098e-16	0.739633	0.740423	1_to_1	identical gene model		1	1	1	1	diff_parts_same_contig													0
Fibroblast	ENSG00000214787	MS4A4E	ENSG00000214787	ENSG00000214787	protein_coding	protein_coding	0.88	0.87	0.22	0.22	0	0			0	0	1_to_1	identical gene model		5;5;4;4;5;4;6;6;9	9;6;5;5;4;5;6;4;4	9	9											0	EFO_0004514	0.24758	0
Fibroblast	ENSG00000214788		ENSG00000214788	ENSG00000214788	lncRNA	lncRNA					0	0					1_to_1	identical gene model		7	7	1	1			Variation	Variation										0
Fibroblast	ENSG00000214794	KRT18P42	ENSG00000214794	ENSG00000214794	processed_pseudogene	processed_pseudogene	0.29	0.29	0.29	0.29	0	0			0	0	1_to_1	identical gene model		1	1	1	1	diff_parts_same_contig													0
Fibroblast	ENSG00000214796	TUBA5P	ENSG00000214796	ENSG00000214796	transcribed_unprocessed_pseudogene	transcribed_unprocessed_pseudogene	1.62586	1.61621	1.56	1.56	1	1	0.00362621	2.39098e-16	0.560456	0.560456	1_to_1	identical gene model		3;4;3;2	3;2;4;3	4	4											0	EFO_0005537	0.014783	0
Fibroblast	ENSG00000214797		ENSG00000214797	ENSG00000214797	lncRNA	lncRNA					0	0					1_to_1	identical gene model		2	2	1	1	diff_parts_same_contig										0	EFO_0000305	0.013249	0
Fibroblast	ENSG00000214803		ENSG00000214803	ENSG00000214803	lncRNA	lncRNA	0.747391	0.746	0.68	0.7	1	1	0.00362621	2.39098e-16	0	0	1_to_1	identical gene model		3	3	1	1				GRC Housekeeping							0	EFO_0003758	0.0042863	0
Fibroblast	ENSG00000214807	NPM1P31	ENSG00000214807	ENSG00000214807	processed_pseudogene	processed_pseudogene					0	0					1_to_1	identical gene model		2	2	1	1														0
Fibroblast	ENSG00000214810	CYCSP55	ENSG00000214810	ENSG00000214810	processed_pseudogene	processed_pseudogene					0	0			1	1	1_to_1	identical gene model		2	2	1	1			Variation, GRC Housekeeping	GRC Housekeeping										0
Fibroblast	ENSG00000214812		ENSG00000214812	ENSG00000214812	processed_pseudogene	processed_pseudogene					0	0					1_to_1	identical gene model		2	2	1	1			Clone Problem											0
Fibroblast	ENSG00000214814	FER1L6	ENSG00000214814	ENSG00000214814	protein_coding	protein_coding	0.624706	0.658947	0.34	0.34	0	0	0.00362621	2.39098e-16	0	0	1_to_1	identical gene model		41	41	1	1	new_contig_added, diff_parts_same_contig			GRC Housekeeping							0	EFO_0010750	0.2187	0
Fibroblast	ENSG00000214815	IMPDH1P3	ENSG00000214815	ENSG00000214815	processed_pseudogene	processed_pseudogene	0.24	0.23	0.24	0.23	0	0			0	0	1_to_1	identical gene model		1	1	1	1	diff_parts_same_contig													0
Fibroblast	ENSG00000214819	CDRT15L2	ENSG00000214819	ENSG00000214819	protein_coding	protein_coding					0	0					1_to_1	identical gene model		2;3	2;3	2	2	diff_parts_same_contig		GRC Housekeeping, Localization Problem								0	EFO_0004584	0.063515	0
Fibroblast	ENSG00000214820	MPRIPP1	ENSG00000214820	ENSG00000214820	processed_pseudogene	processed_pseudogene	2.73961	2.79358	1.98	2.13	1	1	0.0036262	2.39098e-16	0.0265932	0.0265932	1_to_1	identical gene model		1	1	1	1			Clone Problem	Clone Problem										0
Fibroblast	ENSG00000214821	HMGB1P4	ENSG00000214821	ENSG00000214821	processed_pseudogene	processed_pseudogene					0	0			1	1	1_to_1	identical gene model		1	1	1	1	diff_parts_same_contig		Path Problem	Path Problem										0
Fibroblast	ENSG00000214822	KRT16P3	ENSG00000214822	ENSG00000214822	transcribed_unprocessed_pseudogene	transcribed_unprocessed_pseudogene	0.28	0.28	0.28	0.28	0	0			0.333333	0.333333	1_to_1	identical gene model		8;7;7;2	7;2;8;7	4	4			GRC Housekeeping, Localization Problem								0	EFO_0000182	0.0029566	0
Fibroblast	ENSG00000214823	NXT1P1	ENSG00000214823	ENSG00000214823	processed_pseudogene	processed_pseudogene					0	0					1_to_1	identical gene model		1	1	1	1														0
Fibroblast	ENSG00000214825	EI24P3	ENSG00000214825	ENSG00000214825	processed_pseudogene	processed_pseudogene					0	0					1_to_1	identical gene model		1	1	1	1			Clone Problem	Clone Problem										0
Fibroblast	ENSG00000214826	DDX12P	ENSG00000214826	ENSG00000214826	unprocessed_pseudogene	unprocessed_pseudogene	1.71553	1.75	0.79	0.97	1	1	0.00362623	2.39098e-16	0.425254	0.425254	1_to_1	identical gene model		27	27	1	1											0	Orphanet_823	0.03151	0
Fibroblast	ENSG00000214827	MTCP1	ENSG00000214827	ENSG00000214827	protein_coding	protein_coding	1.00071	0.998621	0.9	0.92	1	1	0.00362621	2.39098e-16	0.956844	0.956844	1_to_1	identical gene model		5;5;4;4	5;4;4;5	4	4	new_contig_added		Path Problem	Path Problem							0	EFO_0008550;EFO_0001642;EFO_0006318;EFO_0002517;EFO_1000417;EFO_0008509;EFO_1000233	0.36958	1			yes
Fibroblast	ENSG00000214832	UPF3AP2	ENSG00000214832	ENSG00000214832	transcribed_processed_pseudogene	transcribed_processed_pseudogene	1.3325	1.3744	0.93	0.985	1	1	0.0036262	2.39098e-16	0.659331	0.659331	1_to_1	identical gene model		1;2	2;1	2	2			GRC Housekeeping, Localization Problem											0
Fibroblast	ENSG00000214835	RPL23AP6	ENSG00000214835	ENSG00000214835	processed_pseudogene	processed_pseudogene					0	0					1_to_1	identical gene model		1	1	1	1	diff_parts_same_contig													0
Fibroblast	ENSG00000214837	LINC01347	ENSG00000214837	ENSG00000214837	transcribed_unprocessed_pseudogene	transcribed_unprocessed_pseudogene	0.976977	1.026	0.82	0.83	1	1	-8.1625e-05	0.982504	0.550698	0.548487	1_to_1	identical gene model		4;18	18;4	2	2	new_contig_added, diff_parts_same_contig										0	EFO_0000713	0.0014783	0
Fibroblast	ENSG00000214842	RAD51AP2	ENSG00000214842	ENSG00000214842	protein_coding	protein_coding	0.13	0.13	0.11	0.11	0	0			0	0	1_to_1	identical gene model		3	3	1	1											0	EFO_0004875	0.18746	0
Fibroblast	ENSG00000214843	ZFYVE9P2	ENSG00000214843	ENSG00000214843	processed_pseudogene	processed_pseudogene					0	0					1_to_1	identical gene model		1	1	1	1														0
Fibroblast	ENSG00000214846		ENSG00000214846	ENSG00000214846	processed_pseudogene	processed_pseudogene	5.7504	5.67712	3.7	3.69	1	1	0.0036262	2.39098e-16	0	0	1_to_1	identical gene model		1	1	1	1			GRC Housekeeping, Localization Problem											0
Fibroblast	ENSG00000214851	LINC00612	ENSG00000214851	ENSG00000214851	lncRNA	lncRNA	0.186667	0.183333	0.19	0.18	0	0			0.827778	0.827778	1_to_1	identical gene model		3;2	3;2	2	2											0	EFO_1000044	0.035857	0
Fibroblast	ENSG00000214853	PPIAP79	ENSG00000214853	ENSG00000214853	processed_pseudogene	processed_pseudogene					0	0					1_to_1	identical gene model		1	1	1	1														0
Fibroblast	ENSG00000214855	APOC1P1	ENSG00000214855	ENSG00000214855	transcribed_unprocessed_pseudogene	transcribed_unprocessed_pseudogene	3.5	3.485	3.5	3.485	0	0			0.818182	0.818182	1_to_1	identical gene model		4;3;3;3;3	4;3;3;3;3	5	5	diff_parts_same_contig										0	MONDO_0007763	0.039175	0
Fibroblast	ENSG00000214856	KRT16P1	ENSG00000214856	ENSG00000214856	transcribed_unprocessed_pseudogene	transcribed_unprocessed_pseudogene					0	0			1	1	1_to_1	identical gene model		8;2;7;3;4;7	7;7;3;4;8;2	6	6			Variation, GRC Housekeeping, Localization Problem	Variation							0	EFO_0000182	0.0066524	0
Fibroblast	ENSG00000214857	SEM1P1	ENSG00000214857	ENSG00000214857	processed_pseudogene	processed_pseudogene					0	0					1_to_1	identical gene model		2	2	1	1														0
Fibroblast	ENSG00000214860	EVPLL	ENSG00000214860	ENSG00000214860	protein_coding	protein_coding					0	0			0.5	0.5	1_to_1	identical gene model		11;3	11;3	2	2			Variation, GRC Housekeeping, Localization Problem	Variation							0	EFO_0004747	0.26023	0
Fibroblast	ENSG00000214866	DCDC2C	ENSG00000214866	ENSG00000214866	protein_coding	protein_coding	4.94	2.49	4.94	2.49	0	0			0	0	1_to_1	identical gene model		11;2;8	11;8;2	3	3	diff_parts_same_contig, new_contig_added										0	EFO_0010222	0.31547	0
Fibroblast	ENSG00000214867	SRSF9P1	ENSG00000214867	ENSG00000214867	processed_pseudogene	processed_pseudogene	3.24121	3.13829	2.51	2.36	1	1	0.00362621	2.39098e-16	0	0	1_to_1	identical gene model		1	1	1	1	diff_parts_same_contig		GRC Housekeeping											0
Fibroblast	ENSG00000214869	TPM3P4	ENSG00000214869	ENSG00000214869	processed_pseudogene	processed_pseudogene					0	0					1_to_1	identical gene model		2	2	1	1	diff_parts_same_contig													0
Fibroblast	ENSG00000214870	LINC02981	ENSG00000214870	ENSG00000214870	lncRNA	lncRNA	0.842222	0.85	0.34	0.36	0	0			0.947769	0.947769	1_to_1	identical gene model		2;3;2;3;2;2;6;6;3;2;3;3;4;6;6;4;4;5;5;2;5;2;3;3;2;2	3;3;2;2;3;2;3;2;6;4;3;2;4;5;2;4;6;6;5;2;3;6;5;3;2;2	26	26	diff_parts_same_contig, new_contig_added										0	EFO_0000641	0.0052463	0
Fibroblast	ENSG00000214872	SMTNL1	ENSG00000214872	ENSG00000214872	protein_coding	protein_coding	2.03	2.01	2.03	2.01	0	0			0.9625	0.9625	1_to_1	identical gene model		8;7	7;8	2	2	diff_parts_same_contig										0	EFO_0007789	0.17327	0
Fibroblast	ENSG00000214875	MED28P1	ENSG00000214875	ENSG00000214875	processed_pseudogene	processed_pseudogene	1.57	1.26333	1.57	1.02	0	0			0	0	1_to_1	identical gene model		1	1	1	1				GRC Housekeeping										0
Fibroblast	ENSG00000214878	RPL5P31	ENSG00000214878	ENSG00000214878	processed_pseudogene	processed_pseudogene					0	0					1_to_1	identical gene model		1	1	1	1														0
Fibroblast	ENSG00000214880	OR7E5P	ENSG00000214880	ENSG00000214880	unprocessed_pseudogene	unprocessed_pseudogene					0	0					1_to_1	identical gene model		1	1	1	1	diff_parts_same_contig													0
Fibroblast	ENSG00000214881	TMEM14DP	ENSG00000214881	ENSG00000214881	processed_pseudogene	processed_pseudogene	2.48571	2.47429	2.58	2.56	0	0			0	0	1_to_1	identical gene model		1	1	1	1				GRC Housekeeping							0	Orphanet_124	0.065002	0
Fibroblast	ENSG00000214883		ENSG00000214883	ENSG00000214883	unprocessed_pseudogene	unprocessed_pseudogene					0	0					1_to_1	identical gene model		8	8	1	1	new_contig_added, diff_parts_same_contig		Variation	Variation										0
Fibroblast	ENSG00000214886	FAM177A1P1	ENSG00000214886	ENSG00000214886	processed_pseudogene	processed_pseudogene					0	0					1_to_1	identical gene model		2	2	1	1														0
Fibroblast	ENSG00000214888		ENSG00000214888	ENSG00000214888	transcribed_unprocessed_pseudogene	transcribed_unprocessed_pseudogene	0.19	0.19	0.19	0.19	0	0			0.833333	0.833333	1_to_1	identical gene model		2;1	2;1	2	2	diff_parts_same_contig													0
Fibroblast	ENSG00000214889	RPS9P1	ENSG00000214889	ENSG00000214889	processed_pseudogene	processed_pseudogene					0	0			1	1	1_to_1	identical gene model		1	1	1	1	diff_parts_same_contig		GRC Housekeeping											0
Fibroblast	ENSG00000214890		ENSG00000214890	ENSG00000214890	processed_pseudogene	processed_pseudogene	0.42	0.416667	0.4	0.4	0	0			0	0	1_to_1	identical gene model		1	1	1	1														0
Fibroblast	ENSG00000214891	TRIM64C	ENSG00000214891	ENSG00000214891	protein_coding	protein_coding					0	0					1_to_1	identical gene model		6	6	1	1											0	EFO_0006335	0.24999	0
Fibroblast	ENSG00000214892	USP8P1	ENSG00000214892	ENSG00000214892	processed_pseudogene	processed_pseudogene	0.16125	0.16	0.13	0.13	0	0			0	0	1_to_1	identical gene model		1	1	1	1			Path Problem, Variation, GRC Housekeeping	Path Problem, Variation, GRC Housekeeping							0	EFO_0000676	0.0036958	0
Fibroblast	ENSG00000214894	LINC00243	ENSG00000214894	ENSG00000214894	lncRNA	lncRNA	0.371111	0.362857	0.36	0.35	1	1	0.00362621	2.39098e-16	0	0	1_to_1	identical gene model		2;2	2;2	2	2			Path Problem, Variation, GRC Housekeeping	Path Problem, Variation, GRC Housekeeping							0	EFO_0002617	0.012412	0
Fibroblast	ENSG00000214896	RPSAP55	ENSG00000214896	ENSG00000214896	processed_pseudogene	processed_pseudogene	0.24	0.24	0.24	0.24	0	0			0.833333	0.833333	1_to_1	identical gene model		1	1	1	1														0
Fibroblast	ENSG00000214897	PNMA6E	ENSG00000214897	ENSG00000214897	protein_coding	protein_coding					0	0					1_to_1	identical gene model		2;3	2;3	2	2	diff_parts_same_contig, new_contig_added		Path Problem	Path Problem							0	EFO_0000311	0.0022175	0
Fibroblast	ENSG00000214900	LINC01588	ENSG00000214900	ENSG00000214900	lncRNA	lncRNA	1.459	1.42173	0.975	0.96	1	1	0.00362621	2.39098e-16	0.662037	0.662037	1_to_1	identical gene model		4;4;5;4;4;3;4;3;5;2;5;4;7;6;3;5;12;4;4	5;4;2;12;4;4;4;4;4;4;5;7;3;3;4;3;6;5;5	19	19											0	HP_0001636	0.0047971	0
Fibroblast	ENSG00000214903	RPS15AP3	ENSG00000214903	ENSG00000214903	processed_pseudogene	processed_pseudogene					0	0					1_to_1	identical gene model		1	1	1	1	diff_parts_same_contig													0
Fibroblast	ENSG00000214904	DUTP8	ENSG00000214904	ENSG00000214904	processed_pseudogene	processed_pseudogene	2.7	2.67	2.7	2.67	0	0			0	0	1_to_1	identical gene model		1	1	1	1														0
Fibroblast	ENSG00000214908		ENSG00000214908	ENSG00000214908	processed_pseudogene	processed_pseudogene					0	0			0.5	0.5	1_to_1	identical gene model		1	1	1	1														0
Fibroblast	ENSG00000214914	RPL23AP3	ENSG00000214914	ENSG00000214914	processed_pseudogene	processed_pseudogene	1.398	1.396	1.385	1.38	0	0			0.0909091	0.0909091	1_to_1	identical gene model		1	1	1	1	diff_parts_same_contig		GRC Housekeeping											0
Fibroblast	ENSG00000214915		ENSG00000214915	ENSG00000214915	lncRNA	lncRNA	1.23	1.22	1.23	1.22	0	0			0	0	1_to_1	identical gene model		2	2	1	1	diff_parts_same_contig		Path Problem	Path Problem										0
Fibroblast	ENSG00000214917		ENSG00000214917	ENSG00000214917	processed_pseudogene	processed_pseudogene					0	0					1_to_1	identical gene model		1	1	1	1														0
Fibroblast	ENSG00000214919		ENSG00000214919	ENSG00000214919	lncRNA	lncRNA					0	0					1_to_1	identical gene model		1	1	1	1											0	MONDO_0100096	0.0081648	0
Fibroblast	ENSG00000214922	HLA-F-AS1	ENSG00000214922	ENSG00000214922	lncRNA	lncRNA	3.85065	3.77188	3.39	3.175	1	1	0.00362621	2.39098e-16	0.568189	0.568189	1_to_1	identical gene model		6;2;6	6;6;2	3	3			Path Problem, Variation, GRC Housekeeping	Path Problem, Variation, GRC Housekeeping							0	EFO_0005537	0.030306	0
Fibroblast	ENSG00000214925	RPL36AP52	ENSG00000214925	ENSG00000214925	processed_pseudogene	processed_pseudogene					0	0			1	1	1_to_1	identical gene model		2	2	1	1	new_contig_added		Path Problem	Path Problem										0
Fibroblast	ENSG00000214929	SPATA31D1	ENSG00000214929	ENSG00000214929	protein_coding	protein_coding					0	0					1_to_1	identical gene model		4;2	4;2	2	2											0	MONDO_0005090	0.43506	0
Fibroblast	ENSG00000214930	KRT8P6	ENSG00000214930	ENSG00000214930	processed_pseudogene	processed_pseudogene					0	0					1_to_1	identical gene model		1	1	1	1	new_contig_added		GRC Housekeeping	GRC Housekeeping										0
Fibroblast	ENSG00000214940	NPIPA8	ENSG00000214940	ENSG00000214940	protein_coding	protein_coding	1.12515	1.103	0.72	0.685	1	1	0.761313	4.16917e-05	0.998473	0.998817	1_to_1	exon_count_diff		26;10;5	10;8;5	3	3			Gap	Gap							0	EFO_0006527	0.26259	0
Fibroblast	ENSG00000214941	ZSWIM7	ENSG00000214941	ENSG00000214941	protein_coding	protein_coding	5.41197	5.32016	5.24	5.2	1	1	0.0036262	2.39098e-16	0.991646	0.991646	1_to_1	identical gene model		5;5;5;6;6;6;4;6;5;6;8;5;6;4;8;5;5;8	5;5;6;8;4;8;5;6;6;6;5;5;6;6;8;5;4;5	18	18							1	?Ovarian dysgenesis 10;Spermatogenic failure 71	3;3	known_molec_cause;known_molec_cause	0	EFO_0000279	0.35029	0
Fibroblast	ENSG00000214942		ENSG00000214942	ENSG00000214942	lncRNA	lncRNA					0	0					1_to_1	identical gene model		9;2;6;5;2;4	9;5;6;4;2;2	6	6	diff_parts_same_contig										0	EFO_1000044	0.035494	0
Fibroblast	ENSG00000214943	GPR33	ENSG00000214943	ENSG00000214943	protein_coding	protein_coding					0	0					1_to_1	identical gene model	0.999544	2	2	1	1	new_contig_added, diff_parts_same_contig		Variation	Variation							0	MONDO_0014661	0.11087	0
Fibroblast	ENSG00000214944	ARHGEF28	ENSG00000214944	ENSG00000214944	protein_coding	protein_coding	0.802	0.848148	0.41	0.43	1	1	0.00362621	2.39098e-16	0.995884	0.995884	1_to_1	identical gene model		35;28;35;36;2;3;4;5;2;9;12;36;4;37	35;36;37;5;35;36;2;28;4;4;9;12;3;2	14	14	new_contig_added, diff_parts_same_contig										0	EFO_0005782	0.45219	0
Fibroblast	ENSG00000214946	TBC1D26	ENSG00000214946	ENSG00000214946	protein_coding	protein_coding	0.79	0.79	0.79	0.79	0	0			0.84375	0.84375	1_to_1	identical gene model		15;7;16;12;4;9;5;3;4;2;2;3;11	5;11;7;4;15;16;12;9;2;2;3	13	11											0	EFO_0004251	0.057698	0
Fibroblast	ENSG00000214954	LRRC69	ENSG00000214954	ENSG00000214954	protein_coding	protein_coding	1.9219	1.83318	1.37	1.27	1	1	0.00362621	2.39098e-16	0.395634	0.395634	1_to_1	identical gene model		4;8;2;3;11;2;2	2;11;4;8;2;3;2	7	7	diff_parts_same_contig			GRC Housekeeping							0	EFO_0005763	0.36122	0
Fibroblast	ENSG00000214955		ENSG00000214955	ENSG00000214955	lncRNA	lncRNA	1.44087	1.40792	1.13	1.055	1	1	0.00362621	2.39098e-16	0	0	1_to_1	identical gene model		5	5	1	1	new_contig_added, diff_parts_same_contig		GRC Housekeeping											0
Fibroblast	ENSG00000214960	CRPPA	ENSG00000214960	ENSG00000214960	protein_coding	protein_coding	1.10966	1.09817	0.89	0.88	1	1	0.00362621	2.39098e-16	0.779831	0.779831	1_to_1	identical gene model		9;10;3;10;10;11	10;9;11;10;10;3	6	6	new_contig_added, diff_parts_same_contig						1	Muscular dystrophy-dystroglycanopathy (congenital with brain and eye anomalies), type A, 7;Muscular dystrophy-dystroglycanopathy (limb-girdle), type C, 7	3;3	known_molec_cause;known_molec_cause	0	MONDO_0000171	0.73715	0
Fibroblast	ENSG00000214961	NT5DC1P2	ENSG00000214961	ENSG00000214961	processed_pseudogene	processed_pseudogene	0.25	0.25	0.25	0.25	0	0			0.5	0.5	1_to_1	identical gene model		1	1	1	1	new_contig_added		GRC Housekeeping	GRC Housekeeping										0
Fibroblast	ENSG00000214967	NPIPA7	ENSG00000214967	ENSG00000214967	protein_coding	protein_coding	1.49271	1.5628	1.195	1.235	1	1	0.0036262	2.39098e-16	0.993888	0.993888	1_to_1	identical gene model		5;8	8;5	2	2			Unknown	Unknown							0	EFO_0007937	0.047402	0
Fibroblast	ENSG00000214970		ENSG00000214970	ENSG00000214970	lncRNA	lncRNA	2.01067	2.008	1.9	1.9	0	0			0.8253	0.8253	1_to_1	identical gene model		2;3;4;5	3;4;5;2	4	4	diff_parts_same_contig													0
Fibroblast	ENSG00000214973	CHCHD3P3	ENSG00000214973	ENSG00000214973	processed_pseudogene	processed_pseudogene	1.0275	0.983846	0.81	0.79	0	0			0.021978	0.021978	1_to_1	identical gene model		1	1	1	1			Clone Problem											0
Fibroblast	ENSG00000214975	PPIAP29	ENSG00000214975	ENSG00000214975	processed_pseudogene	processed_pseudogene	11.5576	11.3188	9.975	9.91	1	1	0.00384529	2.28013e-15	0.667309	0.667426	1_to_1	identical gene model		2	2	1	1														0
Fibroblast	ENSG00000214976	VDAC2P1	ENSG00000214976	ENSG00000214976	processed_pseudogene	processed_pseudogene	0.8	0.78	0.8	0.78	0	0			0	0	1_to_1	identical gene model		1	1	1	1	diff_parts_same_contig		GRC Housekeeping	GRC Housekeeping										0
Fibroblast	ENSG00000214978	GSG1L2	ENSG00000214978	ENSG00000214978	protein_coding	protein_coding					0	0					1_to_1	identical gene model		5	5	1	1											0	EFO_0004286	0.24386	0
Fibroblast	ENSG00000214980		ENSG00000214980	ENSG00000214980	processed_pseudogene	processed_pseudogene	0.56	0.5575	0.4	0.4	0	0			0.2	0.2	1_to_1	identical gene model		1	1	1	1														0
Fibroblast	ENSG00000214988	RPL7AP26	ENSG00000214988	ENSG00000214988	processed_pseudogene	processed_pseudogene	0.26	0.26	0.26	0.26	0	0			0	0	1_to_1	identical gene model		1	1	1	1														0
Fibroblast	ENSG00000214992	AKAP17BP	ENSG00000214992	ENSG00000214992	unprocessed_pseudogene	unprocessed_pseudogene	0.44	0.435	0.19	0.19	0	0			0	0	1_to_1	identical gene model		4	4	1	1	diff_parts_same_contig		Gap											0
Fibroblast	ENSG00000214998	CCNB2P1	ENSG00000214998	ENSG00000214998	processed_pseudogene	processed_pseudogene					0	0					1_to_1	identical gene model		1	1	1	1	diff_parts_same_contig													0
Fibroblast	ENSG00000214999		ENSG00000214999	ENSG00000214999	lncRNA	lncRNA	0.333333	0.33	0.21	0.21	0	0			0	0	1_to_1	identical gene model		2	2	1	1	diff_parts_same_contig										0	EFO_0000676	0.016661	0
Fibroblast	ENSG00000215000	GAPDHP77	ENSG00000215000	ENSG00000215000	processed_pseudogene	processed_pseudogene					0	0					1_to_1	identical gene model		1	1	1	1			Localization Problem, Gap											0
Fibroblast	ENSG00000215002	RPL23AP59	ENSG00000215002	ENSG00000215002	processed_pseudogene	processed_pseudogene					0	0					1_to_1	identical gene model		2	2	1	1														0
Fibroblast	ENSG00000215003	RPL15P20	ENSG00000215003	ENSG00000215003	processed_pseudogene	processed_pseudogene	2.115	2.105	2.115	2.105	0	0			0.1	0.1	1_to_1	identical gene model		1	1	1	1	diff_parts_same_contig		Unknown	Unknown										0
Fibroblast	ENSG00000215004	MESTP4	ENSG00000215004	ENSG00000215004	processed_pseudogene	processed_pseudogene					0	0					1_to_1	identical gene model		1	1	1	1														0
Fibroblast	ENSG00000215005	HSPD1P7	ENSG00000215005	ENSG00000215005	processed_pseudogene	processed_pseudogene	0.55	0.55	0.55	0.55	0	0			0	0	1_to_1	identical gene model		2	2	1	1	diff_parts_same_contig		GRC Housekeeping											0
Fibroblast	ENSG00000215006	CHCHD2P2	ENSG00000215006	ENSG00000215006	processed_pseudogene	processed_pseudogene					0	0			1	1	1_to_1	identical gene model		1	1	1	1	diff_parts_same_contig		Path Problem	Path Problem										0
Fibroblast	ENSG00000215007	DNAJA1P3	ENSG00000215007	ENSG00000215007	processed_pseudogene	processed_pseudogene	0.422857	0.422857	0.36	0.36	0	0			0	0	1_to_1	identical gene model		1	1	1	1	diff_parts_same_contig		Localization Problem, Gap											0
Fibroblast	ENSG00000215009	ACSM4	ENSG00000215009	ENSG00000215009	protein_coding	protein_coding					0	0					1_to_1	identical gene model		13;3	13;3	2	2											0	EFO_0004584	0.050928	0
Fibroblast	ENSG00000215012	RTL10	ENSG00000215012	ENSG00000215012	protein_coding	protein_coding	0.77898	0.802157	0.47	0.55	1	1	0.0036262	2.39098e-16	0.99549	0.99549	1_to_1	identical gene model		3;2;3;3;3	3;3;2;3;3	5	5			GRC Housekeeping, Localization Problem, Clone Problem	Clone Problem							0	EFO_0004695	0.29912	0
Fibroblast	ENSG00000215014		ENSG00000215014	ENSG00000215014	lncRNA	lncRNA	2.0195	1.97645	1.655	1.57	1	1	0.0036262	2.39098e-16	0.280901	0.280901	1_to_1	identical gene model		1;2	2;1	2	2											0	MONDO_0100096	0.010918	0
Fibroblast	ENSG00000215016	RPL24P7	ENSG00000215016	ENSG00000215016	processed_pseudogene	processed_pseudogene	0.54	0.54	0.54	0.54	0	0			0	0	1_to_1	identical gene model		1	1	1	1														0
Fibroblast	ENSG00000215018	COL28A1	ENSG00000215018	ENSG00000215018	protein_coding	protein_coding	0.474762	0.457273	0.23	0.225	1	1	0.00362621	2.39098e-16	0.464286	0.464286	1_to_1	identical gene model		35;4;5;23;3;2	4;3;35;23;2;5	6	6											0	EFO_0004229	0.58268	0
Fibroblast	ENSG00000215021	PHB2	ENSG00000215021	ENSG00000215021	protein_coding	protein_coding	34.8254	34.5169	35.28	34.38	1	1	0.00362451	2.39098e-16	0.994727	0.994727	1_to_1	identical gene model		9;9;10;4;4;2;8;9;5;5;7;3;4;3	10;4;9;4;9;8;9;3;7;5;4;5;3;2	14	14	diff_parts_same_contig		Variation, Clone Problem	Variation, Clone Problem			1	Marinesco-Sjogren syndrome	3	known_molec_cause	0	EFO_0006810	0.18177	0
Fibroblast	ENSG00000215022		ENSG00000215022	ENSG00000215022	lncRNA	lncRNA	0.9425	0.936981	0.735	0.74	1	1	0.00362621	2.39098e-16	0.0853955	0.0853955	1_to_1	identical gene model		3;5;3;4	3;3;5;4	4	4	diff_parts_same_contig										0	EFO_0002617	0.017325	0
Fibroblast	ENSG00000215023		ENSG00000215023	ENSG00000215023	lncRNA	lncRNA	0.655	0.693333	0.655	0.69	0	0			0	0	1_to_1	identical gene model		2	2	1	1	diff_parts_same_contig		GRC Housekeeping	GRC Housekeeping										0
Fibroblast	ENSG00000215029	TCP11X2	ENSG00000215029	ENSG00000215029	protein_coding	protein_coding					0	0					1_to_1	identical gene model		10;2;10;12;10;9	12;10;10;10;9;2	6	6	new_contig_added		Path Problem, Localization Problem, Gap	Path Problem	High Signal Region	High Signal Region								0
Fibroblast	ENSG00000215030	RPL13P12	ENSG00000215030	ENSG00000215030	processed_pseudogene	processed_pseudogene	401.734	395.102	324.34	321.17	1	1	0.00281095	5.13464e-08	0.0522649	0.0522576	1_to_1	identical gene model		1	1	1	1			GRC Housekeeping, Localization Problem											0
Fibroblast	ENSG00000215032	GNL3LP1	ENSG00000215032	ENSG00000215032	processed_pseudogene	processed_pseudogene	0.352857	0.35	0.28	0.28	0	0			0.947576	0.947576	1_to_1	identical gene model		1	1	1	1														0
Fibroblast	ENSG00000215034	DSTNP4	ENSG00000215034	ENSG00000215034	processed_pseudogene	processed_pseudogene					0	0					1_to_1	identical gene model		1	1	1	1														0
Fibroblast	ENSG00000215035	FDPSP5	ENSG00000215035	ENSG00000215035	processed_pseudogene	processed_pseudogene	0.19	0.19	0.19	0.19	0	0			0	0	1_to_1	identical gene model		2	2	1	1														0
Fibroblast	ENSG00000215037	VENTXP2	ENSG00000215037	ENSG00000215037	processed_pseudogene	processed_pseudogene					0	0					1_to_1	identical gene model		1	1	1	1														0
Fibroblast	ENSG00000215039	CD27-AS1	ENSG00000215039	ENSG00000215039	lncRNA	lncRNA	2.59411	2.54259	2.26	2.15	1	1	0.00362621	2.39098e-16	0.996944	0.996944	1_to_1	identical gene model		7;3;2;3;6;5;6;2;7;6;7;6;6;7;6;4	6;6;7;3;7;6;4;6;6;7;7;6;3;5;2;2	16	16	new_contig_added, diff_parts_same_contig													0
Fibroblast	ENSG00000215041	NEURL4	ENSG00000215041	ENSG00000215041	protein_coding	protein_coding	9.71458	9.77508	7.34	7.99	1	1	0.00362622	2.39098e-16	0.992125	0.992125	1_to_1	identical gene model		29;29;28;3;4;27;3;3;28;15;6;5;5;5	29;29;28;28;3;5;6;27;3;4;15;5;5;3	14	14	diff_parts_same_contig		Clone Problem	Clone Problem							0	EFO_0009933	0.21379	0
Fibroblast	ENSG00000215043	GLULP6	ENSG00000215043	ENSG00000215043	processed_pseudogene	processed_pseudogene					0	0					1_to_1	identical gene model		1	1	1	1														0
Fibroblast	ENSG00000215045	GRID2IP	ENSG00000215045	ENSG00000215045	protein_coding	protein_coding	0.22	0.22	0.22	0.22	0	0			0.5	0.5	1_to_1	identical gene model		21;21;22	21;21;22	3	3	new_contig_added, diff_parts_same_contig										0	EFO_0004784	0.3477	0
Fibroblast	ENSG00000215049	PRDX2P1	ENSG00000215049	ENSG00000215049	processed_pseudogene	processed_pseudogene	0.865	0.865	0.865	0.865	0	0			0	0	1_to_1	identical gene model		1	1	1	1	diff_parts_same_contig													0
Fibroblast	ENSG00000215054	HNRNPCP10	ENSG00000215054	ENSG00000215054	processed_pseudogene	processed_pseudogene					0	0					1_to_1	identical gene model		1	1	1	1	hg19_errors_corrected		Path Problem	Path Problem										0
Fibroblast	ENSG00000215057	PKMP5	ENSG00000215057	ENSG00000215057	processed_pseudogene	processed_pseudogene	0.35	0.35	0.35	0.35	0	0			0	0	1_to_1	identical gene model		1	1	1	1	diff_parts_same_contig													0
Fibroblast	ENSG00000215063	RPL21P2	ENSG00000215063	ENSG00000215063	processed_pseudogene	processed_pseudogene					0	0			1	1	1_to_1	identical gene model		1	1	1	1														0
Fibroblast	ENSG00000215065	DUSP8P1	ENSG00000215065	ENSG00000215065	pseudogene	processed_pseudogene		0.334		0.26	0	0			1	0.285714	1_to_1	identical gene model	0.998864	1	1	1	1	diff_parts_same_contig		Path Problem, Clone Problem, Gap	Path Problem, Gap, GRC Housekeeping, Clone Problem										0
Fibroblast	ENSG00000215067	ALOX12-AS1	ENSG00000215067	ENSG00000215067	lncRNA	lncRNA	8.69937	8.55477	8.18	7.71	1	1	0.00362622	2.39098e-16	0.835676	0.835676	1_to_1	identical gene model		3;3;4;3;4;2;5;4;4;3;2;2;3;1;2	3;2;2;3;4;4;4;3;5;3;4;3;2;2;1	15	15														0
Fibroblast	ENSG00000215068	ANXA2R-AS1	ENSG00000215068	ENSG00000215068	lncRNA	lncRNA	2.71887	2.75364	1.72	1.84	1	1	0.0036262	2.39098e-16	0.885043	0.885043	1_to_1	identical gene model		2;3;3;2;2;3;4;2;2	3;3;3;4;2;2;2;2;2	9	9											0	EFO_0000632	0.0016546	0
Fibroblast	ENSG00000215070	XRCC6P5	ENSG00000215070	ENSG00000215070	processed_pseudogene	processed_pseudogene					0	0					1_to_1	identical gene model		1	1	1	1			Localization Problem, Gap								0	EFO_0000311	0.011406	0
Fibroblast	ENSG00000215085	GTF3C6P1	ENSG00000215085	ENSG00000215085	processed_pseudogene	processed_pseudogene					0	0					1_to_1	identical gene model		1	1	1	1			Localization Problem, Gap											0
Fibroblast	ENSG00000215086	NPM1P24	ENSG00000215086	ENSG00000215086	processed_pseudogene	processed_pseudogene	1.58795	1.56067	1.08	1.07	1	1	0.00362621	2.39098e-16	0.0336861	0.0336861	1_to_1	identical gene model		1	1	1	1	diff_parts_same_contig			GRC Housekeeping										0
Fibroblast	ENSG00000215088	RPS5P3	ENSG00000215088	ENSG00000215088	processed_pseudogene	processed_pseudogene					0	0			0	0	1_to_1	identical gene model		1	1	1	1	diff_parts_same_contig		Variation, GRC Housekeeping	GRC Housekeeping, Variation										0
Fibroblast	ENSG00000215089	KRT18P11	ENSG00000215089	ENSG00000215089	processed_pseudogene	processed_pseudogene					0	0			1	1	1_to_1	identical gene model		1	1	1	1			Localization Problem, Gap											0
Fibroblast	ENSG00000215093	EEF1A1P29	ENSG00000215093	ENSG00000215093	processed_pseudogene	processed_pseudogene	0.512857	0.511429	0.455	0.455	0	0			0.507143	0.507143	1_to_1	identical gene model		1	1	1	1	diff_parts_same_contig		Localization Problem, Gap											0
Fibroblast	ENSG00000215094		ENSG00000215094	ENSG00000215094	processed_pseudogene	processed_pseudogene					0	0					1_to_1	identical gene model		1	1	1	1														0
Fibroblast	ENSG00000215096	IFITM8P	ENSG00000215096	ENSG00000215096	processed_pseudogene	processed_pseudogene					0	0					1_to_1	identical gene model		1	1	1	1														0
Fibroblast	ENSG00000215097		ENSG00000215097	ENSG00000215097	pseudogene	processed_pseudogene	0.222	0.332632	0.22	0.24	0	0			0.787879	0.05	1_to_1	identical gene model	0.999432	1	1	1	1	diff_parts_same_contig		Path Problem	Path Problem, Gap, GRC Housekeeping, Clone Problem										0
Fibroblast	ENSG00000215102	TERF1P4	ENSG00000215102	ENSG00000215102	processed_pseudogene	processed_pseudogene	0.735714	0.698696	0.45	0.45	1	1	0.00362621	2.39098e-16	0.101449	0.101449	1_to_1	identical gene model		1	1	1	1			Localization Problem, Gap											0
Fibroblast	ENSG00000215105	TTC3P1	ENSG00000215105	ENSG00000215105	processed_pseudogene	processed_pseudogene	1.96588	2.05	1.63	1.63	1	1	0.00362602	2.39098e-16	0.012715	0.012715	1_to_1	identical gene model		1	1	1	1			Path Problem, Gap	Path Problem										0
Fibroblast	ENSG00000215110	UGT2B25P	ENSG00000215110	ENSG00000215110	processed_pseudogene	processed_pseudogene					0	0					1_to_1	identical gene model		6	6	1	1	diff_parts_same_contig													0
Fibroblast	ENSG00000215112	FAM74A1	ENSG00000215112	ENSG00000215112	lncRNA	lncRNA					0	0					1_to_1	identical gene model		2;1	2;1	2	2	diff_parts_same_contig		Gap, GRC Housekeeping	Gap, GRC Housekeeping										0
Fibroblast	ENSG00000215113	CXorf49B	ENSG00000215113	ENSG00000215113	protein_coding	protein_coding					0	0			1	1	1_to_1	identical gene model		5;6	6;5	2	2			Gap											0
Fibroblast	ENSG00000215114	UBXN2B	ENSG00000215114	ENSG00000215114	protein_coding	protein_coding	9.92349	10.0563	9.06	9.03	1	1	0.00362542	2.39098e-16	0.435156	0.435156	1_to_1	identical gene model		8;6;5;7;9	7;8;6;9;5	5	5											0	EFO_0004611	0.33808	0
Fibroblast	ENSG00000215115	CXorf49	ENSG00000215115	ENSG00000215115	protein_coding	protein_coding					0	0			1	1	1_to_1	identical gene model		5;6	5;6	2	2			Gap											0
Fibroblast	ENSG00000215117	LINC00588	ENSG00000215117	ENSG00000215117	lncRNA	lncRNA					0	0					1_to_1	identical gene model		4	4	1	1											0	EFO_0000637	0.0066524	0
Fibroblast	ENSG00000215120	SOCS6P1	ENSG00000215120	ENSG00000215120	processed_pseudogene	processed_pseudogene	0.25	0.245	0.25	0.245	0	0			0.714286	0.714286	1_to_1	identical gene model		2	2	1	1	diff_parts_same_contig		Gap											0
Fibroblast	ENSG00000215124	AMD1P4	ENSG00000215124	ENSG00000215124	processed_pseudogene	processed_pseudogene	0.625	0.62	0.625	0.62	0	0			0	0	1_to_1	identical gene model		1	1	1	1														0
Fibroblast	ENSG00000215126	ZNG1F	ENSG00000215126	ENSG00000215126	protein_coding	protein_coding	0.382647	1.38563	0.305	0.915	1	1	-1.11802	6.68986e-07	0.999127	0.996843	1_to_1	transcript_count_diff		11;12;10;5;15;4;6;13;8;2;13;5;6;12;16;3	22;15;7;16;17;14;16;16;7;10;13;15;5;6;6;3;5;4	16	18	diff_parts_same_contig	yes	Gap, GRC Housekeeping, Path Problem	Clone Problem, Gap, GRC Housekeeping	High Signal Region	High Signal Region					0	EFO_0009700	0.051046	0
Fibroblast	ENSG00000215127	SYT14P1	ENSG00000215127	ENSG00000215127	transcribed_processed_pseudogene	transcribed_processed_pseudogene					0	0					1_to_1	identical gene model		1;1	1;1	2	2	diff_parts_same_contig		Gap	Gap										0
Fibroblast	ENSG00000215131	C16orf90	ENSG00000215131	ENSG00000215131	protein_coding	protein_coding					0	0			1	1	1_to_1	identical gene model		3;3	3;3	2	2											0	EFO_0004532	0.25763	0
Fibroblast	ENSG00000215146		ENSG00000215146	ENSG00000215146	transcribed_unprocessed_pseudogene	transcribed_unprocessed_pseudogene	0.336522	0.334348	0.19	0.18	1	1	0.00362621	2.39098e-16	0.642389	0.642389	1_to_1	identical gene model		2;2;3;3;6	3;6;2;2;3	5	5	diff_parts_same_contig		GRC Housekeeping, Localization Problem	GRC Housekeeping										0
Fibroblast	ENSG00000215148	PRSS41	ENSG00000215148	ENSG00000215148	protein_coding	protein_coding					0	0					1_to_1	identical gene model		6;5;5	5;6;5	3	3	diff_parts_same_contig										0	EFO_0000729	0.0070703	0
Fibroblast	ENSG00000215149	KRT18P32	ENSG00000215149	ENSG00000215149	processed_pseudogene	processed_pseudogene	0.33	0.33	0.33	0.33	0	0			0	0	1_to_1	identical gene model		1	1	1	1														0
Fibroblast	ENSG00000215151	ABCD1P2	ENSG00000215151	ENSG00000215151	unprocessed_pseudogene	unprocessed_pseudogene					0	0					1_to_1	identical gene model		4	4	1	1	new_contig_added		Gap, GRC Housekeeping, Localization Problem	Gap, GRC Housekeeping	High Signal Region									0
Fibroblast	ENSG00000215154		ENSG00000215154	ENSG00000215154	transcribed_unprocessed_pseudogene	transcribed_unprocessed_pseudogene	6.2146	6.48231	5.28	5.26	1	1	0.00362572	2.39098e-16	0.197192	0.197192	1_to_1	identical gene model		4;2;2	4;2;2	3	3														0
Fibroblast	ENSG00000215156		ENSG00000215156	ENSG00000215156	processed_pseudogene	processed_pseudogene	0.231333	0.231765	0.19	0.18	0	0	0.00362621	2.39098e-16	0.175	0.175	1_to_1	identical gene model		1	1	1	1			Variation	Variation	High Signal Region	High Signal Region								0
Fibroblast	ENSG00000215158	GUSBP18	ENSG00000215158	ENSG00000215158	transcribed_unprocessed_pseudogene	transcribed_unprocessed_pseudogene	1.26339	1.24547	0.77	0.77	1	1	0.00362621	2.39098e-16	0.487088	0.487088	1_to_1	identical gene model		4;5;4;6	5;4;4	4	3			Variation	Variation	High Signal Region	High Signal Region								0
Fibroblast	ENSG00000215160	OR7E122P	ENSG00000215160	ENSG00000215160	transcribed_unprocessed_pseudogene	transcribed_unprocessed_pseudogene					0	0			0	0	1_to_1	identical gene model		1;3	3;1	2	2	diff_parts_same_contig													0
Fibroblast	ENSG00000215162	LINC00269	ENSG00000215162	ENSG00000215162	lncRNA	lncRNA					0	0					1_to_1	identical gene model		5;5	5;5	2	2	diff_parts_same_contig		Gap								0	EFO_0000365	0.042443	0
Fibroblast	ENSG00000215165	TCEA1P3	ENSG00000215165	ENSG00000215165	processed_pseudogene	processed_pseudogene	0.748	0.748	0.54	0.54	0	0			0	0	1_to_1	identical gene model		1	1	1	1														0
Fibroblast	ENSG00000215168	ATXN7L3P1	ENSG00000215168	ENSG00000215168	processed_pseudogene	processed_pseudogene					0	0					1_to_1	identical gene model		1	1	1	1			Gap											0
Fibroblast	ENSG00000215174	NLRP2B	ENSG00000215174	ENSG00000215174	protein_coding	protein_coding	0.2	0.195	0.2	0.195	0	0			0	0	1_to_1	identical gene model		1	1	1	1			Gap								0	EFO_0004191	0.058968	0
Fibroblast	ENSG00000215177	IGLV8OR8-1	ENSG00000215177	ENSG00000215177	IG_V_pseudogene	IG_V_pseudogene					0	0					1_to_1	identical gene model		2	2	1	1														0
Fibroblast	ENSG00000215179	MAPK6P4	ENSG00000215179	ENSG00000215179	processed_pseudogene	processed_pseudogene	0.21	0.21	0.185	0.185	0	0			0	0	1_to_1	identical gene model		1	1	1	1	diff_parts_same_contig													0
Fibroblast	ENSG00000215182	MUC5AC	ENSG00000215182	ENSG00000215182	protein_coding	protein_coding					0	0					1_to_1	transcript_count_diff		20;19;15	49	3	1	new_contig_added, diff_parts_same_contig		Clone Problem, Gap, GRC Housekeeping, Missing sequence	Clone Problem, Gap, GRC Housekeeping, Missing sequence	High Signal Region						0	MONDO_0004979	0.32075	0
Fibroblast	ENSG00000215183	MSMP	ENSG00000215183	ENSG00000215183	protein_coding	protein_coding	0.86	0.86	0.86	0.86	0	0			0.999468	0.999468	1_to_1	identical gene model		3;3	3;3	2	2											0	EFO_0004339	0.24998	0
Fibroblast	ENSG00000215184	RPS12P16	ENSG00000215184	ENSG00000215184	processed_pseudogene	processed_pseudogene	1.195	1.50667	1.195	1.73	0	0			0	0	1_to_1	identical gene model		1	1	1	1				GRC Housekeeping										0
Fibroblast	ENSG00000215186	GOLGA6B	ENSG00000215186	ENSG00000215186	protein_coding	protein_coding	0.27	0.24	0.205	0.18	0	0			0.2	0.2	1_to_1	identical gene model		18;4	18;4	2	2	diff_parts_same_contig		Clone Problem	Clone Problem	Low Mappability	High Signal Region					0	Orphanet_2311	0.069905	0
Fibroblast	ENSG00000215187	FAM166B	ENSG00000215187	ENSG00000215187	protein_coding	protein_coding	0.955	0.984	0.795	0.89	0	0			0.944474	0.944474	1_to_1	identical gene model		6;6;2;4;6;7	6;6;7;4;6;2	6	6											0	EFO_0004747	0.17102	0
Fibroblast	ENSG00000215190	LINC00680	ENSG00000215190	ENSG00000215190	transcribed_unprocessed_pseudogene	transcribed_unprocessed_pseudogene	2.912	3.07887	2.73	2.805	1	1	0.00362618	2.39098e-16	0.974618	0.974618	1_to_1	identical gene model		6;6;5;2;5;3	5;6;6;2;5;3	6	6	diff_parts_same_contig		GRC Housekeeping	Path Problem, GRC Housekeeping	High Signal Region						0	EFO_0000182	0.042871	0
Fibroblast	ENSG00000215193	PEX26	ENSG00000215193	ENSG00000215193	protein_coding	protein_coding	0.481316	0.49575	0.41	0.425	1	1	0.00362621	2.39098e-16	0.998748	0.998748	1_to_1	identical gene model		6;5;4;6;5	5;6;5;6;4	5	5	new_contig_added, diff_parts_same_contig		Gap, Clone Problem	Gap, Clone Problem			1	Peroxisome biogenesis disorder 7A (Zellweger);Peroxisome biogenesis disorder 7B	3;3	known_molec_cause;known_molec_cause	1	Orphanet_912	0.80887	0
Fibroblast	ENSG00000215196	BASP1-AS1	ENSG00000215196	ENSG00000215196	lncRNA	lncRNA	0.796486	0.775128	0.44	0.45	1	1	0.00362621	2.39098e-16	0.641272	0.641272	1_to_1	identical gene model		3;3;3;3;3;3;2;3	3;3;3;3;3;3;3;2	8	8											0	EFO_0000326	0.033114	0
Fibroblast	ENSG00000215197	PGAM4P1	ENSG00000215197	ENSG00000215197	processed_pseudogene	processed_pseudogene	0.67	0.666667	0.84	0.83	0	0			0	0	1_to_1	identical gene model		1	1	1	1			Gap											0
Fibroblast	ENSG00000215198		ENSG00000215198	ENSG00000215198	processed_pseudogene	processed_pseudogene	0.326667	0.323333	0.27	0.27	0	0			0	0	1_to_1	identical gene model		1	1	1	1														0
Fibroblast	ENSG00000215199	YWHAZP6	ENSG00000215199	ENSG00000215199	processed_pseudogene	processed_pseudogene	0.833077	0.955333	0.65	0.65	0	0			0.60119	0.60119	1_to_1	identical gene model		1	1	1	1														0
Fibroblast	ENSG00000215203	GRXCR1	ENSG00000215203	ENSG00000215203	protein_coding	protein_coding					0	0					1_to_1	identical gene model		4	4	1	1			GRC Housekeeping, Localization Problem				1	Deafness, autosomal recessive 25	3	known_molec_cause	0	MONDO_0019588	0.68398	0
Fibroblast	ENSG00000215206	TRBV24OR9-2	ENSG00000215206	ENSG00000215206	TR_V_pseudogene	TR_V_pseudogene					0	0					1_to_1	identical gene model		2	2	1	1														0
Fibroblast	ENSG00000215208	KRT18P60	ENSG00000215208	ENSG00000215208	processed_pseudogene	processed_pseudogene	0.433333	0.43	0.34	0.34	0	0			0	0	1_to_1	identical gene model		1	1	1	1	diff_parts_same_contig													0
Fibroblast	ENSG00000215210	RBMXP2	ENSG00000215210	ENSG00000215210	processed_pseudogene	processed_pseudogene	0.651304	0.6228	0.49	0.46	1	1	0.00362621	2.39098e-16	0.185185	0.185185	1_to_1	identical gene model		1	1	1	1														0
Fibroblast	ENSG00000215217	C5orf49	ENSG00000215217	ENSG00000215217	protein_coding	protein_coding	0.321667	0.320833	0.22	0.22	0	0			0.793777	0.793777	1_to_1	identical gene model		3;3	3;3	2	2											0	EFO_0004587	0.21539	0
Fibroblast	ENSG00000215218	UBE2QL1	ENSG00000215218	ENSG00000215218	protein_coding	protein_coding	0.857447	0.843958	0.42	0.415	1	1	0.00362632	2.39098e-16	0	0	1_to_1	identical gene model		2	2	1	1			Clone Problem	Clone Problem							0	EFO_0000681;EFO_0005708	0.073916	0
Fibroblast	ENSG00000215221	UBA52P6	ENSG00000215221	ENSG00000215221	transcribed_processed_pseudogene	transcribed_processed_pseudogene					0	0			1	1	1_to_1	identical gene model		1	1	1	1	diff_parts_same_contig													0
Fibroblast	ENSG00000215223	CYP51A1P3	ENSG00000215223	ENSG00000215223	processed_pseudogene	processed_pseudogene	0.27	0.27	0.255	0.255	0	0			0	0	1_to_1	identical gene model		3	3	1	1														0
Fibroblast	ENSG00000215227	NUTF2P5	ENSG00000215227	ENSG00000215227	processed_pseudogene	processed_pseudogene					0	0					1_to_1	identical gene model		1	1	1	1	diff_parts_same_contig			GRC Housekeeping										0
Fibroblast	ENSG00000215231	LINC01020	ENSG00000215231	ENSG00000215231	lncRNA	lncRNA					0	0					1_to_1	identical gene model	0.999994	4;8;4;3;3;3;3;4;3;2;7;3;4;3;4;5	2;4;3;3;4;3;5;3;4;8;3;3;4;7;4;3	16	16	new_contig_added, diff_parts_same_contig													0
Fibroblast	ENSG00000215236	RPL7P33	ENSG00000215236	ENSG00000215236	processed_pseudogene	processed_pseudogene					0	0					1_to_1	identical gene model		1	1	1	1														0
Fibroblast	ENSG00000215237		ENSG00000215237	ENSG00000215237	unprocessed_pseudogene	unprocessed_pseudogene	1.61957	1.58745	1.24	1.23	1	1	0.00362621	2.39098e-16	0.00277778	0.00277778	1_to_1	identical gene model		8	8	1	1														0
Fibroblast	ENSG00000215241	LINC02449	ENSG00000215241	ENSG00000215241	lncRNA	lncRNA	4.31625	4.35483	3.625	3.595	1	1	0.00362621	2.39098e-16	0.18001	0.18001	1_to_1	identical gene model		2;2;3;3	2;2;3;3	4	4											0	EFO_0002617	0.0028389	0
Fibroblast	ENSG00000215244	LINC02649	ENSG00000215244	ENSG00000215244	lncRNA	lncRNA	0.354	0.352	0.31	0.31	0	0			0.926757	0.926757	1_to_1	identical gene model		7;5;3;4;3;3	5;7;3;4;3;3	6	6	new_contig_added, hg19_errors_corrected		GRC Housekeeping	GRC Housekeeping							0	EFO_0005045	0.0017787	0
Fibroblast	ENSG00000215246	LINC02982	ENSG00000215246	ENSG00000215246	lncRNA	lncRNA	0.367037	0.370357	0.31	0.315	1	1	0.00362621	2.39098e-16	0	0	1_to_1	identical gene model		2	2	1	1			GRC Housekeeping	GRC Housekeeping							0	EFO_1001056	0.0023265	0
Fibroblast	ENSG00000215251	FASTKD5	ENSG00000215251	ENSG00000215251	protein_coding	protein_coding	21.2941	21.2869	20.51	20.46	1	1	0.00362352	2.39098e-16	0	0	1_to_1	identical gene model		2	2	1	1	diff_parts_same_contig										0	EFO_0004308	0.11501	0
Fibroblast	ENSG00000215252	GOLGA8B	ENSG00000215252	ENSG00000215252	protein_coding	protein_coding	2.56229	2.7822	1.245	1.335	1	1	0.00362621	2.39098e-16	0.996072	0.996072	1_to_1	identical gene model		16;15;23;5;5;4;4;3;14;23;2	16;15;23;23;14	11	5	new_contig_added, diff_parts_same_contig										0	MONDO_0004892	0.31038	0
Fibroblast	ENSG00000215256	DHRS4-AS1	ENSG00000215256	ENSG00000215256	lncRNA	lncRNA	0.592143	0.587209	0.375	0.39	1	1	0.00362621	2.39098e-16	0.998936	0.998936	1_to_1	identical gene model		2;2;2;3;2;2;2;2;2;2;2;2;2;3;4;2;2	2;2;3;2;2;2;2;2;4;3;2;2;2;2;2;2;2	17	17	diff_parts_same_contig		Clone Problem, Variation	Clone Problem, Variation							0	EFO_0002617	0.01678	0
Fibroblast	ENSG00000215262	KCNU1	ENSG00000215262	ENSG00000215262	protein_coding	protein_coding					0	0			1	1	1_to_1	identical gene model		27;2;28;5;8	8;27;28;5;2	5	5	diff_parts_same_contig										0	EFO_0007800	0.44737	0
Fibroblast	ENSG00000215263		ENSG00000215263	ENSG00000215263	processed_pseudogene	processed_pseudogene					0	0					1_to_1	identical gene model		2	2	1	1														0
Fibroblast	ENSG00000215264	RPL10AP3	ENSG00000215264	ENSG00000215264	processed_pseudogene	processed_pseudogene					0	0					1_to_1	identical gene model		1	1	1	1	diff_parts_same_contig													0
Fibroblast	ENSG00000215267	AKR1C7P	ENSG00000215267	ENSG00000215267	transcribed_unprocessed_pseudogene	transcribed_unprocessed_pseudogene	0.7625	0.755	0.7	0.695	0	0			0.5	0.5	1_to_1	identical gene model		8;6	8;6	2	2	hg19_errors_corrected													0
Fibroblast	ENSG00000215268		ENSG00000215268	ENSG00000215268	pseudogene	processed_pseudogene	0.193333	0.196	0.18	0.2	0	0			0.4	0.766667	1_to_1	identical gene model		1	1	1	1	diff_parts_same_contig, new_contig_added		Gap, Clone Problem	Path Problem, Clone Problem	High Signal Region									0
Fibroblast	ENSG00000215269	GAGE12G	ENSG00000215269	ENSG00000215269	protein_coding	protein_coding					0	0					1_to_1	identical gene model		5	5	1	1	diff_parts_same_contig, new_contig_added		Gap, Path Problem, Missing sequence	Gap, Missing sequence, Path Problem	High Signal Region	High Signal Region					0	EFO_0000756	0.0036958	0
Fibroblast	ENSG00000215270	TOMM40P2	ENSG00000215270	ENSG00000215270	pseudogene	processed_pseudogene	0.55	0.609286	0.46	0.45	0	0			0.617996	0.605393	1_to_1	identical gene model		1	1	1	1	diff_parts_same_contig, new_contig_added		Gap, Clone Problem	Path Problem, Clone Problem	High Signal Region									0
Fibroblast	ENSG00000215271		ENSG00000215271	ENSG00000215271	protein_coding	protein_coding	0.939655	0.968833	0.565	0.595	1	1	0.0036262	2.39098e-16	0.983454	0.983454	1_to_1	identical gene model		2;3;3;2;3	2;3;3;2;3	5	5											0	EFO_0004339	0.28339	0
Fibroblast	ENSG00000215274	GAGE10	ENSG00000215274	ENSG00000215274	protein_coding	protein_coding	1.7525	1.77	1.605	1.745	0	0			0	0	1_to_1	exon_count_diff		8	5	1	1	new_contig_added		Path Problem	Gap, Missing sequence, Path Problem	High Signal Region	High Signal Region					0	EFO_0000311	0.0055232	0
Fibroblast	ENSG00000215277	RNF212B	ENSG00000215277	ENSG00000215277	protein_coding	protein_coding					0	0			1	1	1_to_1	identical gene model		6;16;14;6;3;6;8;6;2	16;6;2;14;6;3;8;6;6	9	9	new_contig_added, diff_parts_same_contig										0	EFO_0004696	0.38717	0
Fibroblast	ENSG00000215278	RPS7P6	ENSG00000215278	ENSG00000215278	processed_pseudogene	processed_pseudogene					0	0					1_to_1	identical gene model		1	1	1	1			GRC Housekeeping, Localization Problem											0
Fibroblast	ENSG00000215283	HMGB3P24	ENSG00000215283	ENSG00000215283	processed_pseudogene	processed_pseudogene	1.77778	1.84793	1.01	1.35	1	1	0.00362621	2.39098e-16	0.00740741	0.00740741	1_to_1	identical gene model		2	2	1	1														0
Fibroblast	ENSG00000215284	CHMP5P1	ENSG00000215284	ENSG00000215284	processed_pseudogene	processed_pseudogene	1.06867	1.06467	0.85	0.85	0	0			0.0444444	0.0444444	1_to_1	identical gene model		1	1	1	1	diff_parts_same_contig													0
Fibroblast	ENSG00000215286	SRSF6P1	ENSG00000215286	ENSG00000215286	processed_pseudogene	processed_pseudogene					0	0					1_to_1	identical gene model		1	1	1	1	diff_parts_same_contig, new_contig_added		Path Problem	Path Problem										0
Fibroblast	ENSG00000215288		ENSG00000215288	ENSG00000215288	processed_pseudogene	processed_pseudogene					0	0					1_to_1	identical gene model		1	1	1	1														0
Fibroblast	ENSG00000215296	TMCO5B	ENSG00000215296	ENSG00000215296	transcribed_unitary_pseudogene	transcribed_unitary_pseudogene					0	0					1_to_1	identical gene model		2;3;6;3;10;4	3;10;6;3;2;4	6	6														0
Fibroblast	ENSG00000215297		ENSG00000215297	ENSG00000215297	processed_pseudogene	processed_pseudogene					0	0					1_to_1	identical gene model		1	1	1	1														0
Fibroblast	ENSG00000215301	DDX3X	ENSG00000215301	ENSG00000215301	protein_coding	protein_coding	3.7681	3.90705	3.63	3.64	1	1	0.0036262	2.39098e-16	0.999918	0.999918	1_to_1	identical gene model		17;16;16;19;2;13;4;4;5;6;6;6;6;1;19;17;18;19;18;18;18;9;13;17;14;9;16;4;11;15;13;17;11;8;3;16;18;17;17;2;16;17;18;17;16;17;17;2;16;13;15;9;17;5;4;18;16;16;18;17;12;17;14;14;16;2;12;4;4	4;19;17;18;19;18;18;18;4;19;16;3;17;16;2;6;9;16;15;17;17;17;16;17;17;16;17;16;15;17;16;16;14;16;2;16;18;17;5;4;13;18;6;1;18;17;6;17;18;17;2;9;13;12;14;13;9;14;13;2;12;11;4;11;8;4;6;4;5	69	69							1	Intellectual developmental disorder, X-linked, syndrome, Snijders Blok type	3	known_molec_cause	0	Orphanet_777	0.71403	1			yes
Fibroblast	ENSG00000215302	WHAMMP4	ENSG00000215302	ENSG00000215302	transcribed_unprocessed_pseudogene	transcribed_unprocessed_pseudogene	2.21077	2.33037	1.75	1.87	1	1	0.0036262	2.39098e-16	0.693011	0.693011	1_to_1	identical gene model		6;4;3;2	6;4;2;3	4	4			Missing sequence, Variation	Missing sequence, Variation	High Signal Region	High Signal Region								0
Fibroblast	ENSG00000215304		ENSG00000215304	ENSG00000215304	lncRNA	lncRNA	0.431667	0.442857	0.435	0.46	0	0			0.730392	0.730392	1_to_1	identical gene model		13	13	1	1			Missing sequence, Variation	Missing sequence, Variation	High Signal Region	High Signal Region								0
Fibroblast	ENSG00000215305	VPS16	ENSG00000215305	ENSG00000215305	protein_coding	protein_coding	13.4425	13.4594	13.84	13.82	1	1	0.00362448	2.39098e-16	0.973557	0.973556	1_to_1	identical gene model		12;24;20;9;10;2;11;5	20;24;10;9;11;12;5;2	8	8							1	Dystonia 30	3	known_molec_cause	0	MONDO_0100096	0.36958	0
Fibroblast	ENSG00000215310		ENSG00000215310	ENSG00000215310	processed_pseudogene	processed_pseudogene					0	0					1_to_1	identical gene model		1	1	1	1														0
Fibroblast	ENSG00000215311	NPM1P12	ENSG00000215311	ENSG00000215311	processed_pseudogene	processed_pseudogene	0.245	0.24	0.245	0.24	0	0			0.375	0.375	1_to_1	identical gene model		1	1	1	1														0
Fibroblast	ENSG00000215313	RPL6P30	ENSG00000215313	ENSG00000215313	processed_pseudogene	processed_pseudogene					0	0					1_to_1	identical gene model		1	1	1	1														0
Fibroblast	ENSG00000215317	THUMPD1P1	ENSG00000215317	ENSG00000215317	processed_pseudogene	processed_pseudogene					0	0					1_to_1	identical gene model		3	3	1	1	new_contig_added, diff_parts_same_contig		GRC Housekeeping											0
Fibroblast	ENSG00000215319	EIF5P1	ENSG00000215319	ENSG00000215319	processed_pseudogene	processed_pseudogene	0.346364	0.345455	0.35	0.35	0	0			0.030303	0.030303	1_to_1	identical gene model		1	1	1	1														0
Fibroblast	ENSG00000215325	ASS1P10	ENSG00000215325	ENSG00000215325	processed_pseudogene	processed_pseudogene	0.2425	0.24	0.255	0.25	0	0			0	0	1_to_1	identical gene model		1	1	1	1														0
Fibroblast	ENSG00000215326	GPX1P2	ENSG00000215326	ENSG00000215326	processed_pseudogene	processed_pseudogene					0	0					1_to_1	identical gene model		1	1	1	1	diff_parts_same_contig		GRC Housekeeping											0
Fibroblast	ENSG00000215333	KRT18P23	ENSG00000215333	ENSG00000215333	processed_pseudogene	processed_pseudogene					0	0					1_to_1	identical gene model		1	1	1	1	diff_parts_same_contig		Clone Problem	Clone Problem										0
Fibroblast	ENSG00000215339	ZNF705CP	ENSG00000215339	ENSG00000215339	unprocessed_pseudogene	unprocessed_pseudogene					0	0					1_to_1	identical gene model		4	4	1	1			GRC Housekeeping, Variation, Path Problem	GRC Housekeeping, Variation, Path Problem	High Signal Region	High Signal Region								0
Fibroblast	ENSG00000215343	ZNF705D	ENSG00000215343	ENSG00000215343	protein_coding	protein_coding					0	0					1_to_1	transcript_count_diff		6	6;5	1	2			GRC Housekeeping, Variation, Path Problem	GRC Housekeeping, Variation, Path Problem							0	EFO_0007991	0.055363	0
Fibroblast	ENSG00000215347	SLC25A5P1	ENSG00000215347	ENSG00000215347	transcribed_processed_pseudogene	transcribed_processed_pseudogene	0.53	0.53	0.53	0.53	0	0			0.9875	0.9875	1_to_1	identical gene model		1;2	2;1	2	2			Clone Problem	Clone Problem										0
Fibroblast	ENSG00000215349	MRPL3P1	ENSG00000215349	ENSG00000215349	processed_pseudogene	processed_pseudogene	0.434444	0.433333	0.42	0.42	0	0			0	0	1_to_1	identical gene model		1	1	1	1	diff_parts_same_contig													0
Fibroblast	ENSG00000215351	PPIAP1	ENSG00000215351	ENSG00000215351	processed_pseudogene	processed_pseudogene					0	0					1_to_1	identical gene model		1	1	1	1	diff_parts_same_contig		GRC Housekeeping											0
Fibroblast	ENSG00000215353	C1QBPP1	ENSG00000215353	ENSG00000215353	processed_pseudogene	processed_pseudogene					0	0					1_to_1	identical gene model		1	1	1	1	diff_parts_same_contig, new_contig_added		GRC Housekeeping											0
Fibroblast	ENSG00000215354	FAM90A24P	ENSG00000215354	ENSG00000215354	transcribed_unprocessed_pseudogene	transcribed_unprocessed_pseudogene	0.12	0.12	0.12	0.12	0	0			0.777778	0.777778	1_to_1	identical gene model		6;3	6;3	2	2			Variation, Path Problem, GRC Housekeeping	Variation, Path Problem	High Signal Region	High Signal Region								0
Fibroblast	ENSG00000215356	ZNF705B	ENSG00000215356	ENSG00000215356	protein_coding	protein_coding					0	0					1_to_1	identical gene model		7	7	1	1			Variation, Path Problem, GRC Housekeeping	Variation, Path Problem	High Signal Region	High Signal Region					0	EFO_0007660	0.085428	0
Fibroblast	ENSG00000215357	HSPD1P8	ENSG00000215357	ENSG00000215357	processed_pseudogene	processed_pseudogene					0	0					1_to_1	identical gene model		2	2	1	1	diff_parts_same_contig													0
Fibroblast	ENSG00000215367	TMED11P	ENSG00000215367	ENSG00000215367	transcribed_unitary_pseudogene	transcribed_unitary_pseudogene	1.13	1.12	1.13	1.12	0	0			0	0	1_to_1	identical gene model		5;2;4	4;5;2	3	3			GRC Housekeeping, Localization Problem								0	EFO_0002517	0.0036958	0
Fibroblast	ENSG00000215368	BOD1P2	ENSG00000215368	ENSG00000215368	processed_pseudogene	processed_pseudogene					0	0					1_to_1	identical gene model		1	1	1	1														0
Fibroblast	ENSG00000215369	RPL37P3	ENSG00000215369	ENSG00000215369	processed_pseudogene	processed_pseudogene	1.41	1.4	1.41	1.4	0	0			0	0	1_to_1	identical gene model		1	1	1	1	diff_parts_same_contig		GRC Housekeeping	GRC Housekeeping										0
Fibroblast	ENSG00000215371	DEFB108C	ENSG00000215371	ENSG00000215371	unprocessed_pseudogene	unprocessed_pseudogene					0	0					1_to_1	identical gene model		2	2	1	1			Variation, Path Problem	GRC Housekeeping, Variation, Path Problem	High Signal Region	High Signal Region								0
Fibroblast	ENSG00000215372	ZNF705G	ENSG00000215372	ENSG00000215372	protein_coding	protein_coding	0.14	0.14	0.11	0.11	0	0			0.2	0.2	1_to_1	identical gene model		7	7	1	1			Variation, Path Problem	GRC Housekeeping, Variation, Path Problem	High Signal Region	High Signal Region					0	HP_0002032	0.0036958	0
Fibroblast	ENSG00000215373	FAM90A5P	ENSG00000215373	ENSG00000215373	unprocessed_pseudogene	unprocessed_pseudogene					0	0			1	1	1_to_1	identical gene model		4	4	1	1			Variation	Variation	High Signal Region	High Signal Region								0
Fibroblast	ENSG00000215374	FAM66B	ENSG00000215374	ENSG00000215374	lncRNA	lncRNA	0.423333	0.417353	0.31	0.305	1	1	0.00362621	2.39098e-16	0.994321	0.994321	1_to_1	identical gene model		7;6;5;7;5;7;6;7;5	7;7;6;5;7;7;6;5;5	9	9			Variation, Path Problem	GRC Housekeeping, Variation, Path Problem	High Signal Region	High Signal Region								0
Fibroblast	ENSG00000215375	MYL5	ENSG00000215375	ENSG00000215375	protein_coding	protein_coding	40.9238	40.3645	37.71	36.99	1	1	0.00362491	2.39098e-16	0.889508	0.889508	1_to_1	identical gene model		7;2;8;2;7;8;4;7;7	8;7;8;2;7;7;7;4;2	9	9			GRC Housekeeping, Localization Problem								0	EFO_0000304	0.17964	0
Fibroblast	ENSG00000215378	DEFT1P	ENSG00000215378	ENSG00000215378	unprocessed_pseudogene	unprocessed_pseudogene					0	0					1_to_1	identical gene model		3	3	1	1	diff_parts_same_contig		Clone Problem, Variation	Clone Problem, Variation							0	EFO_0000180	0.0070015	0
Fibroblast	ENSG00000215380		ENSG00000215380	ENSG00000215380	processed_pseudogene	processed_pseudogene					0	0					1_to_1	identical gene model		1	1	1	1	diff_parts_same_contig													0
Fibroblast	ENSG00000215381		ENSG00000215381	ENSG00000215381	processed_pseudogene	processed_pseudogene					0	0					1_to_1	identical gene model		1	1	1	1	diff_parts_same_contig		Variation, Clone Problem	Variation										0
Fibroblast	ENSG00000215386	MIR99AHG	ENSG00000215386	ENSG00000215386	lncRNA	lncRNA	1.67528	1.62911	1.47	1.46	1	1	-0.0320958	0.236669	0.986296	0.98637	1_to_1	exon_count_diff		7;4;8;5;8;5;3;5;8;8;5;5;5;6;6;8;6;5;6;11;6;8;5;11;4;7;4;3;7;5;7;2;2;2;3;4;7;5;5;8;8;3;8;3;3;3;6;7;6;4;8;6;8;7;5;10;7;7;6;7;5;6;2;4;6;8;7;7;4;5;7;4;8;6;6;4;8;9;4;8;4;2;8;4;9;9;11;4;5;6;6;7;4;10;7;9;10;6;8;5;5;4;2;4;9;7;5;4;6;6;5;9;7;8;8;9;4;10;6;7;2;7;7;5;4;7;4;8;8;4;4;4;5;4;5;7;9;5;6;7;2;5;6	6;11;7;4;10;7;7;8;10;6;3;9;9;11;4;3;6;6;3;9;8;3;5;7;10;7;7;4;8;6;7;8;7;4;2;4;7;2;8;6;5;2;4;7;6;6;8;7;5;4;7;5;8;7;2;6;2;3;5;5;4;5;4;5;5;5;7;4;5;5;8;7;6;8;5;7;8;8;8;6;4;7;6;7;6;5;5;6;5;4;2;5;3;5;6;1;6;4;5;3;5;3;4;5;5;6;5;4;2;7;6;5;6;5;6;5;5;6;4;4;4;4;4;6;6;4;5;5;3;8;2;4;2;4;4;5;4;4;4;3;2;4;5	143	143	new_contig_added, diff_parts_same_contig		GRC Housekeeping	GRC Housekeeping							0	MONDO_0007254	0.04361	0
Fibroblast	ENSG00000215388	ACTG1P3	ENSG00000215388	ENSG00000215388	processed_pseudogene	processed_pseudogene	0.908	0.928182	0.84	0.84	1	1	0.00362621	2.39098e-16	0	0	1_to_1	identical gene model		1	1	1	1	diff_parts_same_contig													0
Fibroblast	ENSG00000215397	SCRT2	ENSG00000215397	ENSG00000215397	protein_coding	protein_coding					0	0					1_to_1	identical gene model		2	2	1	1											0	EFO_0006797	0.18874	0
Fibroblast	ENSG00000215398		ENSG00000215398	ENSG00000215398	transcribed_unprocessed_pseudogene	transcribed_unprocessed_pseudogene					0	0					1_to_1	identical gene model		5;3	5;3	2	2	diff_parts_same_contig				High Signal Region	High Signal Region								0
Fibroblast	ENSG00000215399	HMGB3P7	ENSG00000215399	ENSG00000215399	processed_pseudogene	processed_pseudogene	1.73935	1.67515	1.07	1.05	1	1	0.00362621	2.39098e-16	0	0	1_to_1	identical gene model		1	1	1	1														0
Fibroblast	ENSG00000215403	LL22NC01-81G9.3	ENSG00000215403	ENSG00000215403	lncRNA	lncRNA					0	0					1_to_1	identical gene model		4	4	1	1	diff_parts_same_contig		Clone Problem	Clone Problem										0
Fibroblast	ENSG00000215409		ENSG00000215409	ENSG00000215409	unprocessed_pseudogene	unprocessed_pseudogene					0	0					1_to_1	identical gene model		6	6	1	1			Variation, Clone Problem	Variation, Clone Problem, GRC Housekeeping										0
Fibroblast	ENSG00000215417	MIR17HG	ENSG00000215417	ENSG00000215417	lncRNA	lncRNA	0.62	0.6204	0.54	0.57	1	1	0.00362621	2.39098e-16	0.852395	0.852395	1_to_1	identical gene model		4;3;2;2;2	4;2;3;2;2	5	5											0	MONDO_0015267	0.49334	0
Fibroblast	ENSG00000215418	PEX12P1	ENSG00000215418	ENSG00000215418	processed_pseudogene	processed_pseudogene					0	0					1_to_1	identical gene model		1	1	1	1														0
Fibroblast	ENSG00000215421	ZNF407	ENSG00000215421	ENSG00000215421	protein_coding	protein_coding	0.552826	0.583542	0.36	0.365	1	1	0.00362621	2.39098e-16	0.985238	0.985238	1_to_1	identical gene model		8;4;7;1;4;2;5;4	5;4;8;7;4;4;2;1	8	8	new_contig_added, diff_parts_same_contig		Gap	Gap		High Signal Region	1	SIMHA syndrome	3	known_molec_cause	0	HP_0012758	0.33262	0
Fibroblast	ENSG00000215424	MCM3AP-AS1	ENSG00000215424	ENSG00000215424	lncRNA	lncRNA	2.38721	2.38889	2	2.02	1	1	0.00362621	2.39098e-16	0.973467	0.973467	1_to_1	identical gene model		4;2;2;3;2;3;3;3;3;2;3;3;4;4;3	3;3;4;2;3;3;4;3;4;3;2;2;3;3;2	15	15											0	MONDO_0007763	0.016262	0
Fibroblast	ENSG00000215440	NPEPL1	ENSG00000215440	ENSG00000215440	protein_coding	protein_coding	9.77667	10.1437	8.94	9.1	1	1	0.00362384	2.39098e-16	0.978139	0.978139	1_to_1	identical gene model		12;2;13;13;3;12;7;2;8	13;13;12;7;12;8;3;2	9	8	diff_parts_same_contig		Clone Problem	Clone Problem							0	EFO_0004458	0.37778	0
Fibroblast	ENSG00000215441	CTAGE12P	ENSG00000215441	ENSG00000215441	processed_pseudogene	processed_pseudogene					0	0					1_to_1	identical gene model		1	1	1	1														0
Fibroblast	ENSG00000215444		ENSG00000215444	ENSG00000215444	processed_pseudogene	processed_pseudogene					0	0					1_to_1	identical gene model		2	2	1	1														0
Fibroblast	ENSG00000215448	SRMP1	ENSG00000215448	ENSG00000215448	processed_pseudogene	processed_pseudogene	1.04	1.04	1.04	1.04	0	0			0	0	1_to_1	identical gene model		1	1	1	1	diff_parts_same_contig													0
Fibroblast	ENSG00000215450		ENSG00000215450	ENSG00000215450	processed_pseudogene	processed_pseudogene					0	0					1_to_1	exon_count_diff		9	1	1	1	new_contig_added		GRC Housekeeping	GRC Housekeeping										0
Fibroblast	ENSG00000215452	ZNF663P	ENSG00000215452	ENSG00000215452	transcribed_unitary_pseudogene	transcribed_unitary_pseudogene	0.12	0.12	0.12	0.12	0	0			0.944444	0.944444	1_to_1	identical gene model		4;1	4;1	2	2														0
Fibroblast	ENSG00000215454	KRTAP10-4	ENSG00000215454	ENSG00000215454	protein_coding	protein_coding					0	0					1_to_1	identical gene model	0.998879	1;4;5	5;1;4	3	3	diff_parts_same_contig, new_contig_added			Variation							0	EFO_0000673;EFO_0000181;EFO_0000349;EFO_0000519	0.18479	0
Fibroblast	ENSG00000215455	KRTAP10-1	ENSG00000215455	ENSG00000215455	protein_coding	protein_coding					0	0					1_to_1	identical gene model		1	1	1	1	diff_parts_same_contig		Variation	Variation							0	EFO_0000181;EFO_0000519	0.18479	0
Fibroblast	ENSG00000215456	BCRP4	ENSG00000215456	ENSG00000215456	unprocessed_pseudogene	unprocessed_pseudogene	0.55	0.54	0.55	0.54	0	0			0.5	0.5	1_to_1	identical gene model		7	7	1	1	new_contig_added		Clone Problem	Clone Problem										0
Fibroblast	ENSG00000215457	RPS8P3	ENSG00000215457	ENSG00000215457	processed_pseudogene	processed_pseudogene					0	0					1_to_1	identical gene model		1	1	1	1														0
Fibroblast	ENSG00000215458	AATBC	ENSG00000215458	ENSG00000215458	lncRNA	lncRNA	0.3	0.3065	0.23	0.235	0	1	0.00362621	2.39098e-16	0.617069	0.617069	1_to_1	identical gene model		2;2;4	2;2;4	3	3	diff_parts_same_contig		GRC Housekeeping								0	MONDO_0004986	0.074655	0
Fibroblast	ENSG00000215464		ENSG00000215464	ENSG00000215464	processed_pseudogene	processed_pseudogene	2.554	2.552	1.38	1.38	0	0			0	0	1_to_1	identical gene model		2	2	1	1	diff_parts_same_contig		Clone Problem	Clone Problem										0
Fibroblast	ENSG00000215467	RPL27AP	ENSG00000215467	ENSG00000215467	processed_pseudogene	processed_pseudogene	1.3	1.3	1.3	1.3	0	0			0	0	1_to_1	identical gene model		2	2	1	1	new_contig_added, diff_parts_same_contig													0
Fibroblast	ENSG00000215472	RPL17-C18orf32	ENSG00000215472	ENSG00000215472	protein_coding	protein_coding	0.530833	0.528333	0.45	0.45	0	0			0.999993	0.999993	1_to_1	identical gene model		7;8;7	7;7;8	3	3											0	EFO_0010750	0.27067	0
Fibroblast	ENSG00000215474	SKOR2	ENSG00000215474	ENSG00000215474	protein_coding	protein_coding	0.17	0.17	0.17	0.17	0	0			0	0	1_to_1	identical gene model		3;9;7	9;7;3	3	3											0	EFO_0004703	0.43702	0
Fibroblast	ENSG00000215475	SIAH3	ENSG00000215475	ENSG00000215475	protein_coding	protein_coding					0	0			0	0	1_to_1	identical gene model		2	2	1	1	diff_parts_same_contig										0	EFO_0010570	0.3219	0
Fibroblast	ENSG00000215477	RCN1P1	ENSG00000215477	ENSG00000215477	processed_pseudogene	processed_pseudogene					0	0					1_to_1	identical gene model		1	1	1	1	diff_parts_same_contig													0
Fibroblast	ENSG00000215478	CES5AP1	ENSG00000215478	ENSG00000215478	transcribed_unprocessed_pseudogene	transcribed_unprocessed_pseudogene					0	0					1_to_1	identical gene model		7;5;4;2;4	7;4;5;4;2	5	5	diff_parts_same_contig, new_contig_added		Clone Problem	Clone Problem										0
Fibroblast	ENSG00000215480	OR7E37P	ENSG00000215480	ENSG00000215480	unprocessed_pseudogene	unprocessed_pseudogene	0.892727	0.891818	0.61	0.61	0	0			0.930098	0.930098	1_to_1	identical gene model		1	1	1	1			Variation	Variation										0
Fibroblast	ENSG00000215481	BCRP3	ENSG00000215481	ENSG00000215481	lncRNA	lncRNA	0.246667	0.246667	0.27	0.27	0	0			0.854037	0.842809	1_to_1	identical gene model		4;6	4;6	2	2	diff_parts_same_contig		Clone Problem	Clone Problem							0	EFO_0000224	0.01685	0
Fibroblast	ENSG00000215482	CALM2P3	ENSG00000215482	ENSG00000215482	processed_pseudogene	processed_pseudogene	1.855	1.8475	1.64	1.635	0	0			0.107143	0.107143	1_to_1	identical gene model		1	1	1	1														0
Fibroblast	ENSG00000215483	LINC00598	ENSG00000215483	ENSG00000215483	lncRNA	lncRNA	0.456667	0.453333	0.125	0.125	0	0			0.521429	0.521429	1_to_1	identical gene model		5;2;4;5;4;4;7;6;8;4;2;4;4;11;6;4;5;4;2;6;4;2;3;3	4;2;5;8;6;6;4;4;3;4;11;2;4;3;6;2;4;7;5;5;2;4;4;4	24	24	new_contig_added, diff_parts_same_contig				Low Mappability						0	EFO_0000616;EFO_1000496	0.0014783	0
Fibroblast	ENSG00000215486	ARL2BPP3	ENSG00000215486	ENSG00000215486	transcribed_processed_pseudogene	transcribed_processed_pseudogene					0	0					1_to_1	identical gene model		2;3	3;2	2	2														0
Fibroblast	ENSG00000215492	HNRNPA1P7	ENSG00000215492	ENSG00000215492	processed_pseudogene	processed_pseudogene	30.7327	30.6945	27.37	28.19	1	1	-0.00413926	0.221332	0.725676	0.724493	1_to_1	identical gene model		1	1	1	1														0
Fibroblast	ENSG00000215493		ENSG00000215493	ENSG00000215493	processed_pseudogene	processed_pseudogene	1.83615	1.88829	1.07	1.07	1	1	0.0036262	2.39098e-16	0.00731707	0.00731707	1_to_1	identical gene model		1	1	1	1	diff_parts_same_contig		Gap, Clone Problem, GRC Housekeeping, Localization Problem	Gap, Clone Problem										0
Fibroblast	ENSG00000215498	FAM230B	ENSG00000215498	ENSG00000215498	lncRNA	lncRNA					0	0					1_to_1	identical gene model		9;4;3;9;7;2;6;12	12;9;4;3;9;6;2;7	8	8	diff_parts_same_contig		GRC Housekeeping, Localization Problem, Clone Problem	Clone Problem	High Signal Region	High Signal Region					0	EFO_0000616	0.013305	0
Fibroblast	ENSG00000215512		ENSG00000215512	ENSG00000215512	transcribed_unprocessed_pseudogene	transcribed_unprocessed_pseudogene					0	0					1_to_1	identical gene model		7;5;8	8;7;5	3	3					High Signal Region									0
Fibroblast	ENSG00000215515	IFIT1P1	ENSG00000215515	ENSG00000215515	processed_pseudogene	processed_pseudogene	0.288571	0.288571	0.32	0.32	0	0			0	0	1_to_1	identical gene model		1	1	1	1			Unknown	Unknown										0
Fibroblast	ENSG00000215520	RPS4XP4	ENSG00000215520	ENSG00000215520	processed_pseudogene	processed_pseudogene					0	0					1_to_1	identical gene model		1	1	1	1	diff_parts_same_contig		GRC Housekeeping, Localization Problem, Clone Problem											0
Fibroblast	ENSG00000215529	EFCAB8	ENSG00000215529	ENSG00000215529	protein_coding	protein_coding	0.158889	0.157778	0.12	0.12	0	0			0.141176	0.141176	1_to_1	identical gene model		27;3;2;4	27;4;2;3	4	4	diff_parts_same_contig, new_contig_added										0	EFO_0004584	0.33392	0
Fibroblast	ENSG00000215533	LINC00189	ENSG00000215533	ENSG00000215533	lncRNA	lncRNA	0.41	0.41	0.41	0.41	0	0			0.777778	0.777778	1_to_1	identical gene model		2;3;3	3;2;3	3	3	new_contig_added, diff_parts_same_contig		GRC Housekeeping								0	EFO_0000729	0.010332	0
Fibroblast	ENSG00000215544	BCRP7	ENSG00000215544	ENSG00000215544	unprocessed_pseudogene	unprocessed_pseudogene					0	0					1_to_1	identical gene model		4	4	1	1			GRC Housekeeping, Localization Problem, Clone Problem	GRC Housekeeping, Localization Problem, Clone Problem	High Signal Region	High Signal Region								0
Fibroblast	ENSG00000215545	DEFB116	ENSG00000215545	ENSG00000215545	protein_coding	protein_coding					0	0					1_to_1	identical gene model		2	2	1	1	new_contig_added										0	EFO_0000571	0.24277	0
Fibroblast	ENSG00000215546	DKKL1P1	ENSG00000215546	ENSG00000215546	processed_pseudogene	processed_pseudogene					0	0					1_to_1	identical gene model		1	1	1	1	diff_parts_same_contig, new_contig_added		Gap	Gap										0
Fibroblast	ENSG00000215547	DEFB115	ENSG00000215547	ENSG00000215547	protein_coding	protein_coding					0	0					1_to_1	identical gene model		2	2	1	1	diff_parts_same_contig, new_contig_added		Gap	Gap	High Signal Region						0	EFO_0000571	0.24277	0
Fibroblast	ENSG00000215548	FRG1JP	ENSG00000215548	ENSG00000215548	unprocessed_pseudogene	unprocessed_pseudogene	0.625294	0.627778	0.52	0.555	0	0			0.709154	0.709369	1_to_1	identical gene model		9	9	1	1		yes	GRC Housekeeping, Localization Problem, Gap, Path Problem	Localization Problem, Gap, GRC Housekeeping	High Signal Region	High Signal Region								0
Fibroblast	ENSG00000215553	KRT18P3	ENSG00000215553	ENSG00000215553	processed_pseudogene	processed_pseudogene					0	0					1_to_1	identical gene model		1	1	1	1														0
Fibroblast	ENSG00000215559	ANKRD20A11P	ENSG00000215559	ENSG00000215559	transcribed_unprocessed_pseudogene	transcribed_unprocessed_pseudogene	0.826667	0.7325	0.6	0.53	0	0			0.333333	0.333333	1_to_1	identical gene model		6;7;8;6;7;25	7;25;7;6;8;6	6	6	diff_parts_same_contig, new_contig_added		Variation, GRC Housekeeping	Variation, GRC Housekeeping										0
Fibroblast	ENSG00000215562	CNN2P7	ENSG00000215562	ENSG00000215562	processed_pseudogene	processed_pseudogene					0	0					1_to_1	identical gene model		1	1	1	1	diff_parts_same_contig		Variation, GRC Housekeeping	Variation, GRC Housekeeping, Localization Problem										0
Fibroblast	ENSG00000215567		ENSG00000215567	ENSG00000215567	unprocessed_pseudogene	unprocessed_pseudogene					0	0					1_to_1	identical gene model		6	6	1	1			Path Problem	Path Problem	High Signal Region									0
Fibroblast	ENSG00000215568	GAB4	ENSG00000215568	ENSG00000215568	protein_coding	protein_coding					0	0					1_to_1	identical gene model		10;9;2;4;10;9	10;9;9;10;2;4	6	6	diff_parts_same_contig, new_contig_added		Clone Problem	Clone Problem							0	EFO_0005091	0.24016	0
Fibroblast	ENSG00000215571	GRK6P1	ENSG00000215571	ENSG00000215571	processed_pseudogene	processed_pseudogene	0.568235	0.561111	0.45	0.445	0	0			0	0	1_to_1	identical gene model		1	1	1	1											0	EFO_0000311	0.0036958	0
Fibroblast	ENSG00000215572	ESRRAP1	ENSG00000215572	ENSG00000215572	processed_pseudogene	processed_pseudogene	0.345	0.345	0.345	0.345	0	0			0.333333	0.333333	1_to_1	identical gene model		1	1	1	1	diff_parts_same_contig													0
Fibroblast	ENSG00000215586		ENSG00000215586	ENSG00000215586	processed_pseudogene	processed_pseudogene					0	0					1_to_1	identical gene model		1	1	1	1	diff_parts_same_contig													0
Fibroblast	ENSG00000215589	KANK1P1	ENSG00000215589	ENSG00000215589	processed_pseudogene	processed_pseudogene					0	0					1_to_1	identical gene model		1	1	1	1	diff_parts_same_contig													0
Fibroblast	ENSG00000215595	C20orf202	ENSG00000215595	ENSG00000215595	protein_coding	protein_coding	0.407	0.407	0.31	0.31	0	0			0	0	1_to_1	identical gene model		2	2	1	1	diff_parts_same_contig										0	EFO_0004584	0.021253	0
Fibroblast	ENSG00000215604	ZNF962P	ENSG00000215604	ENSG00000215604	unprocessed_pseudogene	unprocessed_pseudogene					0	0			1	1	1_to_1	identical gene model		5	5	1	1	diff_parts_same_contig		Gap	Gap	High Signal Region									0
Fibroblast	ENSG00000215606	KRT18P35	ENSG00000215606	ENSG00000215606	processed_pseudogene	processed_pseudogene	0.533333	0.526667	0.3	0.29	0	0			0	0	1_to_1	identical gene model		1	1	1	1														0
Fibroblast	ENSG00000215612	HMX1	ENSG00000215612	ENSG00000215612	protein_coding	protein_coding	0.205	0.205	0.205	0.205	0	0			0	0	1_to_1	identical gene model		2;2	2;2	2	2			Gap, Localization Problem, GRC Housekeeping	Gap, Localization Problem			1	Oculoauricular syndrome	3	known_molec_cause	0	MONDO_0012802	0.72991	0
Fibroblast	ENSG00000215630	GUSBP9	ENSG00000215630	ENSG00000215630	unprocessed_pseudogene	unprocessed_pseudogene	3.34143	3.51	2.475	2.825	1	1	0.00362621	2.39098e-16	0.622267	0.622267	1_to_1	identical gene model		4	4	1	1			Path Problem, Unknown	Path Problem, Unknown	High Signal Region	High Signal Region					0	MONDO_0002009	0.0036958	0
Fibroblast	ENSG00000215644	GCGR	ENSG00000215644	ENSG00000215644	protein_coding	protein_coding	1.615	1.615	1.615	1.615	0	0			0.333333	0.333333	1_to_1	identical gene model		14;12;2;3;4;3	3;12;14;4;3;2	6	6	diff_parts_same_contig		Gap, Localization Problem	Localization Problem, Gap			1	Mahvash disease	3	known_molec_cause	0	MONDO_0018582	0.57406	0
Fibroblast	ENSG00000215692		ENSG00000215692	ENSG00000215692	lncRNA	lncRNA	1.71833	1.71083	1.425	1.42	0	0			0.971805	0.971805	1_to_1	identical gene model		2	2	1	1	diff_parts_same_contig		Localization Problem, GRC Housekeeping	Localization Problem, GRC Housekeeping										0
Fibroblast	ENSG00000215695	RSC1A1	ENSG00000215695	ENSG00000215695	protein_coding	protein_coding					0	0			1	1	1_to_1	identical gene model		1	1	1	1	diff_parts_same_contig		GRC Housekeeping, Localization Problem								0	EFO_0006335	0.17279	0
Fibroblast	ENSG00000215704	CELA2B	ENSG00000215704	ENSG00000215704	protein_coding	protein_coding					0	0			1	1	1_to_1	identical gene model		8;4;3;6	6;8;4;3	4	4			GRC Housekeeping, Localization Problem								0	EFO_0006335	0.32632	0
Fibroblast	ENSG00000215712	TMEM242	ENSG00000215712	ENSG00000215712	protein_coding	protein_coding	28.4606	27.9505	28.91	28.39	1	1	0.00362648	2.39098e-16	0.198509	0.198509	1_to_1	identical gene model		3;4	4;3	2	2	diff_parts_same_contig, new_contig_added		Clone Problem, Gap, Path Problem	Clone Problem, Path Problem, Gap	High Signal Region	High Signal Region					0	EFO_0006527	0.3907	0
Fibroblast	ENSG00000215717	TMEM167B	ENSG00000215717	ENSG00000215717	protein_coding	protein_coding	5.48397	5.49523	4.92	4.92	1	1	0.00362634	2.39098e-16	0.971871	0.971871	1_to_1	identical gene model		3;2;4;3	3;3;4;2	4	4			Localization Problem, Clone Problem, GRC Housekeeping	Localization Problem							0	EFO_0004533	0.3339	0
Fibroblast	ENSG00000215720	MFFP1	ENSG00000215720	ENSG00000215720	processed_pseudogene	processed_pseudogene					0	0					1_to_1	identical gene model		2	2	1	1			GRC Housekeeping, Localization Problem											0
Fibroblast	ENSG00000215734	MRPL20P1	ENSG00000215734	ENSG00000215734	processed_pseudogene	processed_pseudogene					0	0					1_to_1	identical gene model		1	1	1	1	diff_parts_same_contig, new_contig_added		GRC Housekeeping											0
Fibroblast	ENSG00000215760	TAF9BP2	ENSG00000215760	ENSG00000215760	processed_pseudogene	processed_pseudogene					0	0					1_to_1	identical gene model		2	2	1	1														0
Fibroblast	ENSG00000215765		ENSG00000215765	ENSG00000215765	lncRNA	lncRNA					0	0					1_to_1	identical gene model		6	6	1	1	new_contig_added, diff_parts_same_contig		Variation, GRC Housekeeping	Variation, GRC Housekeeping, Clone Problem, Localization Problem										0
Fibroblast	ENSG00000215769	ARHGAP27P1-BPTFP1-KPNA2P3	ENSG00000215769	ENSG00000215769	lncRNA	lncRNA	6.31778	6.48985	5.04	5.2	1	1	0.00362646	2.39098e-16	0.534476	0.534476	1_to_1	identical gene model		12;5	12;5	2	2	diff_parts_same_contig		Path Problem, Gap	Gap										0
Fibroblast	ENSG00000215771	LRRC37A14P	ENSG00000215771	ENSG00000215771	processed_pseudogene	processed_pseudogene	1.99	1.985	1.99	1.985	0	0			0	0	1_to_1	identical gene model		1	1	1	1			Clone Problem	Clone Problem										0
Fibroblast	ENSG00000215784	FAM72D	ENSG00000215784	ENSG00000215784	protein_coding	protein_coding	1.96339	1.24131	0.93	0.73	1	1	0.490474	3.93369e-12	0.646085	0.730723	1_to_1	identical gene model		4	4	1	1	new_contig_added	yes	Localization Problem, Gap, Path Problem, Variation, Clone Problem, GRC Housekeeping	Localization Problem, Gap, Missing sequence, Clone Problem, Path Problem	High Signal Region						0	Orphanet_655	0.070458	0
Fibroblast	ENSG00000215785	CFL1P6	ENSG00000215785	ENSG00000215785	processed_pseudogene	processed_pseudogene	0.83	0.83	0.83	0.83	0	0			0	0	1_to_1	identical gene model		2	2	1	1	diff_parts_same_contig		GRC Housekeeping, Localization Problem											0
Fibroblast	ENSG00000215788	TNFRSF25	ENSG00000215788	ENSG00000215788	protein_coding	protein_coding	1.86811	1.85593	1.45	1.485	1	1	0.00362629	2.39098e-16	0.965057	0.965057	1_to_1	identical gene model		9;5;9;10;10;9;4;5;6;7;4;3;9;7;9;7;5;8;6;2;9	10;9;10;4;9;9;6;9;9;5;9;7;5;8;4;3;7;7;6;5;2	21	21			GRC Housekeeping, Localization Problem								0	Orphanet_206580	0.18793	0
Fibroblast	ENSG00000215790	SLC35E2A	ENSG00000215790	ENSG00000215790	protein_coding	protein_coding	13.3476	11.9809	12.21	10.85	1	1	0.27858	3.01784e-10	0.761124	0.78192	1_to_1	identical gene model		6;7;3;6;4;7	7;7;6;3;6;4	6	6	new_contig_added, diff_parts_same_contig										0	EFO_0005537	0.0073916	0
Fibroblast	ENSG00000215795		ENSG00000215795	ENSG00000215795	processed_pseudogene	processed_pseudogene	0.412692	0.419286	0.32	0.385	1	1	0.00362621	2.39098e-16	0	0	1_to_1	identical gene model		1	1	1	1														0
Fibroblast	ENSG00000215796		ENSG00000215796	ENSG00000215796	processed_pseudogene	processed_pseudogene					0	0					1_to_1	identical gene model		1	1	1	1														0
Fibroblast	ENSG00000215800	RSL24D1P4	ENSG00000215800	ENSG00000215800	processed_pseudogene	processed_pseudogene					0	0					1_to_1	identical gene model		1	1	1	1	diff_parts_same_contig													0
Fibroblast	ENSG00000215802	RFKP1	ENSG00000215802	ENSG00000215802	transcribed_processed_pseudogene	transcribed_processed_pseudogene					0	0					1_to_1	identical gene model		1	1	1	1														0
Fibroblast	ENSG00000215805		ENSG00000215805	ENSG00000215805	processed_pseudogene	processed_pseudogene					0	0					1_to_1	identical gene model		1	1	1	1														0
Fibroblast	ENSG00000215807	KRT18P65	ENSG00000215807	ENSG00000215807	processed_pseudogene	processed_pseudogene					0	0					1_to_1	identical gene model		1	1	1	1														0
Fibroblast	ENSG00000215808	LINC01139	ENSG00000215808	ENSG00000215808	lncRNA	lncRNA	0.693704	0.727241	0.6	0.62	1	1	0.0036262	2.39098e-16	0.939527	0.939527	1_to_1	identical gene model		2;3;2;3;3;1;2	3;2;2;2;3;3;1	7	7											0	EFO_0003060	0.096072	0
Fibroblast	ENSG00000215811	BTNL10P	ENSG00000215811	ENSG00000215811	transcribed_unitary_pseudogene	transcribed_unitary_pseudogene					0	0			1	1	1_to_1	identical gene model		3;3	3;3	2	2	diff_parts_same_contig		Gap	Gap										0
Fibroblast	ENSG00000215812	ZNF847P	ENSG00000215812	ENSG00000215812	unprocessed_pseudogene	unprocessed_pseudogene					0	0					1_to_1	identical gene model		5	5	1	1	diff_parts_same_contig													0
Fibroblast	ENSG00000215817	ZC3H11B	ENSG00000215817	ENSG00000215817	protein_coding	protein_coding	0.410435	0.410625	0.37	0.37	1	1	0.0036262	2.39098e-16	0.804438	0.804438	1_to_1	exon_count_diff		3;2	2;4	2	2	diff_parts_same_contig										0	EFO_0007814	0.44469	0
Fibroblast	ENSG00000215819	KRT18P12	ENSG00000215819	ENSG00000215819	processed_pseudogene	processed_pseudogene					0	0			1	1	1_to_1	identical gene model		1	1	1	1														0
Fibroblast	ENSG00000215833	QRSL1P1	ENSG00000215833	ENSG00000215833	processed_pseudogene	processed_pseudogene					0	0					1_to_1	identical gene model		1	1	1	1														0
Fibroblast	ENSG00000215834	FMO9P	ENSG00000215834	ENSG00000215834	transcribed_unprocessed_pseudogene	transcribed_unprocessed_pseudogene					0	0					1_to_1	identical gene model		7;8	7;8	2	2	new_contig_added, diff_parts_same_contig													0
Fibroblast	ENSG00000215835		ENSG00000215835	ENSG00000215835	processed_pseudogene	processed_pseudogene	0.836327	0.882549	0.64	0.66	1	1	0.00362621	2.39098e-16	0.0158371	0.0158371	1_to_1	identical gene model		1	1	1	1														0
Fibroblast	ENSG00000215837	SDHAP2	ENSG00000215837	ENSG00000215837	transcribed_unprocessed_pseudogene	transcribed_unprocessed_pseudogene	0.248333	0.245	0.235	0.235	0	0			0.99776	0.99776	1_to_1	identical gene model		15	15	1	1			Gap	Gap	High Signal Region	High Signal Region					0	EFO_0000239;EFO_1000453	0.0036958	0
Fibroblast	ENSG00000215838		ENSG00000215838	ENSG00000215838	transcribed_processed_pseudogene	transcribed_processed_pseudogene	0.7175	0.674	0.685	0.53	0	0			0	0	1_to_1	identical gene model		4;2	4;2	2	2														0
Fibroblast	ENSG00000215840		ENSG00000215840	ENSG00000215840	processed_pseudogene	processed_pseudogene	1.85556	2.1345	0.62	0.86	0	1	0.00362621	2.39098e-16	0.0166667	0.0166667	1_to_1	identical gene model		2	2	1	1			Path Problem, GRC Housekeeping	Path Problem										0
Fibroblast	ENSG00000215841		ENSG00000215841	ENSG00000215841	lncRNA	lncRNA					0	0					1_to_1	identical gene model		2	2	1	1														0
Fibroblast	ENSG00000215845	TSTD1	ENSG00000215845	ENSG00000215845	protein_coding	protein_coding	8.67778	8.62667	2.63	2.62	1	1	0.00362621	2.39098e-16	0.756358	0.756358	1_to_1	identical gene model		3;4;3;4;2;3;2	3;4;3;4;2;3;2	7	7			GRC Housekeeping								0	EFO_0005091	0.10968	0
Fibroblast	ENSG00000215846	MPTX1	ENSG00000215846	ENSG00000215846	processed_pseudogene	processed_pseudogene					0	0					1_to_1	identical gene model		1	1	1	1	diff_parts_same_contig		GRC Housekeeping											0
Fibroblast	ENSG00000215853	RPTN	ENSG00000215853	ENSG00000215853	protein_coding	protein_coding	0.189091	0.189091	0.14	0.14	0	0			0	0	1_to_1	identical gene model		3	3	1	1			GRC Housekeeping								0	EFO_0000519	0.23099	0
Fibroblast	ENSG00000215859	PDZK1P1	ENSG00000215859	ENSG00000215859	transcribed_unprocessed_pseudogene	transcribed_unprocessed_pseudogene	0.284375	0.285	0.195	0.21	1	1	0.00362621	2.39098e-16	0.746958	0.746958	1_to_1	identical gene model		9;7;4	4;9;7	3	3	new_contig_added		Gap, Path Problem, Clone Problem, GRC Housekeeping	Gap, Missing sequence, Clone Problem, Path Problem	High Signal Region						0	MONDO_0001162	0.0036958	0
Fibroblast	ENSG00000215861		ENSG00000215861	ENSG00000215861	pseudogene	transcribed_unprocessed_pseudogene	5.42233	17.7121	3.065	14.53	1	1	-4.48151	4.84244e-37	0.988363	0.911169	1_to_1	transcript_count_diff		3	7;5	1	2	new_contig_added		Gap, Path Problem, Variation, Clone Problem, GRC Housekeeping	Gap, Missing sequence, Clone Problem	High Signal Region									0
Fibroblast	ENSG00000215864	NBPF7P	ENSG00000215864	ENSG00000215864	unprocessed_pseudogene	unprocessed_pseudogene					0	0					1_to_1	identical gene model		9	9	1	1	new_contig_added		Clone Problem, GRC Housekeeping											0
Fibroblast	ENSG00000215866	LINC01356	ENSG00000215866	ENSG00000215866	lncRNA	lncRNA	0.42875	0.411765	0.28	0.27	0	0			0.951058	0.951058	1_to_1	identical gene model		7;4;5;4;3	4;4;7;3;5	5	5			Clone Problem, GRC Housekeeping											0
Fibroblast	ENSG00000215867	KRT18P57	ENSG00000215867	ENSG00000215867	processed_pseudogene	processed_pseudogene	0.4	0.4	0.33	0.33	0	0			0	0	1_to_1	identical gene model		1	1	1	1	diff_parts_same_contig		Clone Problem, GRC Housekeeping											0
Fibroblast	ENSG00000215869		ENSG00000215869	ENSG00000215869	transcribed_processed_pseudogene	transcribed_processed_pseudogene	0.29	0.262857	0.175	0.17	0	0			0.598291	0.598291	1_to_1	identical gene model		1;2;2;4;3	2;1;2;4;3	5	5	new_contig_added, diff_parts_same_contig		Clone Problem, GRC Housekeeping											0
Fibroblast	ENSG00000215871		ENSG00000215871	ENSG00000215871	processed_pseudogene	processed_pseudogene	0.535	0.535	0.535	0.535	0	0			0.25	0.25	1_to_1	identical gene model		1	1	1	1			Clone Problem, GRC Housekeeping											0
Fibroblast	ENSG00000215873	FEN1P1	ENSG00000215873	ENSG00000215873	processed_pseudogene	processed_pseudogene					0	0					1_to_1	identical gene model		1	1	1	1			Clone Problem, GRC Housekeeping											0
Fibroblast	ENSG00000215874	CAPNS1P1	ENSG00000215874	ENSG00000215874	processed_pseudogene	processed_pseudogene					0	0					1_to_1	identical gene model		1	1	1	1			Clone Problem, GRC Housekeeping											0
Fibroblast	ENSG00000215875	ST13P20	ENSG00000215875	ENSG00000215875	processed_pseudogene	processed_pseudogene					0	0					1_to_1	identical gene model		2	2	1	1			Clone Problem, GRC Housekeeping											0
Fibroblast	ENSG00000215878	MARCKSL1P2	ENSG00000215878	ENSG00000215878	processed_pseudogene	processed_pseudogene	0.52875	0.525	0.46	0.455	0	0			0	0	1_to_1	identical gene model		1	1	1	1														0
Fibroblast	ENSG00000215881	LINC02337	ENSG00000215881	ENSG00000215881	lncRNA	lncRNA					0	0					1_to_1	identical gene model		2	2	1	1			Sub-task, Gap	Sub-task, Gap							0	EFO_0000702	0.0089906	0
Fibroblast	ENSG00000215883	CYB5RL	ENSG00000215883	ENSG00000215883	protein_coding	protein_coding	2.75143	5.222	2.07	4.54	1	1	-3.09286	7.59606e-29	0.958685	0.717994	1_to_1	identical gene model		5;7;7;3;8;5;3;8;6	5;7;7;8;8;6;5;3;3	9	9	diff_parts_same_contig, new_contig_added		Clone Problem								0	EFO_0004327	0.1917	0
Fibroblast	ENSG00000215887	ZNF859P	ENSG00000215887	ENSG00000215887	unprocessed_pseudogene	unprocessed_pseudogene					0	0					1_to_1	identical gene model	0.999844	3	3	1	1	new_contig_added, diff_parts_same_contig		Clone Problem											0
Fibroblast	ENSG00000215893	RPL23AP17	ENSG00000215893	ENSG00000215893	processed_pseudogene	processed_pseudogene	1.33	1.33	1.33	1.33	0	0			0	0	1_to_1	identical gene model		1	1	1	1			Clone Problem											0
Fibroblast	ENSG00000215895	HSPA5P1	ENSG00000215895	ENSG00000215895	processed_pseudogene	processed_pseudogene	0.728163	0.72098	0.63	0.63	1	1	0.00362621	2.39098e-16	0.126721	0.126721	1_to_1	identical gene model		1	1	1	1			Clone Problem											0
Fibroblast	ENSG00000215899	EEF1A1P46	ENSG00000215899	ENSG00000215899	processed_pseudogene	processed_pseudogene	0.14	0.14	0.14	0.14	0	0			0	0	1_to_1	identical gene model	0.999404	1	1	1	1	new_contig_added		Clone Problem	Clone Problem										0
Fibroblast	ENSG00000215900	SELENOWP1	ENSG00000215900	ENSG00000215900	processed_pseudogene	processed_pseudogene					0	0					1_to_1	identical gene model		2	2	1	1			Clone Problem								0	MONDO_0007254	0.011087	0
Fibroblast	ENSG00000215905	RPL36P5	ENSG00000215905	ENSG00000215905	processed_pseudogene	processed_pseudogene					0	0					1_to_1	identical gene model		2	2	1	1			Clone Problem	Localization Problem										0
Fibroblast	ENSG00000215906	LACTBL1	ENSG00000215906	ENSG00000215906	protein_coding	protein_coding					0	0					1_to_1	identical gene model		6;6	6;6	2	2			Clone Problem								0	EFO_0004343	0.26862	0
Fibroblast	ENSG00000215908	CROCCP2	ENSG00000215908	ENSG00000215908	transcribed_unprocessed_pseudogene	transcribed_unprocessed_pseudogene	7.65433	7.865	7.58	7.675	1	1	0.00362534	2.39098e-16	0.950891	0.950891	1_to_1	identical gene model		6;18;10;13;4;7;6	18;13;6;10;7;6;4	7	7	diff_parts_same_contig		GRC Housekeeping, Localization Problem, Gap, Clone Problem	Gap	High Signal Region						0	EFO_1000172	0.0036958	0
Fibroblast	ENSG00000215909	BRWD1P1	ENSG00000215909	ENSG00000215909	processed_pseudogene	processed_pseudogene					0	0					1_to_1	identical gene model		2	2	1	1	diff_parts_same_contig		Path Problem, GRC Housekeeping, Localization Problem	Path Problem										0
Fibroblast	ENSG00000215910	C1orf167	ENSG00000215910	ENSG00000215910	protein_coding	protein_coding	0.778649	0.774595	0.52	0.51	1	1	0.00362621	2.39098e-16	0.973642	0.973642	1_to_1	identical gene model		14;21;10;9;2;4;9	21;9;14;10;9;2;4	7	7			GRC Housekeeping, Localization Problem								0	EFO_0004329	0.36011	0
Fibroblast	ENSG00000215912	TTC34	ENSG00000215912	ENSG00000215912	protein_coding	protein_coding	0.2	0.203243	0.18	0.18	1	1	0.00362621	2.39098e-16	0.0829754	0.0829754	1_to_1	identical gene model		9;7	9;7	2	2	new_contig_added, diff_parts_same_contig		GRC Housekeeping, Gap	GRC Housekeeping, Gap	High Signal Region						0	MONDO_0005301	0.29897	0
Fibroblast	ENSG00000215914	MMP23A	ENSG00000215914	ENSG00000215914	unprocessed_pseudogene	unprocessed_pseudogene					0	0			1	1	1_to_1	identical gene model		7	7	1	1	new_contig_added	yes									0	Orphanet_1531	0.004435	0
Fibroblast	ENSG00000215915	ATAD3C	ENSG00000215915	ENSG00000215915	protein_coding	protein_coding	0.669677	0.653438	0.22	0.22	1	1	0.00362621	2.39098e-16	0.856083	0.856083	1_to_1	identical gene model		12;6;2	12;6;2	3	3	new_contig_added, diff_parts_same_contig		Localization Problem	Localization Problem							0	EFO_0004844	0.062753	0
Fibroblast	ENSG00000215930	MIR942	ENSG00000215930	ENSG00000215930	miRNA	miRNA					0	0					1_to_1	identical gene model		1	1	1	1			Clone Problem, GRC Housekeeping											0
Fibroblast	ENSG00000215938	MIR190B	ENSG00000215938	ENSG00000215938	miRNA	miRNA					0	0					1_to_1	identical gene model		1	1	1	1			GRC Housekeeping											0
Fibroblast	ENSG00000215939	MIR873	ENSG00000215939	ENSG00000215939	miRNA	miRNA					0	0					1_to_1	identical gene model		1	1	1	1														0
Fibroblast	ENSG00000215943	MIR892A	ENSG00000215943	ENSG00000215943	miRNA	miRNA					0	0					1_to_1	identical gene model		1	1	1	1			Path Problem	Path Problem										0
Fibroblast	ENSG00000215952	MIR921	ENSG00000215952	ENSG00000215952	miRNA	miRNA					0	0					1_to_1	identical gene model		1	1	1	1														0
Fibroblast	ENSG00000215957	MIR300	ENSG00000215957	ENSG00000215957	miRNA	miRNA					0	0					1_to_1	identical gene model		1	1	1	1			Variation	Variation										0
Fibroblast	ENSG00000215961	MIR297	ENSG00000215961	ENSG00000215961	miRNA	miRNA					0	0					1_to_1	identical gene model		1	1	1	1											0	EFO_1001951	0.0014783	0
Fibroblast	ENSG00000215966	MIR876	ENSG00000215966	ENSG00000215966	miRNA	miRNA					0	0					1_to_1	identical gene model		1	1	1	1														0
Fibroblast	ENSG00000215973	MIR933	ENSG00000215973	ENSG00000215973	miRNA	miRNA					0	0					1_to_1	identical gene model		1	1	1	1														0
Fibroblast	ENSG00000215991	MIR208B	ENSG00000215991	ENSG00000215991	miRNA	miRNA					0	0					1_to_1	identical gene model		1	1	1	1	diff_parts_same_contig										0	EFO_0005318;MONDO_0004976	0.0051741	0
Fibroblast	ENSG00000216001	MIR450B	ENSG00000216001	ENSG00000216001	miRNA	miRNA					0	0					1_to_1	identical gene model		1	1	1	1	diff_parts_same_contig													0
Fibroblast	ENSG00000216005	MIR888	ENSG00000216005	ENSG00000216005	miRNA	miRNA					0	0					1_to_1	identical gene model		1	1	1	1			Path Problem	Path Problem							0	MONDO_0007254	0.0059133	0
Fibroblast	ENSG00000216009	MIR874	ENSG00000216009	ENSG00000216009	miRNA	miRNA					0	0					1_to_1	identical gene model		1	1	1	1	diff_parts_same_contig										0	EFO_0000400	0.0014783	0
Fibroblast	ENSG00000216031	MIR298	ENSG00000216031	ENSG00000216031	miRNA	miRNA					0	0					1_to_1	identical gene model		1	1	1	1	diff_parts_same_contig													0
Fibroblast	ENSG00000216035	MIR938	ENSG00000216035	ENSG00000216035	miRNA	miRNA					0	0					1_to_1	identical gene model		1	1	1	1				GRC Housekeeping							0	EFO_0000311	0.019218	0
Fibroblast	ENSG00000216056	MIR891A	ENSG00000216056	ENSG00000216056	miRNA	miRNA					0	0					1_to_1	identical gene model		1	1	1	1			Path Problem	Path Problem										0
Fibroblast	ENSG00000216058	MIR944	ENSG00000216058	ENSG00000216058	miRNA	miRNA					0	0					1_to_1	identical gene model		1	1	1	1											0	HP_0000786	0.14783	0
Fibroblast	ENSG00000216060	MIR934	ENSG00000216060	ENSG00000216060	miRNA	miRNA					0	0					1_to_1	identical gene model		1	1	1	1	diff_parts_same_contig, new_contig_added													0
Fibroblast	ENSG00000216064	MIR891B	ENSG00000216064	ENSG00000216064	miRNA	miRNA					0	0					1_to_1	identical gene model		1	1	1	1			Path Problem	Path Problem										0
Fibroblast	ENSG00000216069	MIR875	ENSG00000216069	ENSG00000216069	miRNA	miRNA					0	0					1_to_1	identical gene model		1	1	1	1	diff_parts_same_contig			GRC Housekeeping										0
Fibroblast	ENSG00000216075	MIR890	ENSG00000216075	ENSG00000216075	miRNA	miRNA					0	0					1_to_1	identical gene model		1	1	1	1			Path Problem	Path Problem										0
Fibroblast	ENSG00000216077	MIR887	ENSG00000216077	ENSG00000216077	miRNA	miRNA					0	0					1_to_1	identical gene model		1	1	1	1														0
Fibroblast	ENSG00000216098	MIR892B	ENSG00000216098	ENSG00000216098	miRNA	miRNA					0	0					1_to_1	identical gene model		1	1	1	1			Path Problem	Path Problem										0
Fibroblast	ENSG00000216099	MIR889	ENSG00000216099	ENSG00000216099	miRNA	miRNA					0	0					1_to_1	identical gene model		1	1	1	1			Variation	Variation										0
Fibroblast	ENSG00000216101	MIR877	ENSG00000216101	ENSG00000216101	miRNA	miRNA					0	0					1_to_1	identical gene model		1	1	1	1			Path Problem, Variation, GRC Housekeeping	Path Problem, Variation, GRC Housekeeping										0
Fibroblast	ENSG00000216135	MIR885	ENSG00000216135	ENSG00000216135	miRNA	miRNA					0	0					1_to_1	identical gene model		1	1	1	1	diff_parts_same_contig													0
Fibroblast	ENSG00000216141	MIR941-2	ENSG00000216141	ENSG00000216141	miRNA	miRNA					0	0					1_to_1	exon_length_diff	0.746795	1	1	1	1	diff_parts_same_contig													0
Fibroblast	ENSG00000216171	MIR513C	ENSG00000216171	ENSG00000216171	miRNA	miRNA					0	0					1_to_1	identical gene model		1	1	1	1	diff_parts_same_contig		Path Problem	Path Problem							0	MONDO_0004979	0.0013711	0
Fibroblast	ENSG00000216179	MIR541	ENSG00000216179	ENSG00000216179	miRNA	miRNA					0	0					1_to_1	identical gene model		1	1	1	1			Variation	Variation										0
Fibroblast	ENSG00000216191	MIR8485	ENSG00000216191	ENSG00000216191	miRNA	miRNA					0	0					1_to_1	identical gene model		1	1	1	1											0	MONDO_0016377	0.34001	0
Fibroblast	ENSG00000216192	MIR920	ENSG00000216192	ENSG00000216192	miRNA	miRNA					0	0					1_to_1	identical gene model		1	1	1	1											0	EFO_1001841	0.04636	0
Fibroblast	ENSG00000216195	MIR941-4	ENSG00000216195	ENSG00000216195	miRNA	miRNA					0	0					1_to_1	exon_length_diff	0.746795	1	1	1	1	diff_parts_same_contig													0
Fibroblast	ENSG00000216265	FABP12P1	ENSG00000216265	ENSG00000216265	processed_pseudogene	processed_pseudogene					0	0					1_to_1	identical gene model		1	1	1	1														0
Fibroblast	ENSG00000216285		ENSG00000216285	ENSG00000216285	processed_pseudogene	processed_pseudogene	11.019	10.8761	8.59	8.58	1	1	-0.00158906	0.778648	0.929241	0.929152	1_to_1	identical gene model		1	1	1	1	diff_parts_same_contig													0
Fibroblast	ENSG00000216306	KRT19P2	ENSG00000216306	ENSG00000216306	transcribed_processed_pseudogene	transcribed_processed_pseudogene					0	0					1_to_1	identical gene model		1;1	1;1	2	2														0
Fibroblast	ENSG00000216307		ENSG00000216307	ENSG00000216307	processed_pseudogene	processed_pseudogene	0.7	0.7	0.7	0.7	0	0			0	0	1_to_1	identical gene model		1	1	1	1														0
Fibroblast	ENSG00000216316		ENSG00000216316	ENSG00000216316	processed_pseudogene	processed_pseudogene	1.58	1.66714	1.145	1.15	0	0			0	0	1_to_1	identical gene model		1	1	1	1	new_contig_added													0
Fibroblast	ENSG00000216324		ENSG00000216324	ENSG00000216324	processed_pseudogene	processed_pseudogene					0	0					1_to_1	identical gene model		1	1	1	1	diff_parts_same_contig													0
Fibroblast	ENSG00000216331	H1-12P	ENSG00000216331	ENSG00000216331	unprocessed_pseudogene	unprocessed_pseudogene	1.0425	1.04	1.05	1.045	0	0			0.81875	0.81875	1_to_1	identical gene model		2	2	1	1														0
Fibroblast	ENSG00000216347	RPL10P10	ENSG00000216347	ENSG00000216347	processed_pseudogene	processed_pseudogene					0	0					1_to_1	identical gene model		1	1	1	1	diff_parts_same_contig		Variation, GRC Housekeeping	GRC Housekeeping										0
Fibroblast	ENSG00000216352		ENSG00000216352	ENSG00000216352	processed_pseudogene	processed_pseudogene					0	0					1_to_1	identical gene model		1	1	1	1														0
Fibroblast	ENSG00000216359		ENSG00000216359	ENSG00000216359	processed_pseudogene	processed_pseudogene					0	0					1_to_1	identical gene model		1	1	1	1			Variation	Variation										0
Fibroblast	ENSG00000216360		ENSG00000216360	ENSG00000216360	processed_pseudogene	processed_pseudogene	0.643846	0.664286	0.51	0.535	0	0			0	0	1_to_1	identical gene model		1	1	1	1														0
Fibroblast	ENSG00000216364	MRPL42P2	ENSG00000216364	ENSG00000216364	processed_pseudogene	processed_pseudogene	0.6	0.6	0.6	0.6	0	0			0	0	1_to_1	identical gene model		1	1	1	1														0
Fibroblast	ENSG00000216365	RPL37P15	ENSG00000216365	ENSG00000216365	processed_pseudogene	processed_pseudogene					0	0					1_to_1	identical gene model		1	1	1	1			GRC Housekeeping	GRC Housekeeping										0
Fibroblast	ENSG00000216368	RPL7AP36	ENSG00000216368	ENSG00000216368	processed_pseudogene	processed_pseudogene					0	0					1_to_1	identical gene model		1	1	1	1														0
Fibroblast	ENSG00000216378		ENSG00000216378	ENSG00000216378	processed_pseudogene	processed_pseudogene					0	0					1_to_1	identical gene model		1	1	1	1	diff_parts_same_contig													0
Fibroblast	ENSG00000216412	RPL12P2	ENSG00000216412	ENSG00000216412	processed_pseudogene	processed_pseudogene	1.18	1.18	1.18	1.18	0	0			0.5	0.5	1_to_1	identical gene model		1	1	1	1	diff_parts_same_contig		Variation, GRC Housekeeping	GRC Housekeeping										0
Fibroblast	ENSG00000216425	PIMREGP2	ENSG00000216425	ENSG00000216425	processed_pseudogene	processed_pseudogene					0	0					1_to_1	identical gene model		1	1	1	1	diff_parts_same_contig													0
Fibroblast	ENSG00000216436	H2AC2P	ENSG00000216436	ENSG00000216436	unprocessed_pseudogene	unprocessed_pseudogene					0	0					1_to_1	identical gene model		1	1	1	1														0
Fibroblast	ENSG00000216439	DUTP5	ENSG00000216439	ENSG00000216439	processed_pseudogene	processed_pseudogene					0	0					1_to_1	identical gene model		1	1	1	1														0
Fibroblast	ENSG00000216444	RAET1M	ENSG00000216444	ENSG00000216444	processed_pseudogene	processed_pseudogene					0	0					1_to_1	identical gene model		2	2	1	1	diff_parts_same_contig													0
Fibroblast	ENSG00000216471	RPSAP43	ENSG00000216471	ENSG00000216471	processed_pseudogene	processed_pseudogene					0	0					1_to_1	identical gene model		1	1	1	1														0
Fibroblast	ENSG00000216475		ENSG00000216475	ENSG00000216475	processed_pseudogene	processed_pseudogene	0.41	0.4	0.41	0.4	0	0			0	0	1_to_1	identical gene model		1	1	1	1														0
Fibroblast	ENSG00000216480		ENSG00000216480	ENSG00000216480	processed_pseudogene	processed_pseudogene	1.31	1.3	1.31	1.3	0	0			0.8	0.8	1_to_1	identical gene model		1	1	1	1	diff_parts_same_contig													0
Fibroblast	ENSG00000216490	IFI30	ENSG00000216490	ENSG00000216490	protein_coding	protein_coding	0.962453	0.946727	0.77	0.77	1	1	0.00362621	2.39098e-16	0.990698	0.990698	1_to_1	identical gene model		7;3;5	3;7;5	3	3											0	EFO_0005090	0.26031	0
Fibroblast	ENSG00000216516		ENSG00000216516	ENSG00000216516	processed_pseudogene	processed_pseudogene					0	0					1_to_1	identical gene model		1	1	1	1														0
Fibroblast	ENSG00000216518	EEF1GP6	ENSG00000216518	ENSG00000216518	processed_pseudogene	processed_pseudogene					0	0					1_to_1	identical gene model		1	1	1	1														0
Fibroblast	ENSG00000216519		ENSG00000216519	ENSG00000216519	processed_pseudogene	processed_pseudogene					0	0					1_to_1	identical gene model		1	1	1	1														0
Fibroblast	ENSG00000216523		ENSG00000216523	ENSG00000216523	processed_pseudogene	processed_pseudogene					0	0					1_to_1	identical gene model		1	1	1	1														0
Fibroblast	ENSG00000216548		ENSG00000216548	ENSG00000216548	processed_pseudogene	processed_pseudogene					0	0					1_to_1	identical gene model		1	1	1	1														0
Fibroblast	ENSG00000216560	LINC00955	ENSG00000216560	ENSG00000216560	lncRNA	lncRNA					0	0					1_to_1	identical gene model		4;3	3;4	2	2			GRC Housekeeping, Localization Problem								0	EFO_0005842	0.03129	0
Fibroblast	ENSG00000216588	IGSF23	ENSG00000216588	ENSG00000216588	protein_coding	protein_coding	1.49412	1.48441	0.98	0.975	1	1	0.00362621	2.39098e-16	0.174869	0.174869	1_to_1	identical gene model	0.999786	5;6;3;2	5;2;6;3	4	4	new_contig_added, diff_parts_same_contig		Unknown, Variation	Unknown, Variation							0	EFO_0004584	0.30672	0
Fibroblast	ENSG00000216613		ENSG00000216613	ENSG00000216613	processed_pseudogene	processed_pseudogene					0	0					1_to_1	identical gene model		1	1	1	1														0
Fibroblast	ENSG00000216616		ENSG00000216616	ENSG00000216616	processed_pseudogene	processed_pseudogene					0	0					1_to_1	identical gene model		1	1	1	1			Variation, GRC Housekeeping	GRC Housekeeping										0
Fibroblast	ENSG00000216621		ENSG00000216621	ENSG00000216621	transcribed_processed_pseudogene	transcribed_processed_pseudogene	0.35	0.348	0.37	0.37	0	0			0.433333	0.433333	1_to_1	identical gene model		2;2;2	2;2;2	3	3														0
Fibroblast	ENSG00000216624	GAPDHP72	ENSG00000216624	ENSG00000216624	transcribed_processed_pseudogene	transcribed_processed_pseudogene					0	0			1	1	1_to_1	identical gene model		1;3;2	2;3;1	3	3														0
Fibroblast	ENSG00000216629	OR2W4P	ENSG00000216629	ENSG00000216629	unprocessed_pseudogene	unprocessed_pseudogene					0	0					1_to_1	identical gene model		1	1	1	1			Variation											0
Fibroblast	ENSG00000216636	RPL7P25	ENSG00000216636	ENSG00000216636	processed_pseudogene	processed_pseudogene	0.66	0.65	0.66	0.65	0	0			0	0	1_to_1	identical gene model		1	1	1	1	diff_parts_same_contig		Variation, GRC Housekeeping	GRC Housekeeping										0
Fibroblast	ENSG00000216639	RPL7AP35	ENSG00000216639	ENSG00000216639	processed_pseudogene	processed_pseudogene	0.948	0.946	0.7	0.7	0	0			0	0	1_to_1	identical gene model		1	1	1	1														0
Fibroblast	ENSG00000216642		ENSG00000216642	ENSG00000216642	processed_pseudogene	processed_pseudogene					0	0					1_to_1	identical gene model		1	1	1	1														0
Fibroblast	ENSG00000216649	GAGE12E	ENSG00000216649	ENSG00000216649	protein_coding	protein_coding					0	0					1_to_1	identical gene model		5	5	1	1	diff_parts_same_contig, new_contig_added		Gap, Path Problem, Missing sequence	Gap, Missing sequence, Path Problem	High Signal Region	High Signal Region								0
Fibroblast	ENSG00000216657	GLRX3P2	ENSG00000216657	ENSG00000216657	processed_pseudogene	processed_pseudogene	1.04571	1.04048	0.85	0.85	1	1	0.00362621	2.39098e-16	0.0125313	0.0125313	1_to_1	identical gene model		1	1	1	1														0
Fibroblast	ENSG00000216663		ENSG00000216663	ENSG00000216663	processed_pseudogene	processed_pseudogene					0	0					1_to_1	identical gene model		1	1	1	1														0
Fibroblast	ENSG00000216671	CCNYL3	ENSG00000216671	ENSG00000216671	unprocessed_pseudogene	unprocessed_pseudogene					0	0					1_to_1	identical gene model		9	9	1	1	new_contig_added, diff_parts_same_contig		Gap, GRC Housekeeping, Localization Problem	Gap, Clone Problem		Low Mappability								0
Fibroblast	ENSG00000216676	RPL8P1	ENSG00000216676	ENSG00000216676	processed_pseudogene	processed_pseudogene					0	0					1_to_1	identical gene model		1	1	1	1			Variation											0
Fibroblast	ENSG00000216687		ENSG00000216687	ENSG00000216687	processed_pseudogene	processed_pseudogene	0.532857	0.53	0.32	0.32	0	0			0	0	1_to_1	identical gene model		1	1	1	1			GRC Housekeeping	Path Problem, GRC Housekeeping										0
Fibroblast	ENSG00000216708	CIR1P3	ENSG00000216708	ENSG00000216708	processed_pseudogene	processed_pseudogene					0	0					1_to_1	identical gene model		2	2	1	1	diff_parts_same_contig													0
Fibroblast	ENSG00000216710	COX6A1P3	ENSG00000216710	ENSG00000216710	processed_pseudogene	processed_pseudogene					0	0					1_to_1	identical gene model		1	1	1	1														0
Fibroblast	ENSG00000216713	MTND4P13	ENSG00000216713	ENSG00000216713	processed_pseudogene	processed_pseudogene					0	0					1_to_1	identical gene model		1	1	1	1														0
Fibroblast	ENSG00000216718		ENSG00000216718	ENSG00000216718	processed_pseudogene	processed_pseudogene					0	0					1_to_1	identical gene model		1	1	1	1														0
Fibroblast	ENSG00000216721		ENSG00000216721	ENSG00000216721	processed_pseudogene	processed_pseudogene					0	0					1_to_1	identical gene model		1	1	1	1	diff_parts_same_contig													0
Fibroblast	ENSG00000216723	NUDT19P3	ENSG00000216723	ENSG00000216723	processed_pseudogene	processed_pseudogene					0	0					1_to_1	identical gene model		2	2	1	1														0
Fibroblast	ENSG00000216740	ANXA2P3	ENSG00000216740	ENSG00000216740	processed_pseudogene	processed_pseudogene	0.19	0.19	0.19	0.19	0	0			0	0	1_to_1	identical gene model		1	1	1	1	diff_parts_same_contig			GRC Housekeeping							0	Orphanet_30391	0.025871	0
Fibroblast	ENSG00000216753	HMGA1P7	ENSG00000216753	ENSG00000216753	processed_pseudogene	processed_pseudogene					0	0					1_to_1	identical gene model		1	1	1	1											0	EFO_0000311	0.02247	0
Fibroblast	ENSG00000216754	RPL6P17	ENSG00000216754	ENSG00000216754	processed_pseudogene	processed_pseudogene					0	0					1_to_1	identical gene model		2	2	1	1	diff_parts_same_contig													0
Fibroblast	ENSG00000216762	VN1R13P	ENSG00000216762	ENSG00000216762	processed_pseudogene	processed_pseudogene					0	0					1_to_1	identical gene model		1	1	1	1			Variation											0
Fibroblast	ENSG00000216775		ENSG00000216775	ENSG00000216775	transcribed_unprocessed_pseudogene	transcribed_unprocessed_pseudogene	0.695952	0.706818	0.44	0.44	1	1	0.00362621	2.39098e-16	0.988818	0.988818	1_to_1	identical gene model		3;2;3;3	3;2;3;3	4	4			Variation, GRC Housekeeping	GRC Housekeeping							0	EFO_0000616	0.0022175	0
Fibroblast	ENSG00000216781		ENSG00000216781	ENSG00000216781	processed_pseudogene	processed_pseudogene					0	0					1_to_1	identical gene model		2	2	1	1	diff_parts_same_contig													0
Fibroblast	ENSG00000216802	MTCH1P1	ENSG00000216802	ENSG00000216802	processed_pseudogene	processed_pseudogene					0	0					1_to_1	identical gene model		1	1	1	1														0
Fibroblast	ENSG00000216809		ENSG00000216809	ENSG00000216809	processed_pseudogene	processed_pseudogene	0.4108	0.423704	0.34	0.34	1	1	0.00362621	2.39098e-16	0	0	1_to_1	identical gene model		1	1	1	1														0
Fibroblast	ENSG00000216811		ENSG00000216811	ENSG00000216811	processed_pseudogene	processed_pseudogene					0	0					1_to_1	identical gene model		1	1	1	1	diff_parts_same_contig													0
Fibroblast	ENSG00000216813		ENSG00000216813	ENSG00000216813	processed_pseudogene	processed_pseudogene					0	0					1_to_1	identical gene model		1	1	1	1			Variation, GRC Housekeeping	GRC Housekeeping										0
Fibroblast	ENSG00000216817	R3HDM2P2	ENSG00000216817	ENSG00000216817	processed_pseudogene	processed_pseudogene					0	0					1_to_1	identical gene model		1	1	1	1														0
Fibroblast	ENSG00000216819	TUBB2BP1	ENSG00000216819	ENSG00000216819	unprocessed_pseudogene	unprocessed_pseudogene	0.8	0.7975	0.605	0.605	0	0			0.993259	0.993259	1_to_1	identical gene model		3	3	1	1											0	EFO_0000384	0.0014783	0
Fibroblast	ENSG00000216829	FGF7P4	ENSG00000216829	ENSG00000216829	pseudogene	unprocessed_pseudogene		8.58765		4.44	0	0			1	0.677551	1_to_1	transcript_count_diff		2;2	2	2	1	diff_parts_same_contig, new_contig_added		Gap, GRC Housekeeping, Path Problem	Gap, GRC Housekeeping										0
Fibroblast	ENSG00000216835	RBMXP1	ENSG00000216835	ENSG00000216835	processed_pseudogene	processed_pseudogene					0	0					1_to_1	identical gene model		1	1	1	1	diff_parts_same_contig		Variation, GRC Housekeeping	GRC Housekeeping							0	EFO_0002690	0.025851	0
Fibroblast	ENSG00000216853	MTCYBP36	ENSG00000216853	ENSG00000216853	processed_pseudogene	processed_pseudogene					0	0					1_to_1	identical gene model		1	1	1	1	diff_parts_same_contig, new_contig_added													0
Fibroblast	ENSG00000216854	RPL17P26	ENSG00000216854	ENSG00000216854	processed_pseudogene	processed_pseudogene	0.74	0.946667	0.74	0.89	0	0			0.166667	0.166667	1_to_1	identical gene model		1	1	1	1			Variation, GRC Housekeeping	GRC Housekeeping										0
Fibroblast	ENSG00000216859	DHFRP5	ENSG00000216859	ENSG00000216859	processed_pseudogene	processed_pseudogene					0	0					1_to_1	identical gene model		1	1	1	1			GRC Housekeeping	GRC Housekeeping										0
Fibroblast	ENSG00000216863	LY86-AS1	ENSG00000216863	ENSG00000216863	lncRNA	lncRNA	1.98	1.97	1.98	1.97	0	0			0	0	1_to_1	identical gene model		8;7;4;2;2;2;2;6;8;2;7;7	8;8;7;7;6;7;4;2;2;2;2;2	12	12	new_contig_added, diff_parts_same_contig										0	EFO_0000326	0.040247	0
Fibroblast	ENSG00000216866	RPS2P55	ENSG00000216866	ENSG00000216866	processed_pseudogene	processed_pseudogene	22.9694	22.4797	19.69	19.51	1	1	-0.00223362	0.37443	0.646292	0.646074	1_to_1	identical gene model		1	1	1	1	diff_parts_same_contig													0
Fibroblast	ENSG00000216867	RPL22P12	ENSG00000216867	ENSG00000216867	processed_pseudogene	processed_pseudogene	3.07333	3.06333	3.06	3.05	0	0			0.333333	0.333333	1_to_1	identical gene model		1	1	1	1			Gap, Path Problem	Path Problem, Gap										0
Fibroblast	ENSG00000216895	RBM33-DT	ENSG00000216895	ENSG00000216895	lncRNA	lncRNA	10.9411	10.6528	7.35	7.27	1	1	0.00362623	2.39098e-16	0.500931	0.500931	1_to_1	identical gene model		3;3;2;2;2	3;3;2;2;2	5	5	diff_parts_same_contig										0	EFO_0000198	0.001033	0
Fibroblast	ENSG00000216901	ZNF603P	ENSG00000216901	ENSG00000216901	unprocessed_pseudogene	unprocessed_pseudogene	2.91706	2.90294	2.46	2.46	0	0			0	0	1_to_1	identical gene model		1	1	1	1	diff_parts_same_contig		Variation								0	MONDO_0005090;EFO_0004247	0.0036958	0
Fibroblast	ENSG00000216902		ENSG00000216902	ENSG00000216902	processed_pseudogene	processed_pseudogene	2.74	2.735	2.74	2.735	0	0			0	0	1_to_1	identical gene model		1	1	1	1														0
Fibroblast	ENSG00000216904	SOCS5P5	ENSG00000216904	ENSG00000216904	processed_pseudogene	processed_pseudogene					0	0					1_to_1	identical gene model		2	2	1	1														0
Fibroblast	ENSG00000216906		ENSG00000216906	ENSG00000216906	processed_pseudogene	processed_pseudogene	1.03463	1.03814	0.85	0.85	1	1	0.0036262	2.39098e-16	0	0	1_to_1	identical gene model		1	1	1	1														0
Fibroblast	ENSG00000216913		ENSG00000216913	ENSG00000216913	processed_pseudogene	processed_pseudogene					0	0					1_to_1	identical gene model		1	1	1	1			Variation, GRC Housekeeping	GRC Housekeeping										0
Fibroblast	ENSG00000216915	GPR89P	ENSG00000216915	ENSG00000216915	processed_pseudogene	processed_pseudogene	0.478	0.428333	0.41	0.335	0	0			0	0	1_to_1	identical gene model		1	1	1	1	diff_parts_same_contig		Variation											0
Fibroblast	ENSG00000216917		ENSG00000216917	ENSG00000216917	processed_pseudogene	processed_pseudogene					0	0					1_to_1	identical gene model		1	1	1	1	diff_parts_same_contig													0
Fibroblast	ENSG00000216921	FAM240C	ENSG00000216921	ENSG00000216921	protein_coding	protein_coding					0	0			1	1	1_to_1	identical gene model		3;3;3	3;3;3	3	3	diff_parts_same_contig		GRC Housekeeping	GRC Housekeeping							0	HP_0000545;EFO_0004847	0.27655	0
Fibroblast	ENSG00000216937	CCDC7	ENSG00000216937	ENSG00000216937	protein_coding	protein_coding	1.0561	1.0423	0.7	0.7	1	1	0.00362621	2.39098e-16	0.642198	0.642198	1_to_1	identical gene model		18;21;18;23;21;17;9;8;7;9;3;5;23;4;42;2	18;18;17;9;9;8;7;42;3;4;5;2;23;21;23;21	16	16				GRC Housekeeping							0	EFO_0004462	0.36133	0
Fibroblast	ENSG00000216938	RPL7P58	ENSG00000216938	ENSG00000216938	processed_pseudogene	processed_pseudogene					0	0					1_to_1	identical gene model		2	2	1	1														0
Fibroblast	ENSG00000216966		ENSG00000216966	ENSG00000216966	processed_pseudogene	processed_pseudogene					0	0					1_to_1	identical gene model		1	1	1	1														0
Fibroblast	ENSG00000216977	RPL21P65	ENSG00000216977	ENSG00000216977	processed_pseudogene	processed_pseudogene					0	0					1_to_1	identical gene model		1	1	1	1	diff_parts_same_contig		Clone Problem	Clone Problem										0
Fibroblast	ENSG00000216990	HSPD1P10	ENSG00000216990	ENSG00000216990	processed_pseudogene	processed_pseudogene	0.2	0.236667	0.2	0.3	0	0			0	0	1_to_1	identical gene model		1	1	1	1	diff_parts_same_contig													0
Fibroblast	ENSG00000216998	CYP2AC1P	ENSG00000216998	ENSG00000216998	unitary_pseudogene	unitary_pseudogene					0	0					1_to_1	identical gene model		7	7	1	1			Variation, GRC Housekeeping	GRC Housekeeping										0
Fibroblast	ENSG00000217004		ENSG00000217004	ENSG00000217004	unprocessed_pseudogene	unprocessed_pseudogene					0	0					1_to_1	identical gene model		2	2	1	1			Variation, GRC Housekeeping	GRC Housekeeping										0
Fibroblast	ENSG00000217026	RPL10P1	ENSG00000217026	ENSG00000217026	processed_pseudogene	processed_pseudogene	0.97	0.97	0.97	0.97	0	0			0	0	1_to_1	identical gene model		1	1	1	1	diff_parts_same_contig		GRC Housekeeping											0
Fibroblast	ENSG00000217027	TPT1P4	ENSG00000217027	ENSG00000217027	processed_pseudogene	processed_pseudogene	3.5203	3.362	2.32	2.27	1	1	0.00362622	2.39098e-16	0.0147059	0.0147059	1_to_1	identical gene model		1	1	1	1	diff_parts_same_contig													0
Fibroblast	ENSG00000217030		ENSG00000217030	ENSG00000217030	processed_pseudogene	processed_pseudogene		1.11		1.11	0	0					1_to_1	identical gene model		1	1	1	1														0
Fibroblast	ENSG00000217041		ENSG00000217041	ENSG00000217041	processed_pseudogene	processed_pseudogene	2.27	2.26	2.27	2.26	0	0			0	0	1_to_1	identical gene model		1	1	1	1														0
Fibroblast	ENSG00000217044	MTCO3P31	ENSG00000217044	ENSG00000217044	processed_pseudogene	processed_pseudogene					0	0					1_to_1	identical gene model		1	1	1	1														0
Fibroblast	ENSG00000217060		ENSG00000217060	ENSG00000217060	unprocessed_pseudogene	unprocessed_pseudogene	0.21	0.21	0.21	0.21	0	0			0.6	0.6	1_to_1	identical gene model		5	5	1	1														0
Fibroblast	ENSG00000217067		ENSG00000217067	ENSG00000217067	unprocessed_pseudogene	unprocessed_pseudogene					0	0					1_to_1	identical gene model		2	2	1	1			GRC Housekeeping	GRC Housekeeping										0
Fibroblast	ENSG00000217078		ENSG00000217078	ENSG00000217078	processed_pseudogene	processed_pseudogene	3.55167	3.525	2.325	2.315	0	0			0	0	1_to_1	identical gene model		1	1	1	1														0
Fibroblast	ENSG00000217083	MTCO2P33	ENSG00000217083	ENSG00000217083	processed_pseudogene	processed_pseudogene					0	0					1_to_1	identical gene model		1	1	1	1														0
Fibroblast	ENSG00000217085	HMGB3P19	ENSG00000217085	ENSG00000217085	processed_pseudogene	processed_pseudogene					0	0					1_to_1	identical gene model		1	1	1	1														0
Fibroblast	ENSG00000217089	RPS29P13	ENSG00000217089	ENSG00000217089	processed_pseudogene	processed_pseudogene					0	0					1_to_1	identical gene model		1	1	1	1														0
Fibroblast	ENSG00000217094	PPIAP31	ENSG00000217094	ENSG00000217094	processed_pseudogene	processed_pseudogene	93.4798	93.2877	81.78	81.57	1	1	0.00177936	0.111255	0.154531	0.154305	1_to_1	identical gene model		1	1	1	1				GRC Housekeeping										0
Fibroblast	ENSG00000217120		ENSG00000217120	ENSG00000217120	processed_pseudogene	processed_pseudogene					0	0					1_to_1	identical gene model		1	1	1	1														0
Fibroblast	ENSG00000217128	FNIP1	ENSG00000217128	ENSG00000217128	protein_coding	protein_coding	1.4478	1.5041	1.07	1.11	1	1	0.00362621	2.39098e-16	0.991735	0.991735	1_to_1	identical gene model		17;17;18;13;19;1	17;17;18;19;13;1	6	6	new_contig_added, diff_parts_same_contig						1	Immunodeficiency 93 and hypertrophic cardiomyopathy	3	known_molec_cause	0	EFO_0004530	0.24365	0
Fibroblast	ENSG00000217130		ENSG00000217130	ENSG00000217130	processed_pseudogene	processed_pseudogene	3.0925	2.97	2.305	2.065	1	1	0.00362621	2.39098e-16	0.344296	0.344296	1_to_1	identical gene model		1	1	1	1			Variation, GRC Housekeeping	GRC Housekeeping										0
Fibroblast	ENSG00000217135		ENSG00000217135	ENSG00000217135	processed_pseudogene	processed_pseudogene					0	0					1_to_1	identical gene model		1	1	1	1														0
Fibroblast	ENSG00000217139		ENSG00000217139	ENSG00000217139	processed_pseudogene	processed_pseudogene					0	0					1_to_1	identical gene model		1	1	1	1														0
Fibroblast	ENSG00000217159	LARP1P1	ENSG00000217159	ENSG00000217159	processed_pseudogene	processed_pseudogene	5.58	5.595	5.58	5.595	0	0			0	0	1_to_1	identical gene model		1	1	1	1														0
Fibroblast	ENSG00000217160	MTCO2P31	ENSG00000217160	ENSG00000217160	processed_pseudogene	processed_pseudogene					0	0					1_to_1	identical gene model		1	1	1	1														0
Fibroblast	ENSG00000217165	ANKRD18EP	ENSG00000217165	ENSG00000217165	processed_pseudogene	processed_pseudogene	1.0678	1.11442	0.82	0.82	1	1	0.00362621	2.39098e-16	0	0	1_to_1	identical gene model		1	1	1	1			Variation, GRC Housekeeping	GRC Housekeeping										0
Fibroblast	ENSG00000217169	MTHFD2P2	ENSG00000217169	ENSG00000217169	processed_pseudogene	processed_pseudogene					0	0					1_to_1	identical gene model		1	1	1	1														0
Fibroblast	ENSG00000217178	FAM136FP	ENSG00000217178	ENSG00000217178	processed_pseudogene	processed_pseudogene					0	0					1_to_1	identical gene model		1	1	1	1			GRC Housekeeping	GRC Housekeeping										0
Fibroblast	ENSG00000217181		ENSG00000217181	ENSG00000217181	processed_pseudogene	processed_pseudogene					0	0			1	1	1_to_1	identical gene model		1	1	1	1			Variation	Variation										0
Fibroblast	ENSG00000217195		ENSG00000217195	ENSG00000217195	processed_pseudogene	processed_pseudogene					0	0					1_to_1	identical gene model		1	1	1	1														0
Fibroblast	ENSG00000217227	TFGP1	ENSG00000217227	ENSG00000217227	processed_pseudogene	processed_pseudogene					0	0					1_to_1	identical gene model		1	1	1	1			Variation, GRC Housekeeping	GRC Housekeeping										0
Fibroblast	ENSG00000217228	GSTA12P	ENSG00000217228	ENSG00000217228	unprocessed_pseudogene	unprocessed_pseudogene					0	0					1_to_1	identical gene model		4	4	1	1			Variation, GRC Housekeeping	GRC Housekeeping										0
Fibroblast	ENSG00000217231		ENSG00000217231	ENSG00000217231	processed_pseudogene	processed_pseudogene					0	0					1_to_1	identical gene model		3	3	1	1														0
Fibroblast	ENSG00000217236	SP9	ENSG00000217236	ENSG00000217236	protein_coding	protein_coding	3.44692	3.59927	1.11	1.1	1	1	0.0036265	2.39098e-16	0.33808	0.33808	1_to_1	identical gene model		2	2	1	1											0	EFO_0003847;HP_0001249	0.46069	0
Fibroblast	ENSG00000217239		ENSG00000217239	ENSG00000217239	processed_pseudogene	processed_pseudogene	3.67	3.66	3.67	3.66	0	0			0.227273	0.227273	1_to_1	identical gene model		1	1	1	1														0
Fibroblast	ENSG00000217241	CBX3P9	ENSG00000217241	ENSG00000217241	processed_pseudogene	processed_pseudogene	4.38549	4.34547	3.89	3.87	1	1	0.00362621	2.39098e-16	0.0158356	0.0158356	1_to_1	identical gene model		1	1	1	1														0
Fibroblast	ENSG00000217261	POM121L4P	ENSG00000217261	ENSG00000217261	transcribed_unprocessed_pseudogene	transcribed_unprocessed_pseudogene					0	0			1	1	1_to_1	identical gene model		1;5	5;1	2	2	diff_parts_same_contig		GRC Housekeeping, Localization Problem, Clone Problem	Clone Problem										0
Fibroblast	ENSG00000217268	TXNP7	ENSG00000217268	ENSG00000217268	processed_pseudogene	processed_pseudogene					0	0					1_to_1	identical gene model		1	1	1	1			GRC Housekeeping	GRC Housekeeping	Low Mappability									0
Fibroblast	ENSG00000217272	RAB1AP2	ENSG00000217272	ENSG00000217272	processed_pseudogene	processed_pseudogene					0	0					1_to_1	identical gene model		1	1	1	1														0
Fibroblast	ENSG00000217275		ENSG00000217275	ENSG00000217275	processed_pseudogene	processed_pseudogene	2.1975	2.18875	1.945	1.935	0	0			0	0	1_to_1	identical gene model		1	1	1	1														0
Fibroblast	ENSG00000217289		ENSG00000217289	ENSG00000217289	processed_pseudogene	processed_pseudogene	0.542857	0.542857	0.405	0.405	0	0			0.0666667	0.0666667	1_to_1	identical gene model		1	1	1	1			Path Problem	Path Problem										0
Fibroblast	ENSG00000217314	UQCRFS1P3	ENSG00000217314	ENSG00000217314	processed_pseudogene	processed_pseudogene					0	0					1_to_1	identical gene model		2	2	1	1														0
Fibroblast	ENSG00000217315	OR2W2P	ENSG00000217315	ENSG00000217315	unprocessed_pseudogene	unprocessed_pseudogene					0	0					1_to_1	identical gene model		1	1	1	1			Variation											0
Fibroblast	ENSG00000217325	PRELID1P1	ENSG00000217325	ENSG00000217325	transcribed_processed_pseudogene	transcribed_processed_pseudogene	0.654	0.649	0.565	0.56	0	0			0.94718	0.94718	1_to_1	identical gene model		1;1	1;1	2	2														0
Fibroblast	ENSG00000217327	RPS7P5	ENSG00000217327	ENSG00000217327	processed_pseudogene	processed_pseudogene					0	0					1_to_1	identical gene model		1	1	1	1														0
Fibroblast	ENSG00000217330	SSXP10	ENSG00000217330	ENSG00000217330	processed_pseudogene	processed_pseudogene	0.95	0.94	0.95	0.94	0	0			0	0	1_to_1	identical gene model		1	1	1	1	diff_parts_same_contig													0
Fibroblast	ENSG00000217331		ENSG00000217331	ENSG00000217331	processed_pseudogene	processed_pseudogene					0	0					1_to_1	identical gene model		1	1	1	1														0
Fibroblast	ENSG00000217334		ENSG00000217334	ENSG00000217334	processed_pseudogene	processed_pseudogene					0	0					1_to_1	identical gene model		1	1	1	1														0
Fibroblast	ENSG00000217372	TUBB4BP7	ENSG00000217372	ENSG00000217372	processed_pseudogene	processed_pseudogene					0	0					1_to_1	identical gene model		1	1	1	1	diff_parts_same_contig													0
Fibroblast	ENSG00000217377	AK4P5	ENSG00000217377	ENSG00000217377	processed_pseudogene	processed_pseudogene					0	0					1_to_1	identical gene model		1	1	1	1														0
Fibroblast	ENSG00000217379		ENSG00000217379	ENSG00000217379	processed_pseudogene	processed_pseudogene					0	0					1_to_1	identical gene model		1	1	1	1														0
Fibroblast	ENSG00000217385	PSMC1P11	ENSG00000217385	ENSG00000217385	processed_pseudogene	processed_pseudogene					0	0					1_to_1	identical gene model		1	1	1	1	diff_parts_same_contig													0
Fibroblast	ENSG00000217404	RPS4XP9	ENSG00000217404	ENSG00000217404	processed_pseudogene	processed_pseudogene	0.71	0.7	0.71	0.7	0	0			0	0	1_to_1	identical gene model		2	2	1	1	diff_parts_same_contig													0
Fibroblast	ENSG00000217408	PRELID1P2	ENSG00000217408	ENSG00000217408	processed_pseudogene	processed_pseudogene					0	0					1_to_1	identical gene model		1	1	1	1	diff_parts_same_contig													0
Fibroblast	ENSG00000217414	DDX18P3	ENSG00000217414	ENSG00000217414	processed_pseudogene	processed_pseudogene					0	0					1_to_1	identical gene model		1	1	1	1														0
Fibroblast	ENSG00000217416	ISCA1P1	ENSG00000217416	ENSG00000217416	processed_pseudogene	processed_pseudogene	6.17163	5.97911	4.44	4.34	1	1	0.00362621	2.39098e-16	0.11749	0.11749	1_to_1	identical gene model		1	1	1	1														0
Fibroblast	ENSG00000217442	SYCE3	ENSG00000217442	ENSG00000217442	protein_coding	protein_coding	1.74	1.73308	1.74	1.73	0	0			0.377778	0.377778	1_to_1	identical gene model		2;3	3;2	2	2	diff_parts_same_contig		Unknown, Variation, Clone Problem	Unknown, Variation, Clone Problem							0	EFO_0004526	0.21403	0
Fibroblast	ENSG00000217447		ENSG00000217447	ENSG00000217447	processed_pseudogene	processed_pseudogene					0	0					1_to_1	identical gene model		1	1	1	1														0
Fibroblast	ENSG00000217455		ENSG00000217455	ENSG00000217455	lncRNA	lncRNA					0	0			1	1	1_to_1	identical gene model		4;3;4;2;2	2;4;3;2;4	5	5	new_contig_added, diff_parts_same_contig													0
Fibroblast	ENSG00000217477		ENSG00000217477	ENSG00000217477	processed_pseudogene	processed_pseudogene					0	0					1_to_1	identical gene model		1	1	1	1			GRC Housekeeping	GRC Housekeeping										0
Fibroblast	ENSG00000217482	HMGB1P17	ENSG00000217482	ENSG00000217482	processed_pseudogene	processed_pseudogene					0	0					1_to_1	identical gene model		1	1	1	1														0
Fibroblast	ENSG00000217483		ENSG00000217483	ENSG00000217483	processed_pseudogene	processed_pseudogene					0	0					1_to_1	identical gene model		1	1	1	1	new_contig_added		GRC Housekeeping	GRC Housekeeping										0
Fibroblast	ENSG00000217488		ENSG00000217488	ENSG00000217488	transcribed_processed_pseudogene	transcribed_processed_pseudogene					0	0					1_to_1	identical gene model		1;1	1;1	2	2			GRC Housekeeping	GRC Housekeeping										0
Fibroblast	ENSG00000217495		ENSG00000217495	ENSG00000217495	processed_pseudogene	processed_pseudogene					0	0					1_to_1	identical gene model		1	1	1	1														0
Fibroblast	ENSG00000217512		ENSG00000217512	ENSG00000217512	processed_pseudogene	processed_pseudogene					0	0					1_to_1	identical gene model		1	1	1	1			GRC Housekeeping	GRC Housekeeping										0
Fibroblast	ENSG00000217514		ENSG00000217514	ENSG00000217514	processed_pseudogene	processed_pseudogene					0	0					1_to_1	identical gene model		1	1	1	1														0
Fibroblast	ENSG00000217527	RPS16P5	ENSG00000217527	ENSG00000217527	transcribed_processed_pseudogene	transcribed_processed_pseudogene					0	0					1_to_1	identical gene model		1	1	1	1			Variation, GRC Housekeeping	GRC Housekeeping										0
Fibroblast	ENSG00000217539	IQCB2P	ENSG00000217539	ENSG00000217539	processed_pseudogene	processed_pseudogene	0.125	0.125	0.125	0.125	0	0			0	0	1_to_1	identical gene model		1	1	1	1			Variation											0
Fibroblast	ENSG00000217555	CKLF	ENSG00000217555	ENSG00000217555	protein_coding	protein_coding	116.668	114.447	112.88	111.43	1	1	0.0037629	7.3433e-16	0.842112	0.842127	1_to_1	identical gene model		4;3;3;2;4;2;3;3	3;3;3;2;2;4;4;3	8	8											0	EFO_0004212	0.0649	0
Fibroblast	ENSG00000217557		ENSG00000217557	ENSG00000217557	processed_pseudogene	processed_pseudogene					0	0					1_to_1	identical gene model		1	1	1	1														0
Fibroblast	ENSG00000217566	TDGF1P4	ENSG00000217566	ENSG00000217566	processed_pseudogene	processed_pseudogene	2.15	2.14273	1.39	1.39	0	0			0	0	1_to_1	identical gene model		1	1	1	1											0	EFO_0000616	0.026104	0
Fibroblast	ENSG00000217576		ENSG00000217576	ENSG00000217576	lncRNA	lncRNA					0	0			1	1	1_to_1	identical gene model		22	22	1	1	diff_parts_same_contig, new_contig_added		Variation	Variation	High Signal Region									0
Fibroblast	ENSG00000217585	MDH1P2	ENSG00000217585	ENSG00000217585	processed_pseudogene	processed_pseudogene					0	0					1_to_1	identical gene model		1	1	1	1														0
Fibroblast	ENSG00000217612		ENSG00000217612	ENSG00000217612	processed_pseudogene	processed_pseudogene	0.2	0.2	0.2	0.2	0	0			0	0	1_to_1	identical gene model		2	2	1	1														0
Fibroblast	ENSG00000217624	YWHAZP10	ENSG00000217624	ENSG00000217624	processed_pseudogene	processed_pseudogene	8.93048	9.025	8.685	8.765	1	1	0.00547689	0.00412088	0.168861	0.168275	1_to_1	identical gene model		1	1	1	1														0
Fibroblast	ENSG00000217631		ENSG00000217631	ENSG00000217631	processed_pseudogene	processed_pseudogene					0	0					1_to_1	identical gene model		1	1	1	1	new_contig_added, diff_parts_same_contig		GRC Housekeeping, Variation	GRC Housekeeping										0
Fibroblast	ENSG00000217643	PTGES3P2	ENSG00000217643	ENSG00000217643	processed_pseudogene	processed_pseudogene					0	0					1_to_1	identical gene model		1	1	1	1	diff_parts_same_contig													0
Fibroblast	ENSG00000217644		ENSG00000217644	ENSG00000217644	processed_pseudogene	processed_pseudogene	1.93	1.92667	2.35	2.34	0	0			0	0	1_to_1	identical gene model		1	1	1	1	diff_parts_same_contig		Clone Problem											0
Fibroblast	ENSG00000217646	H2BC16P	ENSG00000217646	ENSG00000217646	processed_pseudogene	processed_pseudogene	5.04	5	5.04	5	0	0			0	0	1_to_1	identical gene model		1	1	1	1			Variation											0
Fibroblast	ENSG00000217648		ENSG00000217648	ENSG00000217648	processed_pseudogene	processed_pseudogene	4.49403	4.4125	3.745	3.67	1	1	0.00362626	2.39098e-16	0	0	1_to_1	identical gene model		1	1	1	1														0
Fibroblast	ENSG00000217653	PIMREGP3	ENSG00000217653	ENSG00000217653	processed_pseudogene	processed_pseudogene	0.67	0.67	0.67	0.67	0	0			0	0	1_to_1	identical gene model		1	1	1	1			Clone Problem	Clone Problem										0
Fibroblast	ENSG00000217680	UBE2V1P15	ENSG00000217680	ENSG00000217680	processed_pseudogene	processed_pseudogene					0	0					1_to_1	identical gene model		1	1	1	1			GRC Housekeeping	GRC Housekeeping										0
Fibroblast	ENSG00000217684	RPS3AP24	ENSG00000217684	ENSG00000217684	processed_pseudogene	processed_pseudogene	0.92875	0.9225	0.825	0.825	0	0			0	0	1_to_1	identical gene model		1	1	1	1														0
Fibroblast	ENSG00000217686	NUS1P4	ENSG00000217686	ENSG00000217686	processed_pseudogene	processed_pseudogene					0	0					1_to_1	identical gene model		1	1	1	1	diff_parts_same_contig													0
Fibroblast	ENSG00000217702		ENSG00000217702	ENSG00000217702	lncRNA	lncRNA	1.39357	1.385	1.21	1.205	1	1	0.00362621	2.39098e-16	0.941707	0.941707	1_to_1	identical gene model		1;2;2	2;2;1	3	3											0	EFO_0008522	0.0023231	0
Fibroblast	ENSG00000217707	SERPINB8P1	ENSG00000217707	ENSG00000217707	unprocessed_pseudogene	unprocessed_pseudogene					0	0					1_to_1	identical gene model		1	1	1	1														0
Fibroblast	ENSG00000217716	RPS10P3	ENSG00000217716	ENSG00000217716	processed_pseudogene	processed_pseudogene	3.9688	3.9424	3.02	3.005	1	1	0.00362621	2.39098e-16	0.597018	0.597018	1_to_1	identical gene model		1	1	1	1														0
Fibroblast	ENSG00000217718	NDUFB4P4	ENSG00000217718	ENSG00000217718	processed_pseudogene	processed_pseudogene					0	0					1_to_1	identical gene model		1	1	1	1	diff_parts_same_contig													0
Fibroblast	ENSG00000217733	CCT7P1	ENSG00000217733	ENSG00000217733	processed_pseudogene	processed_pseudogene	0.231667	0.23	0.255	0.255	0	0			0	0	1_to_1	identical gene model		1	1	1	1														0
Fibroblast	ENSG00000217746		ENSG00000217746	ENSG00000217746	processed_pseudogene	processed_pseudogene	0.55	0.55	0.55	0.55	0	0			0	0	1_to_1	identical gene model		1	1	1	1														0
Fibroblast	ENSG00000217767	NDUFAB1P1	ENSG00000217767	ENSG00000217767	processed_pseudogene	processed_pseudogene	1.3	1.3	1.3	1.3	0	0			0	0	1_to_1	identical gene model		1	1	1	1			GRC Housekeeping	GRC Housekeeping										0
Fibroblast	ENSG00000217769		ENSG00000217769	ENSG00000217769	processed_pseudogene	processed_pseudogene	6.6375	6.6025	4.695	4.69	0	0			0.909091	0.909091	1_to_1	identical gene model		1	1	1	1					Low Mappability									0
Fibroblast	ENSG00000217770	FEM1AP3	ENSG00000217770	ENSG00000217770	processed_pseudogene	processed_pseudogene					0	0					1_to_1	identical gene model		1	1	1	1														0
Fibroblast	ENSG00000217776		ENSG00000217776	ENSG00000217776	processed_pseudogene	processed_pseudogene					0	0					1_to_1	identical gene model		1	1	1	1														0
Fibroblast	ENSG00000217783	LDHAL6FP	ENSG00000217783	ENSG00000217783	processed_pseudogene	processed_pseudogene	0.649286	0.645625	0.495	0.495	0	0			0	0	1_to_1	identical gene model		1	1	1	1			Clone Problem, Gap, Path Problem	Clone Problem, Path Problem, Gap										0
Fibroblast	ENSG00000217786		ENSG00000217786	ENSG00000217786	processed_pseudogene	processed_pseudogene					0	0					1_to_1	identical gene model		1	1	1	1			GRC Housekeeping	GRC Housekeeping										0
Fibroblast	ENSG00000217791	ASS1P9	ENSG00000217791	ENSG00000217791	processed_pseudogene	processed_pseudogene	0.2	0.2	0.2	0.2	0	0			0	0	1_to_1	identical gene model		1	1	1	1	diff_parts_same_contig													0
Fibroblast	ENSG00000217801		ENSG00000217801	ENSG00000217801	transcribed_unprocessed_pseudogene	transcribed_unprocessed_pseudogene	0.563333	0.562222	0.5	0.5	0	0			0.92356	0.92356	1_to_1	identical gene model		5;10;4;2;2;2	5;4;10;2;2;2	6	6														0
Fibroblast	ENSG00000217805		ENSG00000217805	ENSG00000217805	processed_pseudogene	processed_pseudogene					0	0					1_to_1	identical gene model		1	1	1	1														0
Fibroblast	ENSG00000217809	FAT1P1	ENSG00000217809	ENSG00000217809	processed_pseudogene	processed_pseudogene					0	0					1_to_1	identical gene model		1	1	1	1														0
Fibroblast	ENSG00000217811	HNRNPDP2	ENSG00000217811	ENSG00000217811	processed_pseudogene	processed_pseudogene					0	0					1_to_1	identical gene model		1	1	1	1			GRC Housekeeping	GRC Housekeeping										0
Fibroblast	ENSG00000217824	SNRPEP6	ENSG00000217824	ENSG00000217824	processed_pseudogene	processed_pseudogene	5.36	5.34	5.36	5.34	0	0			0	0	1_to_1	identical gene model		1	1	1	1														0
Fibroblast	ENSG00000217825		ENSG00000217825	ENSG00000217825	lncRNA	lncRNA					0	0			1	1	1_to_1	identical gene model		3;3	3;3	2	2	diff_parts_same_contig													0
Fibroblast	ENSG00000217835	RBMXP5	ENSG00000217835	ENSG00000217835	processed_pseudogene	processed_pseudogene	0.836364	0.81625	0.62	0.62	1	1	0.00362621	2.39098e-16	0.207692	0.207692	1_to_1	identical gene model		1	1	1	1			Gap											0
Fibroblast	ENSG00000217862	H4C10P	ENSG00000217862	ENSG00000217862	processed_pseudogene	processed_pseudogene					0	0					1_to_1	identical gene model		1	1	1	1	diff_parts_same_contig		Variation											0
Fibroblast	ENSG00000217874	OR4F7P	ENSG00000217874	ENSG00000217874	unprocessed_pseudogene	unprocessed_pseudogene					0	0			1	1	1_to_1	identical gene model		1	1	1	1	diff_parts_same_contig				Low Mappability									0
Fibroblast	ENSG00000217878		ENSG00000217878	ENSG00000217878	processed_pseudogene	processed_pseudogene					0	0					1_to_1	identical gene model		1	1	1	1	diff_parts_same_contig													0
Fibroblast	ENSG00000217889	KRT18P48	ENSG00000217889	ENSG00000217889	processed_pseudogene	processed_pseudogene	0.9775	0.975	1.12	1.12	0	0			0	0	1_to_1	identical gene model		1	1	1	1	diff_parts_same_contig		Clone Problem, Path Problem	Clone Problem, Path Problem										0
Fibroblast	ENSG00000217897	HSPE1P8	ENSG00000217897	ENSG00000217897	processed_pseudogene	processed_pseudogene					0	0					1_to_1	identical gene model		2	2	1	1			Clone Problem											0
Fibroblast	ENSG00000217929	SEPTIN14P6	ENSG00000217929	ENSG00000217929	transcribed_processed_pseudogene	transcribed_processed_pseudogene	0.395	0.395	0.385	0.385	0	0			0.992691	0.991962	1_to_1	identical gene model		1;3	3;1	2	2			Gap	Gap, Localization Problem	Low Mappability									0
Fibroblast	ENSG00000217930	PAM16	ENSG00000217930	ENSG00000217930	protein_coding	protein_coding	65.8429	64.6269	67.17	64.75	1	1	0.00362572	2.39098e-16	0.95898	0.95898	1_to_1	identical gene model		5;4;3;6;5;4;4;5;5;5;5;2;2;6;5	5;4;5;6;5;4;5;5;5;5;6;4;3;2;2	15	15	diff_parts_same_contig, new_contig_added		GRC Housekeeping	GRC Housekeeping			1	Spondylometaphyseal dysplasia, Megarbane-Dagher-Melike type	3	known_molec_cause	0	Orphanet_401979	0.54924	0
Fibroblast	ENSG00000217950	NOC2LP2	ENSG00000217950	ENSG00000217950	processed_pseudogene	processed_pseudogene	0.358571	0.374545	0.25	0.275	1	1	0.00362621	2.39098e-16	0.181818	0.181818	1_to_1	identical gene model		1	1	1	1	diff_parts_same_contig		Path Problem	Path Problem										0
Fibroblast	ENSG00000218014	KRT19P1	ENSG00000218014	ENSG00000218014	processed_pseudogene	processed_pseudogene	0.445	0.44	0.445	0.44	0	0			0	0	1_to_1	identical gene model		1	1	1	1	diff_parts_same_contig		GRC Housekeeping	GRC Housekeeping										0
Fibroblast	ENSG00000218016	ZKSCAN8P2	ENSG00000218016	ENSG00000218016	unprocessed_pseudogene	unprocessed_pseudogene	0.35	0.35	0.35	0.35	0	0			0	0	1_to_1	identical gene model		1	1	1	1	diff_parts_same_contig		Variation											0
Fibroblast	ENSG00000218018	RBM38-AS1	ENSG00000218018	ENSG00000218018	lncRNA	lncRNA	0.420909	0.419091	0.28	0.28	0	0			0.498333	0.498333	1_to_1	identical gene model		2;3	3;2	2	2	diff_parts_same_contig		Clone Problem	Clone Problem										0
Fibroblast	ENSG00000218020	THAP12P5	ENSG00000218020	ENSG00000218020	transcribed_processed_pseudogene	transcribed_processed_pseudogene	0.26	0.26	0.26	0.26	0	0			0	0	1_to_1	identical gene model		1	1	1	1														0
Fibroblast	ENSG00000218027		ENSG00000218027	ENSG00000218027	processed_pseudogene	processed_pseudogene	0.518261	0.4936	0.42	0.3	1	1	0.00362621	2.39098e-16	0	0	1_to_1	identical gene model		1	1	1	1														0
Fibroblast	ENSG00000218029		ENSG00000218029	ENSG00000218029	processed_pseudogene	processed_pseudogene					0	0					1_to_1	identical gene model		1	1	1	1			Variation, GRC Housekeeping	Variation, GRC Housekeeping										0
Fibroblast	ENSG00000218048		ENSG00000218048	ENSG00000218048	unprocessed_pseudogene	unprocessed_pseudogene					0	0					1_to_1	identical gene model		3	3	1	1			GRC Housekeeping	GRC Housekeeping										0
Fibroblast	ENSG00000218049	RPL31P33	ENSG00000218049	ENSG00000218049	processed_pseudogene	processed_pseudogene					0	0					1_to_1	identical gene model		1	1	1	1			Variation, GRC Housekeeping	GRC Housekeeping										0
Fibroblast	ENSG00000218052	ADAMTS7P4	ENSG00000218052	ENSG00000218052	transcribed_unprocessed_pseudogene	transcribed_unprocessed_pseudogene	9.077	9.45083	4.165	5.035	1	1	0.314863	0.00348416	0.264052	0.401634	1_to_1	identical gene model		2;3;2;4;2;13	13;4;2;3;2;2	6	6	new_contig_added, diff_parts_same_contig		GRC Housekeeping		High Signal Region									0
Fibroblast	ENSG00000218069	RSL24D1P1	ENSG00000218069	ENSG00000218069	processed_pseudogene	processed_pseudogene	1.0875	1.0825	1.1	1.1	0	0			0	0	1_to_1	identical gene model		1	1	1	1	diff_parts_same_contig		Variation											0
Fibroblast	ENSG00000218073		ENSG00000218073	ENSG00000218073	processed_pseudogene	processed_pseudogene	1.532	1.53	1.3	1.3	0	0			0	0	1_to_1	identical gene model		1	1	1	1														0
Fibroblast	ENSG00000218089	DNAJA1P4	ENSG00000218089	ENSG00000218089	processed_pseudogene	processed_pseudogene					0	0					1_to_1	identical gene model		1	1	1	1														0
Fibroblast	ENSG00000218107		ENSG00000218107	ENSG00000218107	processed_pseudogene	processed_pseudogene					0	0					1_to_1	identical gene model		1	1	1	1			Variation, GRC Housekeeping	GRC Housekeeping										0
Fibroblast	ENSG00000218109	KIRREL3-AS3	ENSG00000218109	ENSG00000218109	lncRNA	lncRNA	0.21	0.21	0.21	0.21	0	0			0.6	0.6	1_to_1	exon_count_diff		1;3	3;2	2	2	diff_parts_same_contig													0
Fibroblast	ENSG00000218125		ENSG00000218125	ENSG00000218125	unprocessed_pseudogene	unprocessed_pseudogene					0	0					1_to_1	identical gene model		1	1	1	1	diff_parts_same_contig		GRC Housekeeping											0
Fibroblast	ENSG00000218143	ERHP2	ENSG00000218143	ENSG00000218143	processed_pseudogene	processed_pseudogene					0	0					1_to_1	identical gene model		1	1	1	1			Variation, GRC Housekeeping	GRC Housekeeping										0
Fibroblast	ENSG00000218153	KRT18P22	ENSG00000218153	ENSG00000218153	processed_pseudogene	processed_pseudogene	0.31	0.31	0.31	0.31	0	0			0	0	1_to_1	identical gene model		1	1	1	1														0
Fibroblast	ENSG00000218173		ENSG00000218173	ENSG00000218173	processed_pseudogene	processed_pseudogene					0	0					1_to_1	identical gene model		1	1	1	1														0
Fibroblast	ENSG00000218175		ENSG00000218175	ENSG00000218175	processed_pseudogene	processed_pseudogene	579.485	564.181	529.62	527.35	1	1	0.00303917	1.64206e-07	0.00161576	0.00161576	1_to_1	identical gene model		1	1	1	1														0
Fibroblast	ENSG00000218180	SLC25A5P7	ENSG00000218180	ENSG00000218180	processed_pseudogene	processed_pseudogene					0	0					1_to_1	identical gene model		1	1	1	1														0
Fibroblast	ENSG00000218186	KRT8P43	ENSG00000218186	ENSG00000218186	processed_pseudogene	processed_pseudogene					0	0					1_to_1	identical gene model		2	2	1	1														0
Fibroblast	ENSG00000218187		ENSG00000218187	ENSG00000218187	processed_pseudogene	processed_pseudogene					0	0			0	0	1_to_1	identical gene model		1	1	1	1														0
Fibroblast	ENSG00000218189	POM121L14P	ENSG00000218189	ENSG00000218189	processed_pseudogene	processed_pseudogene	0.12	0.12	0.12	0.12	0	0			0.5	0.5	1_to_1	identical gene model		1	1	1	1	diff_parts_same_contig		GRC Housekeeping	Path Problem, GRC Housekeeping	High Signal Region									0
Fibroblast	ENSG00000218194	HLFP1	ENSG00000218194	ENSG00000218194	processed_pseudogene	processed_pseudogene					0	0					1_to_1	identical gene model		1	1	1	1														0
Fibroblast	ENSG00000218198	RPS20P32	ENSG00000218198	ENSG00000218198	processed_pseudogene	processed_pseudogene					0	0					1_to_1	identical gene model		1	1	1	1														0
Fibroblast	ENSG00000218208	RPS27AP11	ENSG00000218208	ENSG00000218208	processed_pseudogene	processed_pseudogene	2.24667	2.23278	1.755	1.75	0	0			0.202075	0.202075	1_to_1	identical gene model		1	1	1	1	new_contig_added													0
Fibroblast	ENSG00000218213	FTH1P26	ENSG00000218213	ENSG00000218213	processed_pseudogene	processed_pseudogene					0	0					1_to_1	identical gene model		1	1	1	1	diff_parts_same_contig													0
Fibroblast	ENSG00000218226	TATDN2P2	ENSG00000218226	ENSG00000218226	processed_pseudogene	processed_pseudogene	1.5481	1.64432	1.16	1.315	1	1	0.0036262	2.39098e-16	0	0	1_to_1	identical gene model		2	2	1	1														0
Fibroblast	ENSG00000218227		ENSG00000218227	ENSG00000218227	transcribed_processed_pseudogene	transcribed_processed_pseudogene					0	0			1	1	1_to_1	identical gene model		1	1	1	1														0
Fibroblast	ENSG00000218233	NEPNP	ENSG00000218233	ENSG00000218233	unitary_pseudogene	unitary_pseudogene	0.3	0.3	0.325	0.325	0	0			0	0	1_to_1	identical gene model		2	2	1	1											0	EFO_0006347	0.004435	0
Fibroblast	ENSG00000218261	RPA3P2	ENSG00000218261	ENSG00000218261	processed_pseudogene	processed_pseudogene					0	0					1_to_1	identical gene model		1	1	1	1			Variation, GRC Housekeeping	GRC Housekeeping										0
Fibroblast	ENSG00000218265	RPS4XP7	ENSG00000218265	ENSG00000218265	processed_pseudogene	processed_pseudogene	0.788	0.782	0.66	0.66	0	0			0.345238	0.345238	1_to_1	identical gene model		1	1	1	1														0
Fibroblast	ENSG00000218274		ENSG00000218274	ENSG00000218274	unprocessed_pseudogene	unprocessed_pseudogene					0	0					1_to_1	identical gene model		5	5	1	1			GRC Housekeeping	GRC Housekeeping										0
Fibroblast	ENSG00000218281	H2AC9P	ENSG00000218281	ENSG00000218281	unprocessed_pseudogene	unprocessed_pseudogene					0	0					1_to_1	identical gene model		1	1	1	1														0
Fibroblast	ENSG00000218283	MORF4L1P1	ENSG00000218283	ENSG00000218283	processed_pseudogene	processed_pseudogene	87.8156	88.0026	86.05	86.94	1	1	0.00353191	1.00988e-15	0.0170859	0.0170859	1_to_1	identical gene model		1	1	1	1	diff_parts_same_contig										0	EFO_0000228;MONDO_0004986	0.0073916	0
Fibroblast	ENSG00000218300	RPL22P14	ENSG00000218300	ENSG00000218300	processed_pseudogene	processed_pseudogene					0	0					1_to_1	identical gene model		1	1	1	1			Clone Problem	Clone Problem										0
Fibroblast	ENSG00000218305	CDC14C	ENSG00000218305	ENSG00000218305	protein_coding	protein_coding					0	0			1	1	1_to_1	identical gene model		3;1	3;1	2	2	diff_parts_same_contig										0	MONDO_0005148	0.27143	0
Fibroblast	ENSG00000218313		ENSG00000218313	ENSG00000218313	processed_pseudogene	processed_pseudogene	0.43	0.43	0.43	0.43	0	0			0	0	1_to_1	identical gene model		1	1	1	1														0
Fibroblast	ENSG00000218336	TENM3	ENSG00000218336	ENSG00000218336	protein_coding	protein_coding	29.1497	29.89	12.77	13.02	1	1	0.00362376	2.39098e-16	0.251304	0.251409	1_to_1	identical gene model	0.999935	15;2;3;28;3;4	4;3;28;3;15;2	6	6	new_contig_added, diff_parts_same_contig		GRC Housekeeping				1	?Microphthalmia, isolated, with coloboma 9;Microphthalmia, syndromic 15	3;3	known_molec_cause;known_molec_cause	0	MONDO_0000170	0.75959	0
Fibroblast	ENSG00000218337		ENSG00000218337	ENSG00000218337	processed_pseudogene	processed_pseudogene					0	0					1_to_1	identical gene model		1	1	1	1	new_contig_added, diff_parts_same_contig		Variation, GRC Housekeeping	GRC Housekeeping										0
Fibroblast	ENSG00000218347	HNRNPA1P1	ENSG00000218347	ENSG00000218347	processed_pseudogene	processed_pseudogene					0	0					1_to_1	identical gene model		2	2	1	1			Variation											0
Fibroblast	ENSG00000218350	LYPLA1P3	ENSG00000218350	ENSG00000218350	processed_pseudogene	processed_pseudogene	0.75875	0.861111	0.73	0.75	0	0			0.037037	0.037037	1_to_1	identical gene model		1	1	1	1			GRC Housekeeping	GRC Housekeeping										0
Fibroblast	ENSG00000218351	RPS3AP23	ENSG00000218351	ENSG00000218351	transcribed_processed_pseudogene	transcribed_processed_pseudogene					0	0					1_to_1	identical gene model		1;1	1;1	2	2														0
Fibroblast	ENSG00000218357	LINC01644	ENSG00000218357	ENSG00000218357	lncRNA	lncRNA					0	0					1_to_1	identical gene model		3;2	3;2	2	2	diff_parts_same_contig, hg19_errors_corrected		Clone Problem	Clone Problem							0	EFO_1000044	0.039515	0
Fibroblast	ENSG00000218358	RAET1K	ENSG00000218358	ENSG00000218358	transcribed_unprocessed_pseudogene	transcribed_unprocessed_pseudogene	0.9675	0.913077	0.5	0.44	0	0			0.518033	0.518033	1_to_1	identical gene model		4;4	4;4	2	2											0	EFO_0000182	0.083233	0
Fibroblast	ENSG00000218359	SUMO2P13	ENSG00000218359	ENSG00000218359	processed_pseudogene	processed_pseudogene					0	0					1_to_1	identical gene model		1	1	1	1														0
Fibroblast	ENSG00000218363	SLC25A20P1	ENSG00000218363	ENSG00000218363	processed_pseudogene	processed_pseudogene					0	0					1_to_1	identical gene model		1	1	1	1			Variation, GRC Housekeeping	GRC Housekeeping										0
Fibroblast	ENSG00000218416	GPC1-AS1	ENSG00000218416	ENSG00000218416	lncRNA	lncRNA	0.349524	0.348571	0.28	0.27	1	1	0.00362621	2.39098e-16	0.425504	0.425504	1_to_1	identical gene model		3;2;2;1	2;3;2;1	4	4											0	EFO_0000199	0.010342	0
Fibroblast	ENSG00000218418		ENSG00000218418	ENSG00000218418	processed_pseudogene	processed_pseudogene	0.732857	0.768409	0.54	0.54	1	1	0.00362621	2.39098e-16	0.786869	0.786869	1_to_1	identical gene model		1	1	1	1														0
Fibroblast	ENSG00000218424	NDUFS5P1	ENSG00000218424	ENSG00000218424	processed_pseudogene	processed_pseudogene					0	0					1_to_1	identical gene model		1	1	1	1														0
Fibroblast	ENSG00000218426		ENSG00000218426	ENSG00000218426	processed_pseudogene	processed_pseudogene	845.015	822.239	657.75	620.08	1	1	0.00358438	1.03147e-12	0.388031	0.388038	1_to_1	identical gene model		1	1	1	1														0
Fibroblast	ENSG00000218428	NIP7P3	ENSG00000218428	ENSG00000218428	processed_pseudogene	processed_pseudogene	1.42	1.42	1.42	1.42	0	0			0	0	1_to_1	identical gene model		1	1	1	1														0
Fibroblast	ENSG00000218454	HNRNPA1P19	ENSG00000218454	ENSG00000218454	processed_pseudogene	processed_pseudogene					0	0					1_to_1	identical gene model		1	1	1	1	diff_parts_same_contig		GRC Housekeeping, Localization Problem											0
Fibroblast	ENSG00000218459	RPS27P15	ENSG00000218459	ENSG00000218459	processed_pseudogene	processed_pseudogene	7.46	7.44	7.46	7.44	0	0			0	0	1_to_1	identical gene model		1	1	1	1			GRC Housekeeping	GRC Housekeeping										0
Fibroblast	ENSG00000218472		ENSG00000218472	ENSG00000218472	processed_pseudogene	processed_pseudogene	0.77	0.77	0.77	0.77	0	0			0	0	1_to_1	identical gene model		1	1	1	1														0
Fibroblast	ENSG00000218475	ACTG1P18	ENSG00000218475	ENSG00000218475	processed_pseudogene	processed_pseudogene	0.4	0.4	0.4	0.4	0	0			0	0	1_to_1	identical gene model		1	1	1	1	diff_parts_same_contig													0
Fibroblast	ENSG00000218476	RPL6P18	ENSG00000218476	ENSG00000218476	processed_pseudogene	processed_pseudogene					0	0					1_to_1	identical gene model		1	1	1	1														0
Fibroblast	ENSG00000218483		ENSG00000218483	ENSG00000218483	processed_pseudogene	processed_pseudogene					0	0					1_to_1	identical gene model		1	1	1	1			GRC Housekeeping	GRC Housekeeping										0
Fibroblast	ENSG00000218490	FCF1P10	ENSG00000218490	ENSG00000218490	processed_pseudogene	processed_pseudogene					0	0					1_to_1	identical gene model		1	1	1	1														0
Fibroblast	ENSG00000218499		ENSG00000218499	ENSG00000218499	processed_pseudogene	processed_pseudogene					0	0					1_to_1	identical gene model		1	1	1	1														0
Fibroblast	ENSG00000218502	H2AZP3	ENSG00000218502	ENSG00000218502	processed_pseudogene	processed_pseudogene	4.98	4.98	4.98	4.98	0	0			0.125	0.125	1_to_1	identical gene model		1	1	1	1	diff_parts_same_contig													0
Fibroblast	ENSG00000218510	LINC00339	ENSG00000218510	ENSG00000218510	lncRNA	lncRNA	6.87672	6.784	6.14	5.895	1	1	0.0036262	2.39098e-16	0.984081	0.983944	1_to_1	exon_count_diff		3;2;3;2;3;4;2;3;2;3;2;3;2	3;2;3;2;2;3;4;2;3;3;2;3;3	13	13			Clone Problem								0	EFO_0000182	0.023078	0
Fibroblast	ENSG00000218512	SPTLC1P2	ENSG00000218512	ENSG00000218512	processed_pseudogene	processed_pseudogene					0	0					1_to_1	identical gene model		1	1	1	1														0
Fibroblast	ENSG00000218520		ENSG00000218520	ENSG00000218520	processed_pseudogene	processed_pseudogene					0	0					1_to_1	identical gene model		1	1	1	1			GRC Housekeeping	GRC Housekeeping										0
Fibroblast	ENSG00000218521		ENSG00000218521	ENSG00000218521	processed_pseudogene	processed_pseudogene					0	0					1_to_1	identical gene model		1	1	1	1			Variation, GRC Housekeeping	GRC Housekeeping										0
Fibroblast	ENSG00000218536		ENSG00000218536	ENSG00000218536	processed_pseudogene	processed_pseudogene	0.77	0.765	0.77	0.765	0	0			0	0	1_to_1	identical gene model		1	1	1	1			Path Problem	Path Problem										0
Fibroblast	ENSG00000218537	MIF-AS1	ENSG00000218537	ENSG00000218537	lncRNA	lncRNA	6.92444	6.94892	4.16	4.18	1	1	0.00362637	2.39098e-16	0.92399	0.92399	1_to_1	identical gene model		3	3	1	1	new_contig_added, diff_parts_same_contig		Clone Problem	Clone Problem							0	EFO_0000637	0.030734	0
Fibroblast	ENSG00000218549	OR4K12P	ENSG00000218549	ENSG00000218549	unprocessed_pseudogene	unprocessed_pseudogene					0	0					1_to_1	identical gene model		1	1	1	1	diff_parts_same_contig		GRC Housekeeping	GRC Housekeeping, Localization Problem										0
Fibroblast	ENSG00000218561		ENSG00000218561	ENSG00000218561	processed_pseudogene	processed_pseudogene					0	0					1_to_1	identical gene model		1	1	1	1														0
Fibroblast	ENSG00000218565		ENSG00000218565	ENSG00000218565	processed_pseudogene	processed_pseudogene	0.354	0.354	0.27	0.27	0	0			0	0	1_to_1	identical gene model		2	2	1	1														0
Fibroblast	ENSG00000218574	HNRNPA1P37	ENSG00000218574	ENSG00000218574	processed_pseudogene	processed_pseudogene					0	0					1_to_1	identical gene model		1	1	1	1	diff_parts_same_contig													0
Fibroblast	ENSG00000218577		ENSG00000218577	ENSG00000218577	unprocessed_pseudogene	unprocessed_pseudogene					0	0					1_to_1	identical gene model		3	3	1	1				Localization Problem										0
Fibroblast	ENSG00000218582	GAPDHP63	ENSG00000218582	ENSG00000218582	processed_pseudogene	processed_pseudogene	0.555	0.555	0.555	0.555	0	0			0	0	1_to_1	identical gene model		1	1	1	1														0
Fibroblast	ENSG00000218586		ENSG00000218586	ENSG00000218586	processed_pseudogene	processed_pseudogene					0	0			0.305556	0.305556	1_to_1	identical gene model		1	1	1	1														0
Fibroblast	ENSG00000218596		ENSG00000218596	ENSG00000218596	processed_pseudogene	processed_pseudogene					0	0					1_to_1	identical gene model		2	2	1	1														0
Fibroblast	ENSG00000218617		ENSG00000218617	ENSG00000218617	processed_pseudogene	processed_pseudogene					0	0					1_to_1	identical gene model		1	1	1	1			GRC Housekeeping	GRC Housekeeping										0
Fibroblast	ENSG00000218631		ENSG00000218631	ENSG00000218631	processed_pseudogene	processed_pseudogene	2.16828	2.10267	1.73	1.705	1	1	0.00362621	2.39098e-16	0	0	1_to_1	identical gene model		1	1	1	1			Path Problem	Path Problem										0
Fibroblast	ENSG00000218632	RPL7P28	ENSG00000218632	ENSG00000218632	processed_pseudogene	processed_pseudogene					0	0					1_to_1	identical gene model		1	1	1	1														0
Fibroblast	ENSG00000218643	RPL5P20	ENSG00000218643	ENSG00000218643	processed_pseudogene	processed_pseudogene					0	0					1_to_1	identical gene model		1	1	1	1														0
Fibroblast	ENSG00000218672	LINC03010	ENSG00000218672	ENSG00000218672	lncRNA	lncRNA	0.3	0.3	0.3	0.3	0	0			0	0	1_to_1	identical gene model		2	2	1	1	diff_parts_same_contig										0	EFO_0000326	0.013444	0
Fibroblast	ENSG00000218676	BRD7P4	ENSG00000218676	ENSG00000218676	processed_pseudogene	processed_pseudogene		0.31		0.31	0	0					1_to_1	identical gene model		1	1	1	1														0
Fibroblast	ENSG00000218682		ENSG00000218682	ENSG00000218682	processed_pseudogene	processed_pseudogene	2.34	2.32	2.34	2.32	0	0			0	0	1_to_1	identical gene model		1	1	1	1	diff_parts_same_contig													0
Fibroblast	ENSG00000218689	RPL5P21	ENSG00000218689	ENSG00000218689	processed_pseudogene	processed_pseudogene					0	0					1_to_1	identical gene model		1	1	1	1														0
Fibroblast	ENSG00000218690	H2AC10P	ENSG00000218690	ENSG00000218690	transcribed_unprocessed_pseudogene	transcribed_unprocessed_pseudogene	0.76	0.76	0.76	0.76	0	0			0.809524	0.809524	1_to_1	identical gene model		1;1	1;1	2	2														0
Fibroblast	ENSG00000218698	ST13P16	ENSG00000218698	ENSG00000218698	processed_pseudogene	processed_pseudogene					0	0					1_to_1	identical gene model		1	1	1	1	diff_parts_same_contig													0
Fibroblast	ENSG00000218713		ENSG00000218713	ENSG00000218713	processed_pseudogene	processed_pseudogene	0.18	0.18	0.18	0.18	0	0			0	0	1_to_1	identical gene model		1	1	1	1	diff_parts_same_contig		Variation, GRC Housekeeping	GRC Housekeeping										0
Fibroblast	ENSG00000218716	RPL12P23	ENSG00000218716	ENSG00000218716	processed_pseudogene	processed_pseudogene					0	0					1_to_1	identical gene model		1	1	1	1	diff_parts_same_contig													0
Fibroblast	ENSG00000218725	B3GALNT2P1	ENSG00000218725	ENSG00000218725	processed_pseudogene	processed_pseudogene					0	0					1_to_1	identical gene model		2	2	1	1														0
Fibroblast	ENSG00000218728	KRT18P44	ENSG00000218728	ENSG00000218728	processed_pseudogene	processed_pseudogene					0	0					1_to_1	identical gene model	0.999533	1	1	1	1	new_contig_added, diff_parts_same_contig		Gap											0
Fibroblast	ENSG00000218730		ENSG00000218730	ENSG00000218730	processed_pseudogene	processed_pseudogene					0	0					1_to_1	identical gene model		1	1	1	1														0
Fibroblast	ENSG00000218732		ENSG00000218732	ENSG00000218732	processed_pseudogene	processed_pseudogene	0.64	0.63	0.64	0.63	0	0			0	0	1_to_1	identical gene model		1	1	1	1	diff_parts_same_contig		GRC Housekeeping	GRC Housekeeping										0
Fibroblast	ENSG00000218739	CEBPZOS	ENSG00000218739	ENSG00000218739	protein_coding	protein_coding	32.4568	32.2635	30.17	30.09	1	1	0.00362545	2.39098e-16	0.789359	0.789359	1_to_1	identical gene model		5;5;7;5;6;3;3	5;3;5;6;5;7;3	7	7											0	EFO_0004833	0.16396	0
Fibroblast	ENSG00000218748	DBIP1	ENSG00000218748	ENSG00000218748	processed_pseudogene	processed_pseudogene					0	0					1_to_1	identical gene model		1	1	1	1			Variation	Variation										0
Fibroblast	ENSG00000218749	RPL36P9	ENSG00000218749	ENSG00000218749	processed_pseudogene	processed_pseudogene					0	0					1_to_1	identical gene model		1	1	1	1			Variation, GRC Housekeeping	GRC Housekeeping										0
Fibroblast	ENSG00000218754	RPL18AP8	ENSG00000218754	ENSG00000218754	processed_pseudogene	processed_pseudogene					0	0					1_to_1	identical gene model		1	1	1	1														0
Fibroblast	ENSG00000218757		ENSG00000218757	ENSG00000218757	processed_pseudogene	processed_pseudogene	1.41	1.41	1.41	1.41	0	0			0	0	1_to_1	identical gene model		1	1	1	1														0
Fibroblast	ENSG00000218766		ENSG00000218766	ENSG00000218766	processed_pseudogene	processed_pseudogene	1.1	1.09	1.1	1.09	0	0			0	0	1_to_1	identical gene model		1	1	1	1														0
Fibroblast	ENSG00000218772	FAM8A6P	ENSG00000218772	ENSG00000218772	processed_pseudogene	processed_pseudogene					0	0					1_to_1	identical gene model		1	1	1	1														0
Fibroblast	ENSG00000218776	MTATP6P31	ENSG00000218776	ENSG00000218776	processed_pseudogene	processed_pseudogene					0	0					1_to_1	identical gene model		1	1	1	1														0
Fibroblast	ENSG00000218792	HSPD1P16	ENSG00000218792	ENSG00000218792	processed_pseudogene	processed_pseudogene					0	0					1_to_1	identical gene model		1	1	1	1	diff_parts_same_contig													0
Fibroblast	ENSG00000218793		ENSG00000218793	ENSG00000218793	processed_pseudogene	processed_pseudogene	0.42	0.42	0.44	0.44	0	0			0	0	1_to_1	identical gene model		1	1	1	1	diff_parts_same_contig													0
Fibroblast	ENSG00000218803	GSTM2P1	ENSG00000218803	ENSG00000218803	processed_pseudogene	processed_pseudogene					0	0					1_to_1	identical gene model		1	1	1	1														0
Fibroblast	ENSG00000218806		ENSG00000218806	ENSG00000218806	processed_pseudogene	processed_pseudogene					0	0					1_to_1	identical gene model		2	2	1	1														0
Fibroblast	ENSG00000218809		ENSG00000218809	ENSG00000218809	unprocessed_pseudogene	unprocessed_pseudogene					0	0					1_to_1	identical gene model		1	1	1	1	diff_parts_same_contig		Variation, GRC Housekeeping	GRC Housekeeping										0
Fibroblast	ENSG00000218813		ENSG00000218813	ENSG00000218813	processed_pseudogene	processed_pseudogene					0	0					1_to_1	identical gene model		1	1	1	1	new_contig_added		GRC Housekeeping	GRC Housekeeping										0
Fibroblast	ENSG00000218819	TDRD15	ENSG00000218819	ENSG00000218819	protein_coding	protein_coding					0	0			1	1	1_to_1	identical gene model		4;1	4;1	2	2	diff_parts_same_contig		Variation	Variation							0	EFO_0004611	0.48779	0
Fibroblast	ENSG00000218823	PAPOLB	ENSG00000218823	ENSG00000218823	protein_coding	protein_coding	0.174286	0.172857	0.13	0.13	0	0	0.00362621	2.39098e-16	0	0	1_to_1	identical gene model		1	1	1	1											0	EFO_0004327	0.15638	0
Fibroblast	ENSG00000218834		ENSG00000218834	ENSG00000218834	processed_pseudogene	processed_pseudogene					0	0					1_to_1	identical gene model		1	1	1	1	diff_parts_same_contig		GRC Housekeeping	GRC Housekeeping										0
Fibroblast	ENSG00000218839	FAM138C	ENSG00000218839	ENSG00000218839	lncRNA	lncRNA					0	0			1	1	1_to_1	identical gene model		2;3;3	3;3;2	3	3														0
Fibroblast	ENSG00000218857		ENSG00000218857	ENSG00000218857	processed_pseudogene	processed_pseudogene	0.413333	0.413333	0.42	0.42	0	0			0	0	1_to_1	identical gene model		1	1	1	1	diff_parts_same_contig													0
Fibroblast	ENSG00000218868	CNN3P1	ENSG00000218868	ENSG00000218868	processed_pseudogene	processed_pseudogene					0	0					1_to_1	identical gene model		1	1	1	1	diff_parts_same_contig													0
Fibroblast	ENSG00000218870	SLC25A6P6	ENSG00000218870	ENSG00000218870	processed_pseudogene	processed_pseudogene					0	0					1_to_1	identical gene model		1	1	1	1			GRC Housekeeping	GRC Housekeeping										0
Fibroblast	ENSG00000218872		ENSG00000218872	ENSG00000218872	processed_pseudogene	processed_pseudogene					0	0					1_to_1	identical gene model		1	1	1	1														0
Fibroblast	ENSG00000218890	NUFIP1P1	ENSG00000218890	ENSG00000218890	processed_pseudogene	processed_pseudogene	0.391364	0.389545	0.32	0.32	1	1	0.00362621	2.39098e-16	0.0625	0.0625	1_to_1	identical gene model		1	1	1	1			GRC Housekeeping	GRC Housekeeping							0	EFO_0000519	0.0014783	0
Fibroblast	ENSG00000218891	ZNF579	ENSG00000218891	ENSG00000218891	protein_coding	protein_coding	46.1689	46.8914	44.14	44.56	1	1	-0.00161743	0.114807	0.0036144	0	1_to_1	identical gene model		2;2	2	2	1	diff_parts_same_contig		Clone Problem	Clone Problem							0	EFO_0004530	0.12904	0
Fibroblast	ENSG00000218893	SUMO2P12	ENSG00000218893	ENSG00000218893	processed_pseudogene	processed_pseudogene					0	0					1_to_1	identical gene model		1	1	1	1	diff_parts_same_contig													0
Fibroblast	ENSG00000218896	TUBB8P2	ENSG00000218896	ENSG00000218896	processed_pseudogene	processed_pseudogene	1.51667	1.865	1.37	1.735	0	0			0	0	1_to_1	identical gene model		1	1	1	1	diff_parts_same_contig													0
Fibroblast	ENSG00000218902	PTMAP3	ENSG00000218902	ENSG00000218902	processed_pseudogene	processed_pseudogene					0	0					1_to_1	identical gene model		1	1	1	1	diff_parts_same_contig													0
Fibroblast	ENSG00000218965	NACAP7	ENSG00000218965	ENSG00000218965	processed_pseudogene	processed_pseudogene					0	0					1_to_1	identical gene model		2	2	1	1														0
Fibroblast	ENSG00000218976	IMPDH1P9	ENSG00000218976	ENSG00000218976	unprocessed_pseudogene	unprocessed_pseudogene	0.35	0.3	0.35	0.28	0	0			0.333333	0.333333	1_to_1	identical gene model		3	3	1	1														0
Fibroblast	ENSG00000218980	FTH1P15	ENSG00000218980	ENSG00000218980	processed_pseudogene	processed_pseudogene	3.13	3.12	3.13	3.12	0	0			0.444444	0.444444	1_to_1	identical gene model		1	1	1	1			Variation, GRC Housekeeping	GRC Housekeeping										0
Fibroblast	ENSG00000218986		ENSG00000218986	ENSG00000218986	processed_pseudogene	processed_pseudogene					0	0					1_to_1	identical gene model		1	1	1	1			Variation, GRC Housekeeping	GRC Housekeeping										0
Fibroblast	ENSG00000218991	CCNG1P1	ENSG00000218991	ENSG00000218991	processed_pseudogene	processed_pseudogene					0	0					1_to_1	identical gene model		1	1	1	1														0
Fibroblast	ENSG00000218996	ARL4AP5	ENSG00000218996	ENSG00000218996	processed_pseudogene	processed_pseudogene	1.24727	1.24455	0.87	0.87	0	0			0.866884	0.866884	1_to_1	identical gene model		1	1	1	1														0
Fibroblast	ENSG00000219023		ENSG00000219023	ENSG00000219023	processed_pseudogene	processed_pseudogene	11.58	11.545	11.58	11.545	0	0			0.882598	0.882598	1_to_1	identical gene model		1	1	1	1			Variation, GRC Housekeeping	GRC Housekeeping										0
Fibroblast	ENSG00000219027	RPS3AP2	ENSG00000219027	ENSG00000219027	processed_pseudogene	processed_pseudogene	0.54	0.5375	0.58	0.575	0	0			0	0	1_to_1	identical gene model		1	1	1	1														0
Fibroblast	ENSG00000219039		ENSG00000219039	ENSG00000219039	processed_pseudogene	processed_pseudogene	1.33	1.33	1.25	1.25	0	0			0	0	1_to_1	identical gene model		1	1	1	1	new_contig_added													0
Fibroblast	ENSG00000219061	TRIM51FP	ENSG00000219061	ENSG00000219061	unprocessed_pseudogene	unprocessed_pseudogene					0	0					1_to_1	identical gene model		10	10	1	1	diff_parts_same_contig		Clone Problem	Clone Problem										0
Fibroblast	ENSG00000219073	CELA3B	ENSG00000219073	ENSG00000219073	protein_coding	protein_coding					0	0					1_to_1	identical gene model		8;5;5;4	8;5;5;4	4	4			Clone Problem								0	EFO_0004833	0.31335	0
Fibroblast	ENSG00000219074	SOD1P1	ENSG00000219074	ENSG00000219074	processed_pseudogene	processed_pseudogene					0	0					1_to_1	identical gene model		1	1	1	1	diff_parts_same_contig		Variation, GRC Housekeeping	GRC Housekeeping										0
Fibroblast	ENSG00000219085	NPM1P37	ENSG00000219085	ENSG00000219085	processed_pseudogene	processed_pseudogene	0.54	0.553333	0.54	0.55	0	0			0.0666667	0.0666667	1_to_1	identical gene model		1	1	1	1			GRC Housekeeping	GRC Housekeeping										0
Fibroblast	ENSG00000219087	MTND4LP19	ENSG00000219087	ENSG00000219087	processed_pseudogene	processed_pseudogene					0	0					1_to_1	identical gene model		1	1	1	1	diff_parts_same_contig													0
Fibroblast	ENSG00000219088		ENSG00000219088	ENSG00000219088	processed_pseudogene	processed_pseudogene	0.325	0.32	0.325	0.32	0	0			0	0	1_to_1	identical gene model		1	1	1	1	diff_parts_same_contig													0
Fibroblast	ENSG00000219095	DHFRP6	ENSG00000219095	ENSG00000219095	processed_pseudogene	processed_pseudogene					0	0					1_to_1	identical gene model		1	1	1	1			Variation, GRC Housekeeping	GRC Housekeeping										0
Fibroblast	ENSG00000219102	HNRNPA3P12	ENSG00000219102	ENSG00000219102	processed_pseudogene	processed_pseudogene	0.597857	0.615333	0.485	0.48	0	0			0.597	0.593	1_to_1	identical gene model		1	1	1	1	diff_parts_same_contig		Clone Problem											0
Fibroblast	ENSG00000219133		ENSG00000219133	ENSG00000219133	processed_pseudogene	processed_pseudogene	5.9102	5.70173	3.76	3.49	1	1	0.00362621	2.39098e-16	0.835552	0.835552	1_to_1	identical gene model		1	1	1	1														0
Fibroblast	ENSG00000219135	RPL23AP48	ENSG00000219135	ENSG00000219135	processed_pseudogene	processed_pseudogene					0	0					1_to_1	identical gene model		1	1	1	1														0
Fibroblast	ENSG00000219139	TYMSP1	ENSG00000219139	ENSG00000219139	processed_pseudogene	processed_pseudogene					0	0					1_to_1	identical gene model		1	1	1	1														0
Fibroblast	ENSG00000219146	RPS4XP8	ENSG00000219146	ENSG00000219146	processed_pseudogene	processed_pseudogene	0.51	0.51	0.51	0.51	0	0			0	0	1_to_1	identical gene model		1	1	1	1														0
Fibroblast	ENSG00000219149	PPIAP87	ENSG00000219149	ENSG00000219149	processed_pseudogene	processed_pseudogene					0	0			1	1	1_to_1	identical gene model		1	1	1	1	diff_parts_same_contig													0
Fibroblast	ENSG00000219150		ENSG00000219150	ENSG00000219150	processed_pseudogene	processed_pseudogene					0	0					1_to_1	identical gene model		2	2	1	1														0
Fibroblast	ENSG00000219159		ENSG00000219159	ENSG00000219159	lncRNA	lncRNA					0	0					1_to_1	identical gene model		3	3	1	1											0	EFO_0000384	0.011351	0
Fibroblast	ENSG00000219163	HMGB1P20	ENSG00000219163	ENSG00000219163	processed_pseudogene	processed_pseudogene					0	0					1_to_1	identical gene model		1	1	1	1	diff_parts_same_contig		Variation, GRC Housekeeping	GRC Housekeeping										0
Fibroblast	ENSG00000219186	FTH1P19	ENSG00000219186	ENSG00000219186	unprocessed_pseudogene	unprocessed_pseudogene	1.012	1.002	1.06	1.05	0	0			0	0	1_to_1	identical gene model		1	1	1	1	diff_parts_same_contig, new_contig_added		Path Problem	Path Problem										0
Fibroblast	ENSG00000219188	CACYBPP3	ENSG00000219188	ENSG00000219188	processed_pseudogene	processed_pseudogene					0	0			0	0	1_to_1	identical gene model		1	1	1	1														0
Fibroblast	ENSG00000219190		ENSG00000219190	ENSG00000219190	processed_pseudogene	processed_pseudogene					0	0					1_to_1	identical gene model		1	1	1	1														0
Fibroblast	ENSG00000219200	RNASEK	ENSG00000219200	ENSG00000219200	protein_coding	protein_coding	42.9643	46.1134	39.6	41.45	1	1	-0.0767667	5.43008e-16	0.994501	0.994022	1_to_1	exon_count_diff		3;4;3;4;3;2;3;3;3;2	3;4;3;3;3;2;3;4;2;3	10	10											0	EFO_0005653	0.10913	0
Fibroblast	ENSG00000219201		ENSG00000219201	ENSG00000219201	processed_pseudogene	processed_pseudogene	3.92163	4.07467	2.7	2.8	1	1	0.00362628	2.39098e-16	0.0722386	0.0722386	1_to_1	identical gene model		1	1	1	1			Clone Problem, GRC Housekeeping											0
Fibroblast	ENSG00000219222	RPL12P47	ENSG00000219222	ENSG00000219222	processed_pseudogene	processed_pseudogene					0	0					1_to_1	identical gene model		1	1	1	1	diff_parts_same_contig		Variation, GRC Housekeeping	GRC Housekeeping										0
Fibroblast	ENSG00000219240		ENSG00000219240	ENSG00000219240	processed_pseudogene	processed_pseudogene	0.45	0.44	0.45	0.44	0	0			0	0	1_to_1	identical gene model		2	2	1	1			Clone Problem	Clone Problem										0
Fibroblast	ENSG00000219249	AMZ2P2	ENSG00000219249	ENSG00000219249	processed_pseudogene	processed_pseudogene	0.48	0.48	0.48	0.48	0	0			0	0	1_to_1	identical gene model		1	1	1	1														0
Fibroblast	ENSG00000219253	RPS6P7	ENSG00000219253	ENSG00000219253	processed_pseudogene	processed_pseudogene					0	0					1_to_1	identical gene model		1	1	1	1			GRC Housekeeping	GRC Housekeeping										0
Fibroblast	ENSG00000219257	NPM1P38	ENSG00000219257	ENSG00000219257	processed_pseudogene	processed_pseudogene					0	0					1_to_1	identical gene model		1	1	1	1	diff_parts_same_contig													0
Fibroblast	ENSG00000219262	OR2E1P	ENSG00000219262	ENSG00000219262	unprocessed_pseudogene	unprocessed_pseudogene					0	0					1_to_1	identical gene model		1	1	1	1			Variation											0
Fibroblast	ENSG00000219273		ENSG00000219273	ENSG00000219273	processed_pseudogene	processed_pseudogene					0	0					1_to_1	identical gene model		1	1	1	1	diff_parts_same_contig		Variation, GRC Housekeeping	GRC Housekeeping										0
Fibroblast	ENSG00000219274	RPS20P2	ENSG00000219274	ENSG00000219274	processed_pseudogene	processed_pseudogene					0	0					1_to_1	identical gene model		2	2	1	1														0
Fibroblast	ENSG00000219280	VN1R8P	ENSG00000219280	ENSG00000219280	processed_pseudogene	processed_pseudogene					0	0					1_to_1	identical gene model		1	1	1	1	diff_parts_same_contig		GRC Housekeeping	GRC Housekeeping, Localization Problem										0
Fibroblast	ENSG00000219284		ENSG00000219284	ENSG00000219284	unprocessed_pseudogene	unprocessed_pseudogene					0	0					1_to_1	identical gene model		3	3	1	1														0
Fibroblast	ENSG00000219294	PIP5K1P1	ENSG00000219294	ENSG00000219294	processed_pseudogene	processed_pseudogene	0.224	0.222	0.23	0.23	0	0			0	0	1_to_1	identical gene model		1	1	1	1														0
Fibroblast	ENSG00000219297	MRPL42P3	ENSG00000219297	ENSG00000219297	processed_pseudogene	processed_pseudogene					0	0					1_to_1	identical gene model		1	1	1	1	diff_parts_same_contig													0
Fibroblast	ENSG00000219298		ENSG00000219298	ENSG00000219298	processed_pseudogene	processed_pseudogene	0.87	0.86	0.87	0.86	0	0			0	0	1_to_1	identical gene model		2	2	1	1														0
Fibroblast	ENSG00000219302		ENSG00000219302	ENSG00000219302	processed_pseudogene	processed_pseudogene					0	0					1_to_1	identical gene model		1	1	1	1														0
Fibroblast	ENSG00000219314		ENSG00000219314	ENSG00000219314	processed_pseudogene	processed_pseudogene					0	0					1_to_1	identical gene model		1	1	1	1														0
Fibroblast	ENSG00000219329		ENSG00000219329	ENSG00000219329	processed_pseudogene	processed_pseudogene					0	0					1_to_1	identical gene model		1	1	1	1														0
Fibroblast	ENSG00000219355	RPL31P52	ENSG00000219355	ENSG00000219355	processed_pseudogene	processed_pseudogene	4.19833	4.17167	3.095	3.085	0	0			0	0	1_to_1	identical gene model		1	1	1	1														0
Fibroblast	ENSG00000219361	RPSAP72	ENSG00000219361	ENSG00000219361	processed_pseudogene	processed_pseudogene	3.01	2.99667	2.7	2.69	0	0			0	0	1_to_1	identical gene model		1	1	1	1														0
Fibroblast	ENSG00000219368	ZNF299P	ENSG00000219368	ENSG00000219368	processed_pseudogene	processed_pseudogene					0	0					1_to_1	identical gene model		1	1	1	1	diff_parts_same_contig		GRC Housekeeping											0
Fibroblast	ENSG00000219375		ENSG00000219375	ENSG00000219375	processed_pseudogene	processed_pseudogene					0	0					1_to_1	identical gene model		1	1	1	1														0
Fibroblast	ENSG00000219384		ENSG00000219384	ENSG00000219384	processed_pseudogene	processed_pseudogene					0	0					1_to_1	identical gene model		1	1	1	1			Variation, GRC Housekeeping	GRC Housekeeping										0
Fibroblast	ENSG00000219387	ATF1P1	ENSG00000219387	ENSG00000219387	processed_pseudogene	processed_pseudogene					0	0					1_to_1	identical gene model		2	2	1	1														0
Fibroblast	ENSG00000219391		ENSG00000219391	ENSG00000219391	processed_pseudogene	processed_pseudogene	3.98	3.975	3.98	3.975	0	0			0	0	1_to_1	identical gene model		1	1	1	1														0
Fibroblast	ENSG00000219392	ZNF602P	ENSG00000219392	ENSG00000219392	unprocessed_pseudogene	unprocessed_pseudogene	1.23022	1.2037	0.95	0.94	1	1	0.00362621	2.39098e-16	0	0	1_to_1	identical gene model		1	1	1	1	diff_parts_same_contig		Variation											0
Fibroblast	ENSG00000219395	HSPA8P15	ENSG00000219395	ENSG00000219395	processed_pseudogene	processed_pseudogene	1.10182	1.2075	1.08	1.1	0	0			0	0	1_to_1	identical gene model		2	2	1	1	diff_parts_same_contig													0
Fibroblast	ENSG00000219404		ENSG00000219404	ENSG00000219404	processed_pseudogene	processed_pseudogene	0.78	0.77	0.78	0.77	0	0			0	0	1_to_1	identical gene model		2	2	1	1														0
Fibroblast	ENSG00000219409		ENSG00000219409	ENSG00000219409	processed_pseudogene	processed_pseudogene					0	0					1_to_1	identical gene model		1	1	1	1														0
Fibroblast	ENSG00000219410		ENSG00000219410	ENSG00000219410	antisense	lncRNA	1.19222	0.526667	1.215	0.54	0	0			0.975028	0.998652	1_to_1	exon_count_diff		2;2	3;2	2	2	diff_parts_same_contig													0
Fibroblast	ENSG00000219430	MBL3P	ENSG00000219430	ENSG00000219430	unprocessed_pseudogene	unprocessed_pseudogene	1.0575	1.055	0.935	0.93	0	0			0	0	1_to_1	identical gene model		4	4	1	1			Gap	Gap, GRC Housekeeping							0	EFO_1001034	0.0014783	0
Fibroblast	ENSG00000219433	BTBD10P2	ENSG00000219433	ENSG00000219433	processed_pseudogene	processed_pseudogene	0.958	0.876667	0.76	0.745	0	0			0	0	1_to_1	identical gene model		2	2	1	1														0
Fibroblast	ENSG00000219435	CATSPERZ	ENSG00000219435	ENSG00000219435	protein_coding	protein_coding	1.82	5.55	1.82	5.55	0	0			0.996875	0.996875	1_to_1	identical gene model		5;2;4	5;4;2	3	3	diff_parts_same_contig										0	EFO_0007800	0.21445	0
Fibroblast	ENSG00000219438	TAFA5	ENSG00000219438	ENSG00000219438	protein_coding	protein_coding	2.3817	2.35918	1.63	1.62	1	1	0.00362616	2.39098e-16	0.993765	0.993765	1_to_1	identical gene model		4;4;4;3;3	4;4;4;3;3	5	5	diff_parts_same_contig, new_contig_added		Gap, Clone Problem	Gap, Clone Problem							0	EFO_0007800	0.48254	0
Fibroblast	ENSG00000219445		ENSG00000219445	ENSG00000219445	lncRNA	lncRNA					0	0					1_to_1	identical gene model		5	5	1	1											0	EFO_0001064	0.021731	0
Fibroblast	ENSG00000219451	RPL23P8	ENSG00000219451	ENSG00000219451	processed_pseudogene	processed_pseudogene	2.075	2.07	1.785	1.775	0	0			0.207937	0.207937	1_to_1	identical gene model		1	1	1	1														0
Fibroblast	ENSG00000219453		ENSG00000219453	ENSG00000219453	processed_pseudogene	processed_pseudogene					0	0					1_to_1	identical gene model		1	1	1	1	diff_parts_same_contig													0
Fibroblast	ENSG00000219463	RPSAP42	ENSG00000219463	ENSG00000219463	processed_pseudogene	processed_pseudogene					0	0					1_to_1	identical gene model		1	1	1	1														0
Fibroblast	ENSG00000219470		ENSG00000219470	ENSG00000219470	processed_pseudogene	processed_pseudogene	2.50393	2.54672	2.08	2.095	1	1	0.00362621	2.39098e-16	0.553568	0.553568	1_to_1	identical gene model		1	1	1	1	diff_parts_same_contig		Variation, GRC Housekeeping	GRC Housekeeping										0
Fibroblast	ENSG00000219481	NBPF1	ENSG00000219481	ENSG00000219481	protein_coding	protein_coding	48.8443	25.7771	45.85	17.89	1	1	2.05584	1.11306e-34	0.535678	0.881146	1_to_1	identical gene model		19;4;29;29;3;3;1	29;4;3;3;29;1	7	6	new_contig_added, diff_parts_same_contig	yes	Missing sequence, GRC Housekeeping, Localization Problem, Gap, Clone Problem	Missing sequence, Gap	High Signal Region						0	EFO_0000616	0.059295	0
Fibroblast	ENSG00000219487		ENSG00000219487	ENSG00000219487	processed_pseudogene	processed_pseudogene	1.60541	1.59514	1.31	1.3	1	1	0.00362621	2.39098e-16	0.00337838	0.00337838	1_to_1	identical gene model		1	1	1	1	diff_parts_same_contig													0
Fibroblast	ENSG00000219491	TPT1P8	ENSG00000219491	ENSG00000219491	transcribed_processed_pseudogene	transcribed_processed_pseudogene					0	0					1_to_1	identical gene model		2;1	1;2	2	2											0	Orphanet_3003	0.052711	0
Fibroblast	ENSG00000219492		ENSG00000219492	ENSG00000219492	unprocessed_pseudogene	unprocessed_pseudogene					0	0					1_to_1	identical gene model		5	5	1	1	diff_parts_same_contig		Gap, GRC Housekeeping, Localization Problem	Gap										0
Fibroblast	ENSG00000219500		ENSG00000219500	ENSG00000219500	processed_pseudogene	processed_pseudogene					0	0					1_to_1	identical gene model		1	1	1	1														0
Fibroblast	ENSG00000219507	FTH1P8	ENSG00000219507	ENSG00000219507	processed_pseudogene	processed_pseudogene	186.61	183.564	163.29	162.27	1	1	0.00371851	2.39098e-16	0.0957323	0.095854	1_to_1	identical gene model		1	1	1	1	diff_parts_same_contig		Path Problem	Path Problem										0
Fibroblast	ENSG00000219529		ENSG00000219529	ENSG00000219529	processed_pseudogene	processed_pseudogene	6.78838	6.61289	4.11	3.59	1	1	0.00362621	2.39098e-16	0.695924	0.695924	1_to_1	identical gene model		1	1	1	1														0
Fibroblast	ENSG00000219532	SELENOKP2	ENSG00000219532	ENSG00000219532	processed_pseudogene	processed_pseudogene					0	0					1_to_1	identical gene model		1	1	1	1	diff_parts_same_contig													0
Fibroblast	ENSG00000219545	UMAD1	ENSG00000219545	ENSG00000219545	protein_coding	protein_coding	5.46207	5.4155	4.675	4.63	1	1	0.00459136	2.47647e-05	0.93686	0.936891	1_to_1	identical gene model		3;5;4;4;4;4;5;5;5	4;5;5;4;4;5;5;4;3	9	9	new_contig_added, diff_parts_same_contig										0	EFO_0007660	0.4277	0
Fibroblast	ENSG00000219547	RPL17P25	ENSG00000219547	ENSG00000219547	processed_pseudogene	processed_pseudogene					0	0					1_to_1	identical gene model		1	1	1	1														0
Fibroblast	ENSG00000219549		ENSG00000219549	ENSG00000219549	processed_pseudogene	processed_pseudogene					0	0					1_to_1	identical gene model		2	2	1	1	diff_parts_same_contig													0
Fibroblast	ENSG00000219553		ENSG00000219553	ENSG00000219553	processed_pseudogene	processed_pseudogene	0.67625	0.67375	0.665	0.665	0	0			0	0	1_to_1	identical gene model		1	1	1	1	diff_parts_same_contig													0
Fibroblast	ENSG00000219559		ENSG00000219559	ENSG00000219559	processed_pseudogene	processed_pseudogene					0	0					1_to_1	identical gene model		1	1	1	1														0
Fibroblast	ENSG00000219565	ZPR1P1	ENSG00000219565	ENSG00000219565	transcribed_processed_pseudogene	transcribed_processed_pseudogene	0.175	0.175	0.175	0.175	0	0			0.388889	0.388889	1_to_1	identical gene model		1;1	1;1	2	2														0
Fibroblast	ENSG00000219575		ENSG00000219575	ENSG00000219575	processed_pseudogene	processed_pseudogene	0.98	0.98	0.98	0.98	0	0			0	0	1_to_1	identical gene model		1	1	1	1			GRC Housekeeping	GRC Housekeeping										0
Fibroblast	ENSG00000219582	HNRNPA1P58	ENSG00000219582	ENSG00000219582	processed_pseudogene	processed_pseudogene					0	0					1_to_1	identical gene model		1	1	1	1														0
Fibroblast	ENSG00000219592	NCSTNP1	ENSG00000219592	ENSG00000219592	processed_pseudogene	processed_pseudogene					0	0					1_to_1	identical gene model		1	1	1	1	diff_parts_same_contig		GRC Housekeeping											0
Fibroblast	ENSG00000219604		ENSG00000219604	ENSG00000219604	processed_pseudogene	processed_pseudogene					0	0					1_to_1	identical gene model		1	1	1	1														0
Fibroblast	ENSG00000219607	PPP1R3G	ENSG00000219607	ENSG00000219607	protein_coding	protein_coding	3.65302	3.65185	3.41	3.4	1	1	0.0028594	4.41643e-05	0	0	1_to_1	identical gene model	0.999855	1	1	1	1	new_contig_added, diff_parts_same_contig										0	EFO_0008111	0.25388	0
Fibroblast	ENSG00000219608	HIGD1AP16	ENSG00000219608	ENSG00000219608	processed_pseudogene	processed_pseudogene	8.115	8.11	8.115	8.11	0	0			0	0	1_to_1	identical gene model		1	1	1	1	diff_parts_same_contig													0
Fibroblast	ENSG00000219619		ENSG00000219619	ENSG00000219619	processed_pseudogene	processed_pseudogene					0	0					1_to_1	identical gene model		1	1	1	1														0
Fibroblast	ENSG00000219622		ENSG00000219622	ENSG00000219622	processed_pseudogene	processed_pseudogene					0	0					1_to_1	identical gene model		3	3	1	1	diff_parts_same_contig													0
Fibroblast	ENSG00000219626	FAM228B	ENSG00000219626	ENSG00000219626	protein_coding	protein_coding	7.87233	14.2386	5.94	9.245	1	1	-0.479971	1.0284e-09	0.944493	0.941728	1_to_1	exon_count_diff		2;4;3;6;12;5;8;14;5;14	3;4;11;6;2;11;5;9;5;2	10	10	new_contig_added, diff_parts_same_contig		Variation	Variation							0	EFO_0004833	0.18188	0
Fibroblast	ENSG00000219627	CYCSP17	ENSG00000219627	ENSG00000219627	processed_pseudogene	processed_pseudogene					0	0					1_to_1	identical gene model		1	1	1	1	diff_parts_same_contig		Gap	Gap										0
Fibroblast	ENSG00000219642	BMPR1AP1	ENSG00000219642	ENSG00000219642	processed_pseudogene	processed_pseudogene	0.488235	0.477222	0.45	0.435	0	0			0.37332	0.37332	1_to_1	identical gene model		1	1	1	1	diff_parts_same_contig													0
Fibroblast	ENSG00000219653	GCNT1P4	ENSG00000219653	ENSG00000219653	processed_pseudogene	processed_pseudogene	0.97	0.97	0.97	0.97	0	0			0	0	1_to_1	identical gene model		1	1	1	1			GRC Housekeeping	GRC Housekeeping										0
Fibroblast	ENSG00000219665	ZNF433-AS1	ENSG00000219665	ENSG00000219665	lncRNA	lncRNA	26.7425	26.1525	24.55	23.44	1	1	0.00362671	2.39098e-16	0.473829	0.473976	1_to_1	identical gene model		3;4;3;3;2;4;3;3;1	3;3;2;3;4;4;1;3;3	9	9	new_contig_added, diff_parts_same_contig										0	EFO_0001064	0.044638	0
Fibroblast	ENSG00000219666		ENSG00000219666	ENSG00000219666	processed_pseudogene	processed_pseudogene					0	0					1_to_1	identical gene model		1	1	1	1														0
Fibroblast	ENSG00000219669	BECN1P2	ENSG00000219669	ENSG00000219669	processed_pseudogene	processed_pseudogene					0	0					1_to_1	identical gene model		1	1	1	1			GRC Housekeeping	GRC Housekeeping										0
Fibroblast	ENSG00000219681		ENSG00000219681	ENSG00000219681	processed_pseudogene	processed_pseudogene					0	0					1_to_1	identical gene model		1	1	1	1														0
Fibroblast	ENSG00000219682		ENSG00000219682	ENSG00000219682	processed_pseudogene	processed_pseudogene	1.05189	1.07077	1	0.99	1	1	0.00362621	2.39098e-16	0.48157	0.48157	1_to_1	identical gene model		1	1	1	1														0
Fibroblast	ENSG00000219693	FGF7P8	ENSG00000219693	ENSG00000219693	unprocessed_pseudogene	unprocessed_pseudogene	2.72	2.715	2.72	2.715	0	0			0.25	0.25	1_to_1	identical gene model		2	2	1	1			Gap, Path Problem	Gap, Localization Problem, GRC Housekeeping	High Signal Region	High Signal Region								0
Fibroblast	ENSG00000219699		ENSG00000219699	ENSG00000219699	unprocessed_pseudogene	unprocessed_pseudogene					0	0					1_to_1	identical gene model		2	2	1	1														0
Fibroblast	ENSG00000219700	PTCHD3P3	ENSG00000219700	ENSG00000219700	processed_pseudogene	processed_pseudogene					0	0					1_to_1	identical gene model		2	2	1	1														0
Fibroblast	ENSG00000219702		ENSG00000219702	ENSG00000219702	processed_pseudogene	processed_pseudogene					0	0					1_to_1	identical gene model		1	1	1	1	diff_parts_same_contig													0
Fibroblast	ENSG00000219703	RAP1BP3	ENSG00000219703	ENSG00000219703	processed_pseudogene	processed_pseudogene					0	0					1_to_1	identical gene model		2	2	1	1														0
Fibroblast	ENSG00000219712		ENSG00000219712	ENSG00000219712	processed_pseudogene	processed_pseudogene					0	0					1_to_1	identical gene model		1	1	1	1														0
Fibroblast	ENSG00000219722	RPL26P20	ENSG00000219722	ENSG00000219722	processed_pseudogene	processed_pseudogene					0	0					1_to_1	identical gene model		1	1	1	1			GRC Housekeeping	GRC Housekeeping										0
Fibroblast	ENSG00000219736		ENSG00000219736	ENSG00000219736	processed_pseudogene	processed_pseudogene	0.451	0.449	0.36	0.355	0	0			0	0	1_to_1	identical gene model		1	1	1	1			GRC Housekeeping	GRC Housekeeping										0
Fibroblast	ENSG00000219738	CD83P1	ENSG00000219738	ENSG00000219738	processed_pseudogene	processed_pseudogene					0	0					1_to_1	identical gene model		2	2	1	1			Variation											0
Fibroblast	ENSG00000219747	RPL32P16	ENSG00000219747	ENSG00000219747	processed_pseudogene	processed_pseudogene	4.79692	4.71463	3.48	3.47	1	1	0.00362621	2.39098e-16	0.0461318	0.0461318	1_to_1	identical gene model		1	1	1	1														0
Fibroblast	ENSG00000219755		ENSG00000219755	ENSG00000219755	processed_pseudogene	processed_pseudogene					0	0			1	1	1_to_1	identical gene model		1	1	1	1	diff_parts_same_contig													0
Fibroblast	ENSG00000219757		ENSG00000219757	ENSG00000219757	processed_pseudogene	processed_pseudogene					0	0					1_to_1	identical gene model		1	1	1	1														0
Fibroblast	ENSG00000219758		ENSG00000219758	ENSG00000219758	processed_pseudogene	processed_pseudogene					0	0					1_to_1	identical gene model		1	1	1	1	new_contig_added		GRC Housekeeping	GRC Housekeeping										0
Fibroblast	ENSG00000219770	VN1R11P	ENSG00000219770	ENSG00000219770	unitary_pseudogene	unitary_pseudogene					0	0					1_to_1	identical gene model		1	1	1	1			Variation											0
Fibroblast	ENSG00000219773	RPSAP45	ENSG00000219773	ENSG00000219773	processed_pseudogene	processed_pseudogene	0.52	0.52	0.65	0.65	0	0			0.980219	0.980219	1_to_1	identical gene model		1	1	1	1														0
Fibroblast	ENSG00000219776	RPL21P67	ENSG00000219776	ENSG00000219776	processed_pseudogene	processed_pseudogene					0	0			1	1	1_to_1	identical gene model		1	1	1	1														0
Fibroblast	ENSG00000219784		ENSG00000219784	ENSG00000219784	processed_pseudogene	processed_pseudogene					0	0					1_to_1	identical gene model		4	4	1	1														0
Fibroblast	ENSG00000219790	OSTCP6	ENSG00000219790	ENSG00000219790	processed_pseudogene	processed_pseudogene	1.565	1.565	1.565	1.565	0	0			0	0	1_to_1	identical gene model		1	1	1	1			Variation, GRC Housekeeping	GRC Housekeeping										0
Fibroblast	ENSG00000219797	PPIAP9	ENSG00000219797	ENSG00000219797	processed_pseudogene	processed_pseudogene	0.47	0.47	0.47	0.47	0	0			0.5	0.5	1_to_1	identical gene model		2	2	1	1			Path Problem, Variation, GRC Housekeeping	Path Problem, Variation, GRC Housekeeping										0
Fibroblast	ENSG00000219806	ATP5PBP6	ENSG00000219806	ENSG00000219806	processed_pseudogene	processed_pseudogene	0.26	0.25	0.26	0.25	0	0			0	0	1_to_1	identical gene model		1	1	1	1														0
Fibroblast	ENSG00000219807	ARF1P1	ENSG00000219807	ENSG00000219807	processed_pseudogene	processed_pseudogene					0	0					1_to_1	identical gene model		1	1	1	1														0
Fibroblast	ENSG00000219814	RPL23AP47	ENSG00000219814	ENSG00000219814	processed_pseudogene	processed_pseudogene					0	0			1	1	1_to_1	identical gene model		1	1	1	1			Clone Problem, Gap	Clone Problem, Gap	Low Mappability									0
Fibroblast	ENSG00000219863	RPL31P28	ENSG00000219863	ENSG00000219863	processed_pseudogene	processed_pseudogene	2.46	2.46	2.46	2.46	0	0			0.5	0.5	1_to_1	identical gene model		1	1	1	1			Variation, GRC Housekeeping	GRC Housekeeping										0
Fibroblast	ENSG00000219867		ENSG00000219867	ENSG00000219867	processed_pseudogene	processed_pseudogene					0	0					1_to_1	identical gene model		1	1	1	1														0
Fibroblast	ENSG00000219870	BRK1P1	ENSG00000219870	ENSG00000219870	processed_pseudogene	processed_pseudogene					0	0					1_to_1	identical gene model		1	1	1	1														0
Fibroblast	ENSG00000219881	GAPDHP42	ENSG00000219881	ENSG00000219881	processed_pseudogene	processed_pseudogene	0.19	0.19	0.19	0.19	0	0			0	0	1_to_1	identical gene model		1	1	1	1			GRC Housekeeping	GRC Housekeeping										0
Fibroblast	ENSG00000219891	ZSCAN12P1	ENSG00000219891	ENSG00000219891	transcribed_unprocessed_pseudogene	transcribed_unprocessed_pseudogene	2.12089	2.14931	1.96	1.955	1	1	0.00362621	2.39098e-16	0.130554	0.130554	1_to_1	identical gene model		1;2	2;1	2	2			Variation											0
Fibroblast	ENSG00000219902	RPL35P3	ENSG00000219902	ENSG00000219902	processed_pseudogene	processed_pseudogene	3.66	2.93	3.66	2.27	0	0			0	0	1_to_1	identical gene model		1	1	1	1														0
Fibroblast	ENSG00000219926	OR7E104P		ENSG00000219926		transcribed_unprocessed_pseudogene						0				1	hg38_spec_gene				2;6;5;1;1;6		6														0
Fibroblast	ENSG00000219928		ENSG00000219928	ENSG00000219928	processed_pseudogene	processed_pseudogene	171.49	170.925	171.49	170.925	0	0			0.730352	0.730352	1_to_1	identical gene model		1	1	1	1														0
Fibroblast	ENSG00000219930	GAPDHP67	ENSG00000219930	ENSG00000219930	processed_pseudogene	processed_pseudogene					0	0					1_to_1	identical gene model		1	1	1	1	diff_parts_same_contig, new_contig_added													0
Fibroblast	ENSG00000219932	RPL12P8	ENSG00000219932	ENSG00000219932	processed_pseudogene	processed_pseudogene	1.25687	1.28765	1.045	1.04	0	0			0.743274	0.743274	1_to_1	identical gene model		1	1	1	1	diff_parts_same_contig			GRC Housekeeping										0
Fibroblast	ENSG00000219940	SPTLC1P3	ENSG00000219940	ENSG00000219940	processed_pseudogene	processed_pseudogene					0	0					1_to_1	identical gene model		1	1	1	1			GRC Housekeeping	GRC Housekeeping										0
Fibroblast	ENSG00000219941	KRT18P50	ENSG00000219941	ENSG00000219941	processed_pseudogene	processed_pseudogene					0	0					1_to_1	identical gene model		1	1	1	1														0
Fibroblast	ENSG00000219951		ENSG00000219951	ENSG00000219951	processed_pseudogene	processed_pseudogene	0.21	0.21	0.21	0.21	0	0			0	0	1_to_1	identical gene model		1	1	1	1														0
Fibroblast	ENSG00000219986	BTF3P7	ENSG00000219986	ENSG00000219986	processed_pseudogene	processed_pseudogene					0	0					1_to_1	identical gene model		1	1	1	1														0
Fibroblast	ENSG00000219992		ENSG00000219992	ENSG00000219992	processed_pseudogene	processed_pseudogene	3.54645	3.52125	3.23	3.175	1	1	0.00362621	2.39098e-16	0	0	1_to_1	identical gene model		2	2	1	1														0
Fibroblast	ENSG00000219993		ENSG00000219993	ENSG00000219993	processed_pseudogene	processed_pseudogene					0	0					1_to_1	identical gene model		1	1	1	1														0
Fibroblast	ENSG00000220008	LINGO3	ENSG00000220008	ENSG00000220008	protein_coding	protein_coding	0.876	0.803636	0.215	0.21	0	0			0	0	1_to_1	identical gene model		1	1	1	1	diff_parts_same_contig										0	EFO_0000637	0.0073916	0
Fibroblast	ENSG00000220030		ENSG00000220030	ENSG00000220030	processed_pseudogene	processed_pseudogene					0	0					1_to_1	identical gene model		1	1	1	1	diff_parts_same_contig		Gap, GRC Housekeeping	Path Problem, Gap, GRC Housekeeping										0
Fibroblast	ENSG00000220069	RPL7P27	ENSG00000220069	ENSG00000220069	processed_pseudogene	processed_pseudogene					0	0					1_to_1	identical gene model		1	1	1	1														0
Fibroblast	ENSG00000220076		ENSG00000220076	ENSG00000220076	processed_pseudogene	processed_pseudogene					0	0					1_to_1	identical gene model		1	1	1	1			Variation, GRC Housekeeping	GRC Housekeeping										0
Fibroblast	ENSG00000220091	LAP3P1	ENSG00000220091	ENSG00000220091	processed_pseudogene	processed_pseudogene					0	0					1_to_1	identical gene model		1	1	1	1	new_contig_added, diff_parts_same_contig		GRC Housekeeping	GRC Housekeeping										0
Fibroblast	ENSG00000220105		ENSG00000220105	ENSG00000220105	processed_pseudogene	processed_pseudogene					0	0					1_to_1	identical gene model		1	1	1	1														0
Fibroblast	ENSG00000220110		ENSG00000220110	ENSG00000220110	processed_pseudogene	processed_pseudogene					0	0					1_to_1	identical gene model		1	1	1	1														0
Fibroblast	ENSG00000220113	MTCYBP4	ENSG00000220113	ENSG00000220113	processed_pseudogene	processed_pseudogene					0	0					1_to_1	identical gene model		1	1	1	1	diff_parts_same_contig													0
Fibroblast	ENSG00000220125	MRPL32P1	ENSG00000220125	ENSG00000220125	processed_pseudogene	processed_pseudogene					0	0					1_to_1	identical gene model		1	1	1	1	diff_parts_same_contig, hg19_errors_corrected		Path Problem	Path Problem										0
Fibroblast	ENSG00000220130		ENSG00000220130	ENSG00000220130	processed_pseudogene	processed_pseudogene					0	0					1_to_1	identical gene model		1	1	1	1														0
Fibroblast	ENSG00000220131		ENSG00000220131	ENSG00000220131	processed_pseudogene	processed_pseudogene					0	0					1_to_1	identical gene model		1	1	1	1	diff_parts_same_contig													0
Fibroblast	ENSG00000220132	CPSF1P2	ENSG00000220132	ENSG00000220132	processed_pseudogene	processed_pseudogene					0	0					1_to_1	identical gene model		1	1	1	1	new_contig_added, diff_parts_same_contig		Path Problem	Path Problem										0
Fibroblast	ENSG00000220139		ENSG00000220139	ENSG00000220139	processed_pseudogene	processed_pseudogene					0	0					1_to_1	identical gene model		1	1	1	1														0
Fibroblast	ENSG00000220154		ENSG00000220154	ENSG00000220154	processed_pseudogene	processed_pseudogene	6.47	6.44429	3.46	3.45	0	0			0	0	1_to_1	identical gene model		1	1	1	1			GRC Housekeeping	GRC Housekeeping										0
Fibroblast	ENSG00000220157	HNRNPA1P12	ENSG00000220157	ENSG00000220157	processed_pseudogene	processed_pseudogene	0.586364	0.584615	0.57	0.57	0	0			0.85625	0.85625	1_to_1	identical gene model		1	1	1	1														0
Fibroblast	ENSG00000220161	LINC02076	ENSG00000220161	ENSG00000220161	lncRNA	lncRNA	0.73625	0.712857	0.43	0.42	1	1	0.00362621	2.39098e-16	0.405466	0.405466	1_to_1	identical gene model		2	2	1	1			Variation, GRC Housekeeping, Localization Problem	Variation										0
Fibroblast	ENSG00000220181	MTRES1P1	ENSG00000220181	ENSG00000220181	processed_pseudogene	processed_pseudogene					0	0					1_to_1	identical gene model		1	1	1	1														0
Fibroblast	ENSG00000220184	HMGB3P18	ENSG00000220184	ENSG00000220184	processed_pseudogene	processed_pseudogene					0	0			0	0	1_to_1	identical gene model		1	1	1	1	diff_parts_same_contig													0
Fibroblast	ENSG00000220201	ZGLP1	ENSG00000220201	ENSG00000220201	protein_coding	protein_coding	1.51879	1.49167	1.42	1.34	1	1	0.0036262	2.39098e-16	0.884566	0.884566	1_to_1	identical gene model		6;4;2	4;2;6	3	3											0	EFO_0004266	0.085387	0
Fibroblast	ENSG00000220204		ENSG00000220204	ENSG00000220204	processed_pseudogene	processed_pseudogene					0	0					1_to_1	identical gene model		1	1	1	1	diff_parts_same_contig													0
Fibroblast	ENSG00000220205	VAMP2	ENSG00000220205	ENSG00000220205	protein_coding	protein_coding	107.221	105.542	106.11	105.7	1	1	0.00362579	2.39098e-16	0.361695	0.361695	1_to_1	identical gene model		5;4;4;5	5;4;5;4	4	4	diff_parts_same_contig						1	Neurodevelopmental disorder with hypotonia and autistic features with or without hyperkinetic movements	3	known_molec_cause	0	EFO_0003847	0.62621	0
Fibroblast	ENSG00000220212	OR4F1P	ENSG00000220212	ENSG00000220212	unprocessed_pseudogene	unprocessed_pseudogene					0	0					1_to_1	identical gene model		1	1	1	1			Gap	Gap, Localization Problem	Low Mappability									0
Fibroblast	ENSG00000220237	RPS24P12	ENSG00000220237	ENSG00000220237	processed_pseudogene	processed_pseudogene	1.86	1.85	1.86	1.85	0	0			0	0	1_to_1	identical gene model		1	1	1	1														0
Fibroblast	ENSG00000220240		ENSG00000220240	ENSG00000220240	unprocessed_pseudogene	unprocessed_pseudogene					0	0					1_to_1	identical gene model		1	1	1	1					Low Mappability									0
Fibroblast	ENSG00000220248	ZNF402P	ENSG00000220248	ENSG00000220248	processed_pseudogene	processed_pseudogene					0	0					1_to_1	identical gene model		1	1	1	1	diff_parts_same_contig		Clone Problem	Clone Problem										0
Fibroblast	ENSG00000220256		ENSG00000220256	ENSG00000220256	lncRNA	lncRNA					0	0					1_to_1	identical gene model		3;3;2	3;2;3	3	3			Gap	Gap							0	EFO_0000384	0.034441	0
Fibroblast	ENSG00000220267	ACTBP8	ENSG00000220267	ENSG00000220267	processed_pseudogene	processed_pseudogene					0	0					1_to_1	identical gene model		1	1	1	1														0
Fibroblast	ENSG00000220291		ENSG00000220291	ENSG00000220291	unprocessed_pseudogene	unprocessed_pseudogene					0	0					1_to_1	identical gene model		6	6	1	1														0
Fibroblast	ENSG00000220305	HNRNPH1P1	ENSG00000220305	ENSG00000220305	processed_pseudogene	processed_pseudogene	0.472727	0.503333	0.37	0.39	0	0			0	0	1_to_1	identical gene model		1	1	1	1	diff_parts_same_contig				Low Mappability									0
Fibroblast	ENSG00000220311	RPL35AP18	ENSG00000220311	ENSG00000220311	processed_pseudogene	processed_pseudogene					0	0					1_to_1	identical gene model		1	1	1	1														0
Fibroblast	ENSG00000220323	H2BC19P	ENSG00000220323	ENSG00000220323	transcribed_unprocessed_pseudogene	transcribed_unprocessed_pseudogene	0.672222	0.682909	0.59	0.62	1	1	0.0378683	0.144472	0.902713	0.903703	1_to_1	identical gene model	0.999917	1;1	1;1	2	2	new_contig_added		Path Problem, GRC Housekeeping											0
Fibroblast	ENSG00000220326		ENSG00000220326	ENSG00000220326	processed_pseudogene	processed_pseudogene					0	0					1_to_1	identical gene model		1	1	1	1														0
Fibroblast	ENSG00000220340	MTCO1P56	ENSG00000220340	ENSG00000220340	processed_pseudogene	processed_pseudogene					0	0					1_to_1	identical gene model		1	1	1	1	diff_parts_same_contig													0
Fibroblast	ENSG00000220343	PPIAP74	ENSG00000220343	ENSG00000220343	processed_pseudogene	processed_pseudogene					0	0					1_to_1	identical gene model		1	1	1	1														0
Fibroblast	ENSG00000220347	H3P28	ENSG00000220347	ENSG00000220347	processed_pseudogene	processed_pseudogene					0	0					1_to_1	identical gene model		1	1	1	1											0	EFO_0000616	0.084752	0
Fibroblast	ENSG00000220349		ENSG00000220349	ENSG00000220349	processed_pseudogene	processed_pseudogene	0.97	0.955	0.97	0.955	0	0			0	0	1_to_1	identical gene model		1	1	1	1	diff_parts_same_contig		Variation, GRC Housekeeping	GRC Housekeeping							0	EFO_0000311	0.10877	0
Fibroblast	ENSG00000220370		ENSG00000220370	ENSG00000220370	processed_pseudogene	processed_pseudogene					0	0					1_to_1	identical gene model		1	1	1	1	diff_parts_same_contig													0
Fibroblast	ENSG00000220377	GSTA8P	ENSG00000220377	ENSG00000220377	unprocessed_pseudogene	unprocessed_pseudogene					0	0					1_to_1	identical gene model		5	5	1	1			Variation, GRC Housekeeping	GRC Housekeeping										0
Fibroblast	ENSG00000220378	KRT8P42	ENSG00000220378	ENSG00000220378	processed_pseudogene	processed_pseudogene					0	0			0.5	0.5	1_to_1	identical gene model		2	2	1	1														0
Fibroblast	ENSG00000220392	FCF1P5	ENSG00000220392	ENSG00000220392	processed_pseudogene	processed_pseudogene		1.73		1.73	0	0					1_to_1	identical gene model		1	1	1	1	diff_parts_same_contig													0
Fibroblast	ENSG00000220412		ENSG00000220412	ENSG00000220412	processed_pseudogene	processed_pseudogene	0.386667	0.385	0.325	0.325	0	0			0	0	1_to_1	identical gene model		1	1	1	1	diff_parts_same_contig													0
Fibroblast	ENSG00000220418	TUBB3P1	ENSG00000220418	ENSG00000220418	processed_pseudogene	processed_pseudogene					0	0					1_to_1	identical gene model		1	1	1	1														0
Fibroblast	ENSG00000220446		ENSG00000220446	ENSG00000220446	processed_pseudogene	processed_pseudogene					0	0					1_to_1	identical gene model		1	1	1	1														0
Fibroblast	ENSG00000220447		ENSG00000220447	ENSG00000220447	processed_pseudogene	processed_pseudogene					0	0					1_to_1	identical gene model		1	1	1	1	diff_parts_same_contig													0
Fibroblast	ENSG00000220472		ENSG00000220472	ENSG00000220472	processed_pseudogene	processed_pseudogene	4.45508	4.3982	3.73	3.72	1	1	0.00362629	2.39098e-16	0.0101672	0.0101672	1_to_1	identical gene model		1	1	1	1														0
Fibroblast	ENSG00000220483	SLC25A51P1	ENSG00000220483	ENSG00000220483	processed_pseudogene	processed_pseudogene					0	0					1_to_1	identical gene model		1	1	1	1			GRC Housekeeping	GRC Housekeeping							0	EFO_0001065	0.0036958	0
Fibroblast	ENSG00000220494	YAP1P1	ENSG00000220494	ENSG00000220494	processed_pseudogene	processed_pseudogene	0.435625	0.465	0.355	0.38	0	0			0	0	1_to_1	identical gene model		1	1	1	1														0
Fibroblast	ENSG00000220505	EIF4EBP2P3	ENSG00000220505	ENSG00000220505	processed_pseudogene	processed_pseudogene					0	0					1_to_1	identical gene model		1	1	1	1	diff_parts_same_contig													0
Fibroblast	ENSG00000220506		ENSG00000220506	ENSG00000220506	processed_pseudogene	processed_pseudogene		1.86		1.86	0	0					1_to_1	identical gene model		2	2	1	1														0
Fibroblast	ENSG00000220514	MTND4LP20	ENSG00000220514	ENSG00000220514	processed_pseudogene	processed_pseudogene					0	0					1_to_1	identical gene model		1	1	1	1														0
Fibroblast	ENSG00000220515	PGAM1P10	ENSG00000220515	ENSG00000220515	processed_pseudogene	processed_pseudogene					0	0					1_to_1	identical gene model		1	1	1	1			GRC Housekeeping	GRC Housekeeping										0
Fibroblast	ENSG00000220517	ASS1P1	ENSG00000220517	ENSG00000220517	processed_pseudogene	processed_pseudogene	0.51	0.508	0.46	0.45	0	0			0	0	1_to_1	identical gene model		1	1	1	1														0
Fibroblast	ENSG00000220522		ENSG00000220522	ENSG00000220522	processed_pseudogene	processed_pseudogene	2.08	2.075	2.08	2.075	0	0			0	0	1_to_1	identical gene model		1	1	1	1														0
Fibroblast	ENSG00000220537		ENSG00000220537	ENSG00000220537	processed_pseudogene	processed_pseudogene					0	0					1_to_1	identical gene model		1	1	1	1	diff_parts_same_contig		Clone Problem	Clone Problem										0
Fibroblast	ENSG00000220540		ENSG00000220540	ENSG00000220540	processed_pseudogene	processed_pseudogene					0	0					1_to_1	identical gene model		1	1	1	1														0
Fibroblast	ENSG00000220541	PPIHP2	ENSG00000220541	ENSG00000220541	processed_pseudogene	processed_pseudogene					0	0					1_to_1	identical gene model		1	1	1	1	diff_parts_same_contig		Path Problem, Gap	Path Problem										0
Fibroblast	ENSG00000220553	RPL5P19	ENSG00000220553	ENSG00000220553	processed_pseudogene	processed_pseudogene					0	0					1_to_1	identical gene model		1	1	1	1														0
Fibroblast	ENSG00000220556		ENSG00000220556	ENSG00000220556	processed_pseudogene	processed_pseudogene					0	0					1_to_1	identical gene model		1	1	1	1			Variation, GRC Housekeeping	GRC Housekeeping										0
Fibroblast	ENSG00000220557	HMGB1P13	ENSG00000220557	ENSG00000220557	processed_pseudogene	processed_pseudogene					0	0					1_to_1	identical gene model		1	1	1	1	diff_parts_same_contig													0
Fibroblast	ENSG00000220563	PKMP3	ENSG00000220563	ENSG00000220563	transcribed_processed_pseudogene	transcribed_processed_pseudogene					0	0			1	1	1_to_1	identical gene model		1	1	1	1														0
Fibroblast	ENSG00000220575	HTR5A-AS1	ENSG00000220575	ENSG00000220575	lncRNA	lncRNA					0	0			1	1	1_to_1	identical gene model		2;2;3;2	2;2;3;2	4	4											0	EFO_0000326	0.050492	0
Fibroblast	ENSG00000220581	VN1R12P	ENSG00000220581	ENSG00000220581	unitary_pseudogene	unitary_pseudogene					0	0					1_to_1	identical gene model		1	1	1	1			Variation											0
Fibroblast	ENSG00000220583	RPL35P2	ENSG00000220583	ENSG00000220583	processed_pseudogene	processed_pseudogene	28.0638	20.3509	26.45	17.41	1	1	0.563609	4.2093e-10	0.0356298	0.310063	1_to_1	identical gene model		1	1	1	1			Variation, GRC Housekeeping	GRC Housekeeping										0
Fibroblast	ENSG00000220585	DDX18P6	ENSG00000220585	ENSG00000220585	processed_pseudogene	processed_pseudogene					0	0					1_to_1	identical gene model		1	1	1	1														0
Fibroblast	ENSG00000220586	TUBBP9	ENSG00000220586	ENSG00000220586	transcribed_processed_pseudogene	transcribed_processed_pseudogene	2.015	2.005	2.015	2.005	0	0			0.333333	0.333333	1_to_1	identical gene model		2;5	5;2	2	2	new_contig_added		GRC Housekeeping, Variation	GRC Housekeeping										0
Fibroblast	ENSG00000220598	SSR1P1	ENSG00000220598	ENSG00000220598	processed_pseudogene	processed_pseudogene					0	0					1_to_1	identical gene model		1	1	1	1	diff_parts_same_contig													0
Fibroblast	ENSG00000220600		ENSG00000220600	ENSG00000220600	transcribed_processed_pseudogene	transcribed_processed_pseudogene					0	0					1_to_1	identical gene model		1;1	1;1	2	2														0
Fibroblast	ENSG00000220614		ENSG00000220614	ENSG00000220614	processed_pseudogene	processed_pseudogene	4.01	3.4425	3.92	3.415	0	0			0.25	0.25	1_to_1	identical gene model		1	1	1	1	diff_parts_same_contig		Variation, GRC Housekeeping	GRC Housekeeping										0
Fibroblast	ENSG00000220635	KRASP1	ENSG00000220635	ENSG00000220635	processed_pseudogene	processed_pseudogene	0.4	0.4	0.4	0.4	0	0			0	0	1_to_1	identical gene model		1	1	1	1	diff_parts_same_contig		Variation, GRC Housekeeping	GRC Housekeeping							0	EFO_0000616	0.0022175	0
Fibroblast	ENSG00000220643		ENSG00000220643	ENSG00000220643	processed_pseudogene	processed_pseudogene					0	0					1_to_1	identical gene model		2	2	1	1	diff_parts_same_contig		Variation, GRC Housekeeping	GRC Housekeeping										0
Fibroblast	ENSG00000220660		ENSG00000220660	ENSG00000220660	transcribed_processed_pseudogene	transcribed_processed_pseudogene					0	0					1_to_1	identical gene model		1;2	1;2	2	2														0
Fibroblast	ENSG00000220666	RCC2P7	ENSG00000220666	ENSG00000220666	processed_pseudogene	processed_pseudogene	0.4	0.39875	0.295	0.295	0	0			0	0	1_to_1	identical gene model		1	1	1	1	diff_parts_same_contig		Variation, GRC Housekeeping	GRC Housekeeping										0
Fibroblast	ENSG00000220685		ENSG00000220685	ENSG00000220685	processed_pseudogene	processed_pseudogene	0.695152	0.698824	0.72	0.725	1	1	0.00362621	2.39098e-16	0	0	1_to_1	identical gene model		1	1	1	1														0
Fibroblast	ENSG00000220694		ENSG00000220694	ENSG00000220694	processed_pseudogene	processed_pseudogene	1.22	1.22	1.22	1.22	0	0			0	0	1_to_1	identical gene model		1	1	1	1														0
Fibroblast	ENSG00000220695		ENSG00000220695	ENSG00000220695	processed_pseudogene	processed_pseudogene	0.653333	0.65	0.65	0.65	0	0			0.25	0.25	1_to_1	identical gene model		1	1	1	1	diff_parts_same_contig													0
Fibroblast	ENSG00000220702		ENSG00000220702	ENSG00000220702	lncRNA	lncRNA	1.08286	1.08143	0.97	0.97	0	0			0	0	1_to_1	identical gene model		2	2	1	1			Clone Problem	Clone Problem										0
Fibroblast	ENSG00000220721	OR1F12P	ENSG00000220721	ENSG00000220721	unprocessed_pseudogene	unprocessed_pseudogene	0.453333	0.45	0.56	0.55	0	0			0	0	1_to_1	identical gene model		1	1	1	1			Variation											0
Fibroblast	ENSG00000220725		ENSG00000220725	ENSG00000220725	processed_pseudogene	processed_pseudogene					0	0					1_to_1	identical gene model		1	1	1	1			Variation, GRC Housekeeping	GRC Housekeeping										0
Fibroblast	ENSG00000220730	H3P27	ENSG00000220730	ENSG00000220730	processed_pseudogene	processed_pseudogene					0	0					1_to_1	identical gene model		1	1	1	1			GRC Housekeeping	GRC Housekeeping							0	EFO_0003047	0.0036958	0
Fibroblast	ENSG00000220733	MTND3P20	ENSG00000220733	ENSG00000220733	processed_pseudogene	processed_pseudogene					0	0					1_to_1	identical gene model		1	1	1	1														0
Fibroblast	ENSG00000220734		ENSG00000220734	ENSG00000220734	processed_pseudogene	processed_pseudogene					0	0					1_to_1	identical gene model		2	2	1	1	diff_parts_same_contig		Variation, GRC Housekeeping	GRC Housekeeping										0
Fibroblast	ENSG00000220739		ENSG00000220739	ENSG00000220739	processed_pseudogene	processed_pseudogene					0	0					1_to_1	identical gene model		1	1	1	1														0
Fibroblast	ENSG00000220744	RPL5P18	ENSG00000220744	ENSG00000220744	processed_pseudogene	processed_pseudogene	0.505	0.5	0.51	0.505	0	0			0	0	1_to_1	identical gene model		1	1	1	1														0
Fibroblast	ENSG00000220745		ENSG00000220745	ENSG00000220745	processed_pseudogene	processed_pseudogene					0	0					1_to_1	identical gene model		1	1	1	1	diff_parts_same_contig													0
Fibroblast	ENSG00000220748		ENSG00000220748	ENSG00000220748	processed_pseudogene	processed_pseudogene					0	0					1_to_1	identical gene model		1	1	1	1														0
Fibroblast	ENSG00000220749	RPL21P28	ENSG00000220749	ENSG00000220749	processed_pseudogene	processed_pseudogene	54.1148	53.4066	54.18	53.96	1	1	0.00362621	2.39098e-16	0.676715	0.676715	1_to_1	identical gene model		1	1	1	1														0
Fibroblast	ENSG00000220758	VN1R10P	ENSG00000220758	ENSG00000220758	unprocessed_pseudogene	unprocessed_pseudogene					0	0					1_to_1	identical gene model		1	1	1	1			Variation											0
Fibroblast	ENSG00000220771	BOLA2P3	ENSG00000220771	ENSG00000220771	processed_pseudogene	processed_pseudogene	6.31	6.3	6.31	6.3	0	0			0	0	1_to_1	identical gene model		1	1	1	1														0
Fibroblast	ENSG00000220773	RPSAP44	ENSG00000220773	ENSG00000220773	processed_pseudogene	processed_pseudogene	0.47	0.47	0.47	0.47	0	0			0.5	0.5	1_to_1	identical gene model		1	1	1	1	diff_parts_same_contig		Variation, GRC Housekeeping	GRC Housekeeping										0
