## Supplemental Table 1 for "Impact of genome build on RNA-seq interpretation and diagnostics" (part 22 of 168)

### Sheet: hg19_hg38 (continued)
tissue	gene_id	gene_name	gene_id_hg19	gene_id_hg38	featBiotype.hg19	featBiotype.hg38	mean_tpm_expressed_hg19	mean_tpm_expressed_hg38	median_tpm_expressed_hg19	median_tpm_expressed_hg38	is_expressed_30pct_hg19	is_expressed_30pct_hg38	logFC_hg38_hg19	adj_pval_hg38_hg19	mean_multi_mapped_hg19	mean_multi_mapped_hg38	hg19_hg38_annotation_comparison_edit	hg19_hg38_gene_model_comparison	hg38_hg19_gene_similarity	num_exons_hg19	num_exons_hg38	num_transcripts_hg19	num_transcripts_hg38	build_change_h38_hg19	discrep_var_hg38_hg19	hg19_issue	hg38_issue	hg19_blacklist_reason	hg38_blacklist_reason	is_omim_gene	omim_pheno	omim_confidence	omim_status	is_opentargets_gene	top_opentargets_pheno	top_opentargets_score	is_cancer_gene	cosmic_cancer_syndrome	cosmic_germline	cosmic_somatic
Fibroblast	ENSG00000220785	MTMR9LP	ENSG00000220785	ENSG00000220785	transcribed_unprocessed_pseudogene	transcribed_unprocessed_pseudogene	14.0295	13.9971	10.39	11.85	1	1	0.00362639	2.39098e-16	0.863599	0.863599	1_to_1	identical gene model		4;6;10;9	6;4;9;10	4	4			Clone Problem								0	EFO_0001378	0.0022175	0
Fibroblast	ENSG00000220793	RPL21P119	ENSG00000220793	ENSG00000220793	processed_pseudogene	processed_pseudogene	4.55538	4.36951	3.76	3.36	1	1	0.00362621	2.39098e-16	0.998175	0.998176	1_to_1	identical gene model		1	1	1	1														0
Fibroblast	ENSG00000220804	LINC01881	ENSG00000220804	ENSG00000220804	transcribed_unprocessed_pseudogene	transcribed_unprocessed_pseudogene	2.69881	3.42509	1.585	2.2	1	1	-0.710142	7.85588e-10	0.745059	0.670589	1_to_1	exon_count_diff		5;5;3;4;8;5;4	8;4;5;5;7;5;3	7	7	diff_parts_same_contig		GRC Housekeeping	Path Problem, Gap, GRC Housekeeping	High Signal Region	High Signal Region								0
Fibroblast	ENSG00000220831	NDUFA5P9	ENSG00000220831	ENSG00000220831	processed_pseudogene	processed_pseudogene					0	0					1_to_1	identical gene model		1	1	1	1														0
Fibroblast	ENSG00000220842	RPL21P16	ENSG00000220842	ENSG00000220842	processed_pseudogene	processed_pseudogene	310.629	299.346	213.12	210.15	1	1	0.00357271	1.00761e-15	0.849409	0.849433	1_to_1	identical gene model		1	1	1	1														0
Fibroblast	ENSG00000220848	RPS18P9	ENSG00000220848	ENSG00000220848	transcribed_processed_pseudogene	transcribed_processed_pseudogene	3.78597	3.81703	3.545	3.54	1	1	0.00362624	2.39098e-16	0.669557	0.669557	1_to_1	identical gene model		1;3	3;1	2	2			Unknown	Unknown										0
Fibroblast	ENSG00000220867	HSPE1P26	ENSG00000220867	ENSG00000220867	processed_pseudogene	processed_pseudogene	7.14167	7.115	6.465	6.46	0	0			0	0	1_to_1	identical gene model		1	1	1	1														0
Fibroblast	ENSG00000220868	MRPL35P1	ENSG00000220868	ENSG00000220868	processed_pseudogene	processed_pseudogene					0	0					1_to_1	identical gene model		1	1	1	1														0
Fibroblast	ENSG00000220871	DNAJC19P6	ENSG00000220871	ENSG00000220871	processed_pseudogene	processed_pseudogene					0	0					1_to_1	identical gene model		1	1	1	1														0
Fibroblast	ENSG00000220875	H3C9P	ENSG00000220875	ENSG00000220875	processed_pseudogene	processed_pseudogene	1.91333	1.91333	1.74	1.74	0	0			0	0	1_to_1	identical gene model		1	1	1	1	diff_parts_same_contig										0	OBI_1110021;EFO_0000544	0.029866	0
Fibroblast	ENSG00000220884	MESTP1	ENSG00000220884	ENSG00000220884	processed_pseudogene	processed_pseudogene	0.615	0.6125	0.515	0.51	0	0			0	0	1_to_1	identical gene model		1	1	1	1														0
Fibroblast	ENSG00000220891	LL22NC03-63E9.3	ENSG00000220891	ENSG00000220891	lncRNA	lncRNA					0	0					1_to_1	identical gene model	0.99975	3	3	1	1	new_contig_added		Clone Problem	Clone Problem							0	EFO_1000044	0.035494	0
Fibroblast	ENSG00000220908	LINC02531	ENSG00000220908	ENSG00000220908	lncRNA	lncRNA	0.53	0.53	0.53	0.53	0	0			0	0	1_to_1	identical gene model		2	2	1	1											0	EFO_0000182	0.0056622	0
Fibroblast	ENSG00000220913		ENSG00000220913	ENSG00000220913	unprocessed_pseudogene	unprocessed_pseudogene					0	0					1_to_1	identical gene model		3	3	1	1														0
Fibroblast	ENSG00000220918		ENSG00000220918	ENSG00000220918	processed_pseudogene	processed_pseudogene	0.53	0.53	0.53	0.53	0	0			0	0	1_to_1	identical gene model		1	1	1	1	diff_parts_same_contig		Clone Problem	Clone Problem										0
Fibroblast	ENSG00000220920		ENSG00000220920	ENSG00000220920	unprocessed_pseudogene	unprocessed_pseudogene	5.26097	5.3197	3.47	3.51	1	1	0.00362621	2.39098e-16	0	0	1_to_1	identical gene model		1	1	1	1														0
Fibroblast	ENSG00000220924	OSTCP4	ENSG00000220924	ENSG00000220924	processed_pseudogene	processed_pseudogene					0	0					1_to_1	identical gene model		1	1	1	1														0
Fibroblast	ENSG00000220925	IGBP1-AS2	ENSG00000220925	ENSG00000220925	lncRNA	lncRNA					0	0					1_to_1	identical gene model		2	2	1	1	diff_parts_same_contig		Gap								0	EFO_0000519	0.014536	0
Fibroblast	ENSG00000220937	HNRNPA1P41	ENSG00000220937	ENSG00000220937	processed_pseudogene	processed_pseudogene					0	0					1_to_1	identical gene model		2	2	1	1														0
Fibroblast	ENSG00000220948	TRIM51G	ENSG00000220948	ENSG00000220948	protein_coding	protein_coding					0	0					1_to_1	identical gene model		6;7	7;6	2	2			Missing sequence	Missing sequence							0	EFO_0010701	0.12863	0
Fibroblast	ENSG00000220949		ENSG00000220949	ENSG00000220949	unprocessed_pseudogene	unprocessed_pseudogene					0	0					1_to_1	identical gene model		4	4	1	1	diff_parts_same_contig													0
Fibroblast	ENSG00000220960		ENSG00000220960	ENSG00000220960	processed_pseudogene	processed_pseudogene	0.49	0.49	0.49	0.49	0	0			0	0	1_to_1	identical gene model		1	1	1	1														0
Fibroblast	ENSG00000220986		ENSG00000220986	ENSG00000220986	snoRNA	snoRNA					0	0					1_to_1	identical gene model		1	1	1	1	diff_parts_same_contig													0
Fibroblast	ENSG00000220988	SNORD88C	ENSG00000220988	ENSG00000220988	snoRNA	snoRNA					0	0					1_to_1	identical gene model		1	1	1	1	diff_parts_same_contig													0
Fibroblast	ENSG00000221015	RNU6ATAC29P	ENSG00000221015	ENSG00000221015	snRNA	snRNA					0	0					1_to_1	identical gene model		1	1	1	1														0
Fibroblast	ENSG00000221017	MIR1323	ENSG00000221017	ENSG00000221017	miRNA	miRNA					0	0					1_to_1	identical gene model		1	1	1	1	new_contig_added													0
Fibroblast	ENSG00000221023	RNU6ATAC19P	ENSG00000221023	ENSG00000221023	snRNA	snRNA					0	0					1_to_1	identical gene model		1	1	1	1														0
Fibroblast	ENSG00000221025	MIR1250	ENSG00000221025	ENSG00000221025	miRNA	miRNA					0	0					1_to_1	identical gene model		1	1	1	1	diff_parts_same_contig			Localization Problem							0	EFO_0002690	0.0045626	0
Fibroblast	ENSG00000221028	MIR1231	ENSG00000221028	ENSG00000221028	miRNA	miRNA					0	0					1_to_1	identical gene model		1	1	1	1														0
Fibroblast	ENSG00000221031		ENSG00000221031	ENSG00000221031	misc_RNA	ribozyme					0	0					1_to_1	identical gene model		1	1	1	1			Variation	Variation										0
Fibroblast	ENSG00000221033	MIR1272	ENSG00000221033	ENSG00000221033	miRNA	miRNA					0	0					1_to_1	identical gene model		1	1	1	1														0
Fibroblast	ENSG00000221036	MIR1193	ENSG00000221036	ENSG00000221036	miRNA	miRNA					0	0					1_to_1	identical gene model		1	1	1	1			Variation	Variation										0
Fibroblast	ENSG00000221038	RNU6ATAC7P	ENSG00000221038	ENSG00000221038	snRNA	snRNA					0	0					1_to_1	identical gene model		1	1	1	1	diff_parts_same_contig													0
Fibroblast	ENSG00000221039	MIR1286	ENSG00000221039	ENSG00000221039	miRNA	miRNA					0	0					1_to_1	identical gene model		1	1	1	1	diff_parts_same_contig		GRC Housekeeping, Localization Problem, Clone Problem	Clone Problem										0
Fibroblast	ENSG00000221040	U3	ENSG00000221040	ENSG00000221040	snoRNA	snoRNA					0	0					1_to_1	exon_length_diff	0.999074	1	1	1	1			Clone Problem, GRC Housekeeping											0
Fibroblast	ENSG00000221042		ENSG00000221042	ENSG00000221042	misc_RNA	ribozyme					0	0					1_to_1	identical gene model		1	1	1	1											0	EFO_0001663	0.005067	0
Fibroblast	ENSG00000221043	U3	ENSG00000221043	ENSG00000221043	snoRNA	snoRNA					0	0					1_to_1	exon_length_diff	0.999057	1	1	1	1														0
Fibroblast	ENSG00000221044	U3	ENSG00000221044	ENSG00000221044	snoRNA	snoRNA	21.5	20.77	21.5	20.77	0	0			0	0	1_to_1	exon_length_diff	0.99902	1	1	1	1	diff_parts_same_contig		GRC Housekeeping	GRC Housekeeping										0
Fibroblast	ENSG00000221046	RNU6ATAC38P	ENSG00000221046	ENSG00000221046	snRNA	snRNA					0	0					1_to_1	identical gene model		1	1	1	1														0
Fibroblast	ENSG00000221052	MIR1266	ENSG00000221052	ENSG00000221052	miRNA	miRNA					0	0					1_to_1	identical gene model		1	1	1	1	diff_parts_same_contig													0
Fibroblast	ENSG00000221055	MIR1302-3	ENSG00000221055	ENSG00000221055	miRNA	miRNA					0	0					1_to_1	identical gene model		1	1	1	1			Missing sequence, Path Problem	Missing sequence, Path Problem	High Signal Region	High Signal Region								0
Fibroblast	ENSG00000221059	RNU6ATAC6P	ENSG00000221059	ENSG00000221059	snRNA	snRNA					0	0					1_to_1	identical gene model		1	1	1	1														0
Fibroblast	ENSG00000221060		ENSG00000221060	ENSG00000221060	snoRNA	snoRNA					0	0					1_to_1	identical gene model		1	1	1	1	diff_parts_same_contig													0
Fibroblast	ENSG00000221063	MIR1296	ENSG00000221063	ENSG00000221063	miRNA	miRNA					0	0					1_to_1	identical gene model		1	1	1	1				GRC Housekeeping							0	EFO_0002496	0.042738	0
Fibroblast	ENSG00000221065	MIR1233-2	ENSG00000221065	ENSG00000221065	miRNA	miRNA					0	0					1_to_1	identical gene model		1	1	1	1	diff_parts_same_contig													0
Fibroblast	ENSG00000221066	SNORD111	ENSG00000221066	ENSG00000221066	snoRNA	snoRNA					0	0					1_to_1	identical gene model		1	1	1	1											0	MONDO_0007763	0.0073916	0
Fibroblast	ENSG00000221081	MIR320D2	ENSG00000221081	ENSG00000221081	miRNA	miRNA					0	0					1_to_1	identical gene model		1	1	1	1	diff_parts_same_contig		Path Problem	Path Problem										0
Fibroblast	ENSG00000221083		ENSG00000221083	ENSG00000221083	snoRNA	snoRNA					0	0					1_to_1	identical gene model		1	1	1	1	diff_parts_same_contig		GRC Housekeeping, Localization Problem											0
Fibroblast	ENSG00000221091	MIR1302-5	ENSG00000221091	ENSG00000221091	miRNA	miRNA					0	0					1_to_1	identical gene model		1	1	1	1	diff_parts_same_contig													0
Fibroblast	ENSG00000221093		ENSG00000221093	ENSG00000221093	snoRNA	snoRNA					0	0					1_to_1	identical gene model		1	1	1	1			Variation	Variation										0
Fibroblast	ENSG00000221102	SNORA11B	ENSG00000221102	ENSG00000221102	snoRNA	snoRNA					0	0					1_to_1	identical gene model		1	1	1	1														0
Fibroblast	ENSG00000221114	RNU6ATAC30P	ENSG00000221114	ENSG00000221114	snRNA	snRNA					0	0					1_to_1	identical gene model		1	1	1	1	diff_parts_same_contig													0
Fibroblast	ENSG00000221116	SNORD110	ENSG00000221116	ENSG00000221116	snoRNA	snoRNA					0	0					1_to_1	identical gene model		1	1	1	1														0
Fibroblast	ENSG00000221120	MIR1224	ENSG00000221120	ENSG00000221120	miRNA	miRNA					0	0					1_to_1	identical gene model		1	1	1	1														0
Fibroblast	ENSG00000221125	U3	ENSG00000221125	ENSG00000221125	snoRNA	snoRNA					0	0					1_to_1	exon_length_diff	0.999057	1	1	1	1	diff_parts_same_contig													0
Fibroblast	ENSG00000221139		ENSG00000221139	ENSG00000221139	snoRNA	snoRNA					0	0					1_to_1	identical gene model		1	1	1	1	new_contig_added													0
Fibroblast	ENSG00000221148		ENSG00000221148	ENSG00000221148	snoRNA	snoRNA					0	0					1_to_1	identical gene model		1	1	1	1														0
Fibroblast	ENSG00000221164	SNORA11F	ENSG00000221164	ENSG00000221164	snoRNA	snoRNA	38.77	38.65	38.77	38.65	0	0			0	0	1_to_1	identical gene model		1	1	1	1	diff_parts_same_contig			GRC Housekeeping										0
Fibroblast	ENSG00000221176	MIR1207	ENSG00000221176	ENSG00000221176	miRNA	miRNA					0	0					1_to_1	identical gene model		1	1	1	1				GRC Housekeeping										0
Fibroblast	ENSG00000221184		ENSG00000221184	ENSG00000221184	miRNA	miRNA					0	0					1_to_1	identical gene model		1	1	1	1				GRC Housekeeping							0	EFO_0000729	0.0019186	0
Fibroblast	ENSG00000221187	MIR548M	ENSG00000221187	ENSG00000221187	miRNA	miRNA					0	0					1_to_1	identical gene model		1	1	1	1	diff_parts_same_contig		Localization Problem, Gap											0
Fibroblast	ENSG00000221190	MIR1184-2	ENSG00000221190	ENSG00000221190	miRNA	miRNA					0	0					1_to_1	identical gene model		1	1	1	1	new_contig_added		Path Problem, GRC Housekeeping	Path Problem, GRC Housekeeping	High Signal Region									0
Fibroblast	ENSG00000221200	MIR1253	ENSG00000221200	ENSG00000221200	miRNA	miRNA					0	0					1_to_1	identical gene model		1	1	1	1											0	MONDO_0014294	0.2661	0
Fibroblast	ENSG00000221203	MIR1262	ENSG00000221203	ENSG00000221203	miRNA	miRNA					0	0					1_to_1	identical gene model		1	1	1	1			Clone Problem											0
Fibroblast	ENSG00000221206	RNU6ATAC15P	ENSG00000221206	ENSG00000221206	snRNA	snRNA					0	0					1_to_1	identical gene model		1	1	1	1														0
Fibroblast	ENSG00000221214	MIR548E	ENSG00000221214	ENSG00000221214	miRNA	miRNA					0	0					1_to_1	identical gene model		1	1	1	1														0
Fibroblast	ENSG00000221216	RNU6ATAC27P	ENSG00000221216	ENSG00000221216	snRNA	snRNA					0	0					1_to_1	identical gene model		1	1	1	1	hg19_errors_corrected		GRC Housekeeping, Clone Problem	GRC Housekeeping										0
Fibroblast	ENSG00000221227	MIR1305	ENSG00000221227	ENSG00000221227	miRNA	miRNA					0	0					1_to_1	identical gene model		1	1	1	1	diff_parts_same_contig		GRC Housekeeping											0
Fibroblast	ENSG00000221230	MIR548L	ENSG00000221230	ENSG00000221230	miRNA	miRNA					0	0					1_to_1	identical gene model		1	1	1	1	diff_parts_same_contig													0
Fibroblast	ENSG00000221238	MIR1285-2	ENSG00000221238	ENSG00000221238	miRNA	miRNA					0	0					1_to_1	identical gene model		1	1	1	1														0
Fibroblast	ENSG00000221240	MIR1258	ENSG00000221240	ENSG00000221240	miRNA	miRNA					0	0					1_to_1	identical gene model		1	1	1	1														0
Fibroblast	ENSG00000221241	SNORD88A	ENSG00000221241	ENSG00000221241	snoRNA	snoRNA					0	0					1_to_1	identical gene model		1	1	1	1	diff_parts_same_contig, new_contig_added													0
Fibroblast	ENSG00000221245		ENSG00000221245	ENSG00000221245	snoRNA	snoRNA					0	0					1_to_1	identical gene model		1	1	1	1														0
Fibroblast	ENSG00000221251	MIR1263	ENSG00000221251	ENSG00000221251	miRNA	miRNA					0	0					1_to_1	identical gene model		1	1	1	1														0
Fibroblast	ENSG00000221255	RNU6ATAC37P	ENSG00000221255	ENSG00000221255	snRNA	snRNA					0	0					1_to_1	identical gene model		1	1	1	1														0
Fibroblast	ENSG00000221261	MIR1208	ENSG00000221261	ENSG00000221261	miRNA	miRNA					0	0					1_to_1	identical gene model		1	1	1	1				GRC Housekeeping										0
Fibroblast	ENSG00000221263	MIR548P	ENSG00000221263	ENSG00000221263	miRNA	miRNA					0	0					1_to_1	identical gene model		1	1	1	1	diff_parts_same_contig													0
Fibroblast	ENSG00000221264	MIR1284	ENSG00000221264	ENSG00000221264	miRNA	miRNA					0	0					1_to_1	identical gene model		1	1	1	1											0	EFO_0000729	0.0049174	0
Fibroblast	ENSG00000221265	MIR1255A	ENSG00000221265	ENSG00000221265	miRNA	miRNA					0	0					1_to_1	identical gene model		1	1	1	1														0
Fibroblast	ENSG00000221269	MIR1302-8	ENSG00000221269	ENSG00000221269	miRNA	miRNA					0	0					1_to_1	identical gene model		1	1	1	1	diff_parts_same_contig													0
Fibroblast	ENSG00000221273	MIR1237	ENSG00000221273	ENSG00000221273	miRNA	miRNA					0	0					1_to_1	identical gene model		1	1	1	1														0
Fibroblast	ENSG00000221275	MIR548I2	ENSG00000221275	ENSG00000221275	miRNA	miRNA					0	0					1_to_1	identical gene model		1	1	1	1	diff_parts_same_contig		Gap, GRC Housekeeping, Localization Problem	GRC Housekeeping										0
Fibroblast	ENSG00000221287	MIR1289-2	ENSG00000221287	ENSG00000221287	miRNA	miRNA					0	0					1_to_1	identical gene model		1	1	1	1	diff_parts_same_contig													0
Fibroblast	ENSG00000221288	MIR663B	ENSG00000221288	ENSG00000221288	miRNA	miRNA					0	0					1_to_1	identical gene model		1	1	1	1			Path Problem	Path Problem	High Signal Region	High Signal Region					0	EFO_0000095	0.0036958	0
Fibroblast	ENSG00000221296	MIR548T	ENSG00000221296	ENSG00000221296	miRNA	miRNA					0	0					1_to_1	identical gene model		1	1	1	1			GRC Housekeeping								0	EFO_0000729	0.0015336	0
Fibroblast	ENSG00000221300		ENSG00000221300	ENSG00000221300	snoRNA	snoRNA					0	0					1_to_1	identical gene model		1	1	1	1														0
Fibroblast	ENSG00000221303	SNORA79	ENSG00000221303	ENSG00000221303	snoRNA	snoRNA	36.89	36.88	36.89	36.88	0	0			0	0	1_to_1	identical gene model		1	1	1	1	diff_parts_same_contig													0
Fibroblast	ENSG00000221305	MIR548I3	ENSG00000221305	ENSG00000221305	miRNA	miRNA					0	0					1_to_1	identical gene model		1	1	1	1			Variation, Path Problem, GRC Housekeeping	Variation, Path Problem	High Signal Region									0
Fibroblast	ENSG00000221325	MIR1200	ENSG00000221325	ENSG00000221325	miRNA	miRNA					0	0					1_to_1	identical gene model		1	1	1	1	diff_parts_same_contig													0
Fibroblast	ENSG00000221331	MIR548Q	ENSG00000221331	ENSG00000221331	miRNA	miRNA					0	0					1_to_1	identical gene model		1	1	1	1	diff_parts_same_contig			GRC Housekeeping										0
Fibroblast	ENSG00000221332	U3	ENSG00000221332	ENSG00000221332	snoRNA	snoRNA					0	0					1_to_1	exon_length_diff	0.999038	1	1	1	1			GRC Housekeeping	GRC Housekeeping										0
Fibroblast	ENSG00000221333	MIR548K	ENSG00000221333	ENSG00000221333	miRNA	miRNA					0	0					1_to_1	identical gene model		1	1	1	1											0	EFO_0005922	0.0055232	0
Fibroblast	ENSG00000221340	RNU6ATAC18P	ENSG00000221340	ENSG00000221340	snRNA	snRNA					0	0					1_to_1	identical gene model		1	1	1	1	new_contig_added		Path Problem, GRC Housekeeping, Localization Problem	Path Problem										0
Fibroblast	ENSG00000221345	U3	ENSG00000221345	ENSG00000221345	snoRNA	snoRNA					0	0					1_to_1	exon_length_diff	0.999061	1	1	1	1			GRC Housekeeping	GRC Housekeeping										0
Fibroblast	ENSG00000221348	MIR548F5	ENSG00000221348	ENSG00000221348	miRNA	miRNA					0	0					1_to_1	identical gene model		1	1	1	1											0	MONDO_0010679	0.42502	0
Fibroblast	ENSG00000221355	MIR1288	ENSG00000221355	ENSG00000221355	miRNA	miRNA					0	0					1_to_1	identical gene model		1	1	1	1			GRC Housekeeping, Localization Problem											0
Fibroblast	ENSG00000221363	RNU6ATAC20P	ENSG00000221363	ENSG00000221363	snRNA	snRNA					0	0					1_to_1	identical gene model		1	1	1	1	new_contig_added													0
Fibroblast	ENSG00000221365	MIR1228	ENSG00000221365	ENSG00000221365	miRNA	miRNA					0	0					1_to_1	identical gene model		1	1	1	1	diff_parts_same_contig													0
Fibroblast	ENSG00000221369	MIR548G	ENSG00000221369	ENSG00000221369	miRNA	miRNA					0	0					1_to_1	identical gene model		1	1	1	1														0
Fibroblast	ENSG00000221371	MIR1265	ENSG00000221371	ENSG00000221371	miRNA	miRNA					0	0					1_to_1	identical gene model		1	1	1	1				GRC Housekeeping										0
Fibroblast	ENSG00000221375	RNU6ATAC23P	ENSG00000221375	ENSG00000221375	snRNA	snRNA					0	0					1_to_1	identical gene model		1	1	1	1			Path Problem	Path Problem										0
Fibroblast	ENSG00000221381	SNORD88B	ENSG00000221381	ENSG00000221381	snoRNA	snoRNA					0	0					1_to_1	identical gene model		1	1	1	1	diff_parts_same_contig													0
Fibroblast	ENSG00000221387	RNU6ATAC8P	ENSG00000221387	ENSG00000221387	snRNA	snRNA					0	0					1_to_1	identical gene model		1	1	1	1			Variation	Variation, GRC Housekeeping										0
Fibroblast	ENSG00000221390	MIR1295A	ENSG00000221390	ENSG00000221390	miRNA	miRNA					0	0					1_to_1	identical gene model		1	1	1	1	diff_parts_same_contig		Variation	Variation										0
Fibroblast	ENSG00000221393	MIR1302-6	ENSG00000221393	ENSG00000221393	miRNA	miRNA					0	0					1_to_1	identical gene model		1	1	1	1														0
Fibroblast	ENSG00000221394	MIR1229	ENSG00000221394	ENSG00000221394	miRNA	miRNA					0	0					1_to_1	identical gene model		1	1	1	1	diff_parts_same_contig													0
Fibroblast	ENSG00000221398		ENSG00000221398	ENSG00000221398	snoRNA	snoRNA					0	0					1_to_1	identical gene model		1	1	1	1	diff_parts_same_contig		Clone Problem, Path Problem, GRC Housekeeping											0
Fibroblast	ENSG00000221400	SNORD3J	ENSG00000221400	ENSG00000221400	snoRNA	snoRNA					0	0					1_to_1	exon_length_diff	0.885974	1	1	1	1				GRC Housekeeping										0
Fibroblast	ENSG00000221406	MIR320B2	ENSG00000221406	ENSG00000221406	miRNA	miRNA					0	0					1_to_1	identical gene model		1	1	1	1														0
Fibroblast	ENSG00000221410	MIR1238	ENSG00000221410	ENSG00000221410	miRNA	miRNA					0	0					1_to_1	identical gene model		1	1	1	1														0
Fibroblast	ENSG00000221411	MIR1227	ENSG00000221411	ENSG00000221411	miRNA	miRNA					0	0					1_to_1	identical gene model		1	1	1	1														0
Fibroblast	ENSG00000221420	SNORA81	ENSG00000221420	ENSG00000221420	snoRNA	snoRNA					0	0			1	1	1_to_1	identical gene model		1	1	1	1											0	MONDO_0100096	0.0022175	0
Fibroblast	ENSG00000221421	MIR1283-1	ENSG00000221421	ENSG00000221421	miRNA	miRNA					0	0					1_to_1	identical gene model		1	1	1	1	new_contig_added													0
Fibroblast	ENSG00000221430	MIR1294	ENSG00000221430	ENSG00000221430	miRNA	miRNA					0	0					1_to_1	identical gene model		1	1	1	1														0
Fibroblast	ENSG00000221436	MIR548F3	ENSG00000221436	ENSG00000221436	miRNA	miRNA					0	0					1_to_1	identical gene model		1	1	1	1	diff_parts_same_contig													0
Fibroblast	ENSG00000221439	RNU4ATAC16P	ENSG00000221439	ENSG00000221439	snRNA	snRNA					0	0					1_to_1	identical gene model		1	1	1	1	diff_parts_same_contig													0
Fibroblast	ENSG00000221440	RNU6ATAC31P	ENSG00000221440	ENSG00000221440	snRNA	snRNA					0	0					1_to_1	identical gene model		1	1	1	1														0
Fibroblast	ENSG00000221442	MIR548F4	ENSG00000221442	ENSG00000221442	miRNA	miRNA					0	0					1_to_1	identical gene model		1	1	1	1	diff_parts_same_contig										0	Orphanet_163681;MONDO_0016377	0.33262	0
Fibroblast	ENSG00000221445	MIR1301	ENSG00000221445	ENSG00000221445	miRNA	miRNA					0	0					1_to_1	identical gene model		1	1	1	1														0
Fibroblast	ENSG00000221455	U3	ENSG00000221455	ENSG00000221455	snoRNA	snoRNA					0	0					1_to_1	exon_length_diff	0.999061	1	1	1	1														0
Fibroblast	ENSG00000221456	MIR1202	ENSG00000221456	ENSG00000221456	miRNA	miRNA					0	0					1_to_1	identical gene model		1	1	1	1														0
Fibroblast	ENSG00000221459	SNORA11C	ENSG00000221459	ENSG00000221459	snoRNA	snoRNA					0	0					1_to_1	identical gene model		1	1	1	1	diff_parts_same_contig										0	MONDO_0100137	0.0073916	0
Fibroblast	ENSG00000221461	U3	ENSG00000221461	ENSG00000221461	snoRNA	snoRNA					0	0					1_to_1	exon_length_diff	0.999074	1	1	1	1				GRC Housekeeping										0
Fibroblast	ENSG00000221463	MIR1277	ENSG00000221463	ENSG00000221463	miRNA	miRNA					0	0					1_to_1	identical gene model		1	1	1	1	diff_parts_same_contig		Gap								0	EFO_0000519	0.017863	0
Fibroblast	ENSG00000221464	MIR1271	ENSG00000221464	ENSG00000221464	miRNA	miRNA					0	0					1_to_1	identical gene model		1	1	1	1	diff_parts_same_contig		Variation	Variation										0
Fibroblast	ENSG00000221466	MIR548AJ2	ENSG00000221466	ENSG00000221466	miRNA	miRNA					0	0					1_to_1	identical gene model		1	1	1	1	diff_parts_same_contig		Path Problem	Path Problem										0
Fibroblast	ENSG00000221468	RNU6ATAC11P	ENSG00000221468	ENSG00000221468	snRNA	snRNA					0	0					1_to_1	identical gene model		1	1	1	1				GRC Housekeeping										0
Fibroblast	ENSG00000221475	SNORA11D	ENSG00000221475	ENSG00000221475	snoRNA	snoRNA					0	0			1	1	1_to_1	identical gene model		1	1	1	1	new_contig_added, diff_parts_same_contig		Path Problem, Gap	Path Problem		High Signal Region								0
Fibroblast	ENSG00000221476	MIR1827	ENSG00000221476	ENSG00000221476	miRNA	miRNA					0	0					1_to_1	exon_length_diff	0.842317	1	1	1	1														0
Fibroblast	ENSG00000221479	MIR1251	ENSG00000221479	ENSG00000221479	miRNA	miRNA					0	0					1_to_1	exon_length_diff	0.864127	1	1	1	1														0
Fibroblast	ENSG00000221491	SNORA2C	ENSG00000221491	ENSG00000221491	snoRNA	snoRNA					0	0					1_to_1	identical gene model		1	1	1	1	diff_parts_same_contig													0
Fibroblast	ENSG00000221493	MIR320C1	ENSG00000221493	ENSG00000221493	miRNA	miRNA					0	0					1_to_1	identical gene model		1	1	1	1	new_contig_added													0
Fibroblast	ENSG00000221494	MIR548I4	ENSG00000221494	ENSG00000221494	miRNA	miRNA					0	0					1_to_1	identical gene model		1	1	1	1	hg19_errors_corrected		Localization Problem, Gap											0
Fibroblast	ENSG00000221496	U3	ENSG00000221496	ENSG00000221496	snoRNA	snoRNA					0	0				1	1_to_1	exon_length_diff	0.844036	1	1	1	1	diff_parts_same_contig		GRC Housekeeping	GRC Housekeeping										0
Fibroblast	ENSG00000221498		ENSG00000221498	ENSG00000221498	snoRNA	snoRNA					0	0					1_to_1	identical gene model		1	1	1	1														0
Fibroblast	ENSG00000221500	SNORD100	ENSG00000221500	ENSG00000221500	snoRNA	snoRNA					0	0					1_to_1	identical gene model		1	1	1	1	diff_parts_same_contig													0
Fibroblast	ENSG00000221502	MIR1245A	ENSG00000221502	ENSG00000221502	miRNA	miRNA					0	0					1_to_1	identical gene model		1	1	1	1			Variation	Variation							0	EFO_0001075	0.028539	0
Fibroblast	ENSG00000221507	RNU6ATAC40P	ENSG00000221507	ENSG00000221507	snRNA	snRNA					0	0					1_to_1	identical gene model		1	1	1	1			Variation	Variation										0
Fibroblast	ENSG00000221510	MIR548O	ENSG00000221510	ENSG00000221510	miRNA	miRNA					0	0					1_to_1	identical gene model		1	1	1	1	diff_parts_same_contig										0	EFO_0000729	0.0019547	0
Fibroblast	ENSG00000221514	SNORD111B	ENSG00000221514	ENSG00000221514	snoRNA	snoRNA					0	0					1_to_1	identical gene model		1	1	1	1														0
Fibroblast	ENSG00000221518	RNU6ATAC16P	ENSG00000221518	ENSG00000221518	snRNA	snRNA					0	0					1_to_1	identical gene model		1	1	1	1														0
Fibroblast	ENSG00000221520	MIR1285-1	ENSG00000221520	ENSG00000221520	miRNA	miRNA					0	0					1_to_1	identical gene model		1	1	1	1	diff_parts_same_contig													0
Fibroblast	ENSG00000221525	MIR1185-1	ENSG00000221525	ENSG00000221525	miRNA	miRNA					0	0					1_to_1	identical gene model		1	1	1	1			Variation	Variation							0	MONDO_0004979	0.0019508	0
Fibroblast	ENSG00000221527	RNU6ATAC41P	ENSG00000221527	ENSG00000221527	snRNA	snRNA					0	0					1_to_1	identical gene model		1	1	1	1	diff_parts_same_contig			GRC Housekeeping										0
Fibroblast	ENSG00000221533	MIR1184-1	ENSG00000221533	ENSG00000221533	miRNA	miRNA					0	0					1_to_1	identical gene model		1	1	1	1	new_contig_added		Path Problem	Path Problem		High Signal Region								0
Fibroblast	ENSG00000221537	MIR548H1	ENSG00000221537	ENSG00000221537	miRNA	miRNA					0	0					1_to_1	identical gene model		1	1	1	1														0
Fibroblast	ENSG00000221539	SNORD99	ENSG00000221539	ENSG00000221539	snoRNA	snoRNA					0	0					1_to_1	identical gene model		1	1	1	1	diff_parts_same_contig		GRC Housekeeping, Clone Problem	GRC Housekeeping							0	EFO_0000616	0.0029566	0
Fibroblast	ENSG00000221540	MIR1180	ENSG00000221540	ENSG00000221540	miRNA	miRNA					0	0					1_to_1	identical gene model		1	1	1	1			GRC Housekeeping, Localization Problem											0
Fibroblast	ENSG00000221545	MIR1255B2	ENSG00000221545	ENSG00000221545	miRNA	miRNA					0	0					1_to_1	identical gene model		1	1	1	1														0
Fibroblast	ENSG00000221548	MIR1283-2	ENSG00000221548	ENSG00000221548	miRNA	miRNA					0	0					1_to_1	identical gene model		1	1	1	1	new_contig_added													0
Fibroblast	ENSG00000221552	MIR1303	ENSG00000221552	ENSG00000221552	miRNA	miRNA					0	0					1_to_1	identical gene model		1	1	1	1	diff_parts_same_contig													0
Fibroblast	ENSG00000221562	RNU6ATAC10P	ENSG00000221562	ENSG00000221562	snRNA	snRNA					0	0					1_to_1	identical gene model		1	1	1	1	diff_parts_same_contig													0
Fibroblast	ENSG00000221563	MIR1269A	ENSG00000221563	ENSG00000221563	miRNA	miRNA					0	0					1_to_1	identical gene model		1	1	1	1			Gap	Gap										0
Fibroblast	ENSG00000221564	RNU6ATAC42P	ENSG00000221564	ENSG00000221564	snRNA	snRNA					0	0					1_to_1	identical gene model		1	1	1	1														0
Fibroblast	ENSG00000221571	RNU6ATAC35P	ENSG00000221571	ENSG00000221571	lncRNA	lncRNA					0	0					1_to_1	identical gene model		1	1	1	1														0
Fibroblast	ENSG00000221574	RNU6ATAC33P	ENSG00000221574	ENSG00000221574	snRNA	snRNA					0	0					1_to_1	identical gene model		1	1	1	1	diff_parts_same_contig													0
Fibroblast	ENSG00000221583	RNU6ATAC21P	ENSG00000221583	ENSG00000221583	snRNA	snRNA					0	0					1_to_1	identical gene model		1	1	1	1														0
Fibroblast	ENSG00000221585	MIR1226	ENSG00000221585	ENSG00000221585	miRNA	miRNA					0	0					1_to_1	identical gene model		1	1	1	1											0	EFO_1000825	0.0073916	0
Fibroblast	ENSG00000221586	MIR1261	ENSG00000221586	ENSG00000221586	miRNA	miRNA					0	0					1_to_1	identical gene model		1	1	1	1	diff_parts_same_contig													0
Fibroblast	ENSG00000221594	MIR548F1	ENSG00000221594	ENSG00000221594	miRNA	miRNA					0	0					1_to_1	identical gene model		1	1	1	1	diff_parts_same_contig			GRC Housekeeping							0	MONDO_0019501	0.25871	0
Fibroblast	ENSG00000221598	MIR1249	ENSG00000221598	ENSG00000221598	miRNA	miRNA					0	0					1_to_1	identical gene model		1	1	1	1	diff_parts_same_contig		Clone Problem	Clone Problem							0	EFO_0000616	0.011087	0
Fibroblast	ENSG00000221601	RNU4ATAC2P	ENSG00000221601	ENSG00000221601	snRNA	snRNA					0	0					1_to_1	identical gene model		1	1	1	1														0
Fibroblast	ENSG00000221603	MIR1184-3	ENSG00000221603	ENSG00000221603	miRNA	miRNA					0	0					1_to_1	identical gene model		1	1	1	1	hg19_errors_corrected, new_contig_added		Path Problem	Path Problem, GRC Housekeeping		High Signal Region								0
Fibroblast	ENSG00000221604	MIR1293	ENSG00000221604	ENSG00000221604	miRNA	miRNA					0	0					1_to_1	identical gene model		1	1	1	1														0
Fibroblast	ENSG00000221611		ENSG00000221611	ENSG00000221611	snoRNA	snoRNA					0	0					1_to_1	identical gene model		1	1	1	1														0
Fibroblast	ENSG00000221614	MIR1185-2	ENSG00000221614	ENSG00000221614	miRNA	miRNA					0	0					1_to_1	identical gene model		1	1	1	1			Variation	Variation							0	MONDO_0004979	0.0013476	0
Fibroblast	ENSG00000221616	MIR548H4	ENSG00000221616	ENSG00000221616	miRNA	miRNA					0	0					1_to_1	identical gene model		1	1	1	1														0
Fibroblast	ENSG00000221628	MIR1302-4	ENSG00000221628	ENSG00000221628	miRNA	miRNA					0	0					1_to_1	identical gene model		1	1	1	1														0
Fibroblast	ENSG00000221630	MIR1179	ENSG00000221630	ENSG00000221630	miRNA	miRNA					0	0					1_to_1	identical gene model		1	1	1	1											0	Orphanet_442	0.0014783	0
Fibroblast	ENSG00000221633	U3	ENSG00000221633	ENSG00000221633	snoRNA	snoRNA					0	0					1_to_1	exon_length_diff	0.999038	1	1	1	1														0
Fibroblast	ENSG00000221634	MIR1276	ENSG00000221634	ENSG00000221634	miRNA	miRNA					0	0					1_to_1	identical gene model		1	1	1	1	diff_parts_same_contig										0	EFO_0000519	0.011728	0
Fibroblast	ENSG00000221638	U3	ENSG00000221638	ENSG00000221638	snoRNA	snoRNA					0	0					1_to_1	exon_length_diff	0.880733	1	1	1	1														0
Fibroblast	ENSG00000221639		ENSG00000221639	ENSG00000221639	snoRNA	snoRNA					0	0					1_to_1	identical gene model		1	1	1	1	diff_parts_same_contig													0
Fibroblast	ENSG00000221641	MIR1268A	ENSG00000221641	ENSG00000221641	miRNA	miRNA					0	0					1_to_1	identical gene model		1	1	1	1	diff_parts_same_contig		Gap, Path Problem, Missing sequence, Variation, GRC Housekeeping	Gap, Path Problem, Variation, GRC Housekeeping	Low Mappability	High Signal Region								0
Fibroblast	ENSG00000221643	SNORA77	ENSG00000221643	ENSG00000221643	snoRNA	snoRNA					0	0					1_to_1	identical gene model		1	1	1	1											0	EFO_0000640;EFO_0000349	0.0036958	0
Fibroblast	ENSG00000221649	MIR1233-1	ENSG00000221649	ENSG00000221649	miRNA	miRNA					0	0					1_to_1	identical gene model		1	1	1	1	diff_parts_same_contig		Variation	Variation										0
Fibroblast	ENSG00000221650	MIR1267	ENSG00000221650	ENSG00000221650	miRNA	miRNA					0	0					1_to_1	identical gene model		1	1	1	1											0	EFO_0004266	0.0073916	0
Fibroblast	ENSG00000221656	MIR1225	ENSG00000221656	ENSG00000221656	miRNA	miRNA					0	0					1_to_1	identical gene model		1	1	1	1											0	MONDO_0018921;MONDO_0020642	0.41578	0
Fibroblast	ENSG00000221662	MIR1290	ENSG00000221662	ENSG00000221662	miRNA	miRNA					0	0					1_to_1	identical gene model		1	1	1	1	diff_parts_same_contig		GRC Housekeeping, Localization Problem, Clone Problem											0
Fibroblast	ENSG00000221669	MIR548N	ENSG00000221669	ENSG00000221669	miRNA	miRNA					0	0					1_to_1	identical gene model		1	1	1	1	diff_parts_same_contig													0
Fibroblast	ENSG00000221673	U3	ENSG00000221673	ENSG00000221673	snoRNA	snoRNA					0	0					1_to_1	exon_length_diff	0.845348	1	1	1	1														0
Fibroblast	ENSG00000221676	RNU6ATAC	ENSG00000221676	ENSG00000221676	snRNA	snRNA					0	0					1_to_1	identical gene model		1	1	1	1	diff_parts_same_contig		Gap	Gap		High Signal Region								0
Fibroblast	ENSG00000221680	MIR1278	ENSG00000221680	ENSG00000221680	miRNA	miRNA					0	0					1_to_1	identical gene model		1	1	1	1														0
Fibroblast	ENSG00000221697	MIR1275	ENSG00000221697	ENSG00000221697	miRNA	miRNA					0	0					1_to_1	identical gene model		1	1	1	1	diff_parts_same_contig		Variation, GRC Housekeeping	GRC Housekeeping										0
Fibroblast	ENSG00000221698	MIR548H3	ENSG00000221698	ENSG00000221698	miRNA	miRNA					0	0					1_to_1	identical gene model		1	1	1	1	diff_parts_same_contig													0
Fibroblast	ENSG00000221703	MIR302E	ENSG00000221703	ENSG00000221703	miRNA	miRNA					0	0					1_to_1	identical gene model		1	1	1	1														0
Fibroblast	ENSG00000221705	SNORA11E	ENSG00000221705	ENSG00000221705	snoRNA	snoRNA					0	0			1	1	1_to_1	identical gene model		1	1	1	1	new_contig_added		Path Problem, Gap	Path Problem										0
Fibroblast	ENSG00000221710	MIR1298	ENSG00000221710	ENSG00000221710	miRNA	miRNA					0	0					1_to_1	identical gene model		1	1	1	1	new_contig_added		Path Problem, Gap	Path Problem		High Signal Region								0
Fibroblast	ENSG00000221711		ENSG00000221711	ENSG00000221711	snoRNA	snoRNA					0	0					1_to_1	identical gene model		1	1	1	1														0
Fibroblast	ENSG00000221716	SNORA11	ENSG00000221716	ENSG00000221716	snoRNA	snoRNA					0	0					1_to_1	identical gene model		1	1	1	1			Gap								0	MONDO_0017795;EFO_0000616	0.0014783	0
Fibroblast	ENSG00000221719	SNORA3C	ENSG00000221719	ENSG00000221719	snoRNA	snoRNA					0	0					1_to_1	identical gene model		1	1	1	1	diff_parts_same_contig													0
Fibroblast	ENSG00000221725	RNU6ATAC25P	ENSG00000221725	ENSG00000221725	snRNA	snRNA					0	0					1_to_1	identical gene model		1	1	1	1			Unknown	Unknown										0
Fibroblast	ENSG00000221737	MIR548I1	ENSG00000221737	ENSG00000221737	miRNA	miRNA					0	0					1_to_1	identical gene model		1	1	1	1			GRC Housekeeping	GRC Housekeeping							0	EFO_0000702	0.0048919	0
Fibroblast	ENSG00000221739	MIR1203	ENSG00000221739	ENSG00000221739	miRNA	miRNA					0	0					1_to_1	identical gene model		1	1	1	1	diff_parts_same_contig		GRC Housekeeping, Path Problem, Gap	GRC Housekeeping, Gap										0
Fibroblast	ENSG00000221740	SNORD93	ENSG00000221740	ENSG00000221740	snoRNA	snoRNA					0	0					1_to_1	identical gene model		1	1	1	1											0	MONDO_0007763	0.0092395	0
Fibroblast	ENSG00000221745	MIR1197	ENSG00000221745	ENSG00000221745	miRNA	miRNA					0	0					1_to_1	identical gene model		1	1	1	1			Variation	Variation										0
Fibroblast	ENSG00000221750	SNORA11G	ENSG00000221750	ENSG00000221750	snoRNA	snoRNA					0	0					1_to_1	identical gene model		1	1	1	1			Gap											0
Fibroblast	ENSG00000221753		ENSG00000221753	ENSG00000221753	miRNA	miRNA					0	0					1_to_1	identical gene model		1	1	1	1				GRC Housekeeping										0
Fibroblast	ENSG00000221754	MIR1260A	ENSG00000221754	ENSG00000221754	miRNA	miRNA					0	0					1_to_1	identical gene model		1	1	1	1	diff_parts_same_contig										0	MONDO_0004979	0.0013264	0
Fibroblast	ENSG00000221760	MIR548J	ENSG00000221760	ENSG00000221760	miRNA	miRNA					0	0					1_to_1	identical gene model		1	1	1	1	diff_parts_same_contig		Clone Problem	Clone Problem										0
Fibroblast	ENSG00000221763	MIR1289-1	ENSG00000221763	ENSG00000221763	miRNA	miRNA					0	0					1_to_1	identical gene model		1	1	1	1	new_contig_added, diff_parts_same_contig		GRC Housekeeping	GRC Housekeeping							0	EFO_0000519	0.011026	0
Fibroblast	ENSG00000221768	MIR1302-7	ENSG00000221768	ENSG00000221768	miRNA	miRNA					0	0					1_to_1	exon_length_diff	0.84139	1	1	1	1				GRC Housekeeping, Gap										0
Fibroblast	ENSG00000221771	MIR1205	ENSG00000221771	ENSG00000221771	miRNA	miRNA					0	0					1_to_1	identical gene model		1	1	1	1				GRC Housekeeping										0
Fibroblast	ENSG00000221782	MIR548F2	ENSG00000221782	ENSG00000221782	miRNA	miRNA					0	0					1_to_1	identical gene model		1	1	1	1	diff_parts_same_contig										0	EFO_0000305	0.016577	0
Fibroblast	ENSG00000221783	MIR1183	ENSG00000221783	ENSG00000221783	miRNA	miRNA					0	0					1_to_1	identical gene model		1	1	1	1	diff_parts_same_contig													0
Fibroblast	ENSG00000221788	MIR1252	ENSG00000221788	ENSG00000221788	miRNA	miRNA					0	0					1_to_1	identical gene model		1	1	1	1														0
Fibroblast	ENSG00000221792	MIR1282	ENSG00000221792	ENSG00000221792	miRNA	miRNA					0	0			1	1	1_to_1	identical gene model		1	1	1	1														0
Fibroblast	ENSG00000221801	MIR548H2	ENSG00000221801	ENSG00000221801	miRNA	miRNA					0	0					1_to_1	identical gene model		1	1	1	1	diff_parts_same_contig		Variation, Clone Problem	Variation, Clone Problem										0
Fibroblast	ENSG00000221803	SNORD23	ENSG00000221803	ENSG00000221803	snoRNA	snoRNA					0	0					1_to_1	identical gene model		1	1	1	1														0
Fibroblast	ENSG00000221806	RNU6ATAC34P	ENSG00000221806	ENSG00000221806	snRNA	snRNA					0	0					1_to_1	identical gene model		1	1	1	1														0
Fibroblast	ENSG00000221808	MIR1256	ENSG00000221808	ENSG00000221808	miRNA	miRNA					0	0					1_to_1	identical gene model		1	1	1	1			GRC Housekeeping, Localization Problem, Clone Problem											0
Fibroblast	ENSG00000221813	OR6B1	ENSG00000221813	ENSG00000221813	protein_coding	protein_coding					0	0					1_to_1	identical gene model		1;2	2;1	2	2											0	EFO_0008111	0.22241	0
Fibroblast	ENSG00000221817	PPP3CB-AS1	ENSG00000221817	ENSG00000221817	lncRNA	lncRNA	1.64098	1.61635	1.18	1.165	1	1	0.00362621	2.39098e-16	0.975995	0.975995	1_to_1	identical gene model		5;2;5;5;5;4;6;5;4;4;2;5;6;3;6	5;5;6;6;6;5;4;5;5;5;4;3;4;2;2	15	15				GRC Housekeeping										0
Fibroblast	ENSG00000221818	EBF2	ENSG00000221818	ENSG00000221818	protein_coding	protein_coding	2.13437	2.0798	1.375	1.345	1	1	0.0036265	2.39098e-16	0.345649	0.345649	1_to_1	identical gene model		15;6;16;9	16;15;9;6	4	4											0	HP_0000023	0.46939	0
Fibroblast	ENSG00000221819	GAS8-AS1	ENSG00000221819	ENSG00000221819	lncRNA	lncRNA	0.952	0.998235	0.53	0.56	0	0			0.310658	0.310658	1_to_1	identical gene model		1;1	1;1	2	2											0	EFO_0000637	0.020696	0
Fibroblast	ENSG00000221821	C6orf226	ENSG00000221821	ENSG00000221821	protein_coding	protein_coding	92.4959	90.6889	90.24	88.48	1	1	0.00362604	2.39098e-16	0	0	1_to_1	identical gene model		1	1	1	1			Variation, GRC Housekeeping	GRC Housekeeping							0	EFO_0004584	0.21341	0
Fibroblast	ENSG00000221823	PPP3R1	ENSG00000221823	ENSG00000221823	protein_coding	protein_coding	61.4703	61.2995	60.05	60.79	1	1	0.00362612	2.39098e-16	0.35188	0.351884	1_to_1	identical gene model		6;6;6	6;6;6	3	3											0	HP_0002619	0.33425	0
Fibroblast	ENSG00000221826	PSG3	ENSG00000221826	ENSG00000221826	protein_coding	protein_coding	0.45	0.443333	0.48	0.47	0	0			0.964085	0.964085	1_to_1	identical gene model		7;4;8;6;3;6	8;7;6;6;3;4	6	6	diff_parts_same_contig										0	EFO_0000519	0.18479	0
Fibroblast	ENSG00000221829	FANCG	ENSG00000221829	ENSG00000221829	protein_coding	protein_coding	13.4369	13.4516	8.37	8.43	1	1	0.00362618	2.39098e-16	0.959482	0.959484	1_to_1	identical gene model		14;13;6;2;2;2;3;2	13;14;3;2;2;6;2;2	8	8							1	Fanconi anemia, complementation group G	3	known_molec_cause	1	EFO_0009046	0.81655	1	Fanconi anaemia G	yes
Fibroblast	ENSG00000221836	OR2A5	ENSG00000221836	ENSG00000221836	protein_coding	protein_coding					0	0			0.5	0.5	1_to_1	identical gene model		1;2;2	2;2;1	3	3			Variation	Variation							0	MONDO_0021637	0.18479	0
Fibroblast	ENSG00000221837	KRTAP10-9	ENSG00000221837	ENSG00000221837	protein_coding	protein_coding					0	0					1_to_1	identical gene model		1;2;3	1;2;3	3	3	diff_parts_same_contig										0	MONDO_0008170;EFO_0000181;EFO_0000519	0.18479	0
Fibroblast	ENSG00000221838	AP4M1	ENSG00000221838	ENSG00000221838	protein_coding	protein_coding	8.72306	8.62859	9.02	8.645	1	1	0.00362622	2.39098e-16	0.995599	0.995598	1_to_1	identical gene model		15;7;13;16;14;15;12;10;14;6;11;6;10;5;6;3;4	7;15;12;14;10;5;15;11;16;10;13;14;4;6;6;6;3	17	17	new_contig_added, diff_parts_same_contig						1	Spastic paraplegia 50, autosomal recessive	3	known_molec_cause	0	HP_0001258	0.70036	0
Fibroblast	ENSG00000221840	OR4A5	ENSG00000221840	ENSG00000221840	protein_coding	protein_coding					0	0					1_to_1	identical gene model		1	1	1	1	diff_parts_same_contig, new_contig_added		Gap								0	EFO_0004518	0.27027	0
Fibroblast	ENSG00000221843	C2orf16	ENSG00000221843	ENSG00000221843	protein_coding	protein_coding	0.220426	0.219184	0.22	0.22	1	1	0.00362621	2.39098e-16	0.844104	0.844104	1_to_1	identical gene model		1;5	5;1	2	2											0	EFO_0004518	0.19881	0
Fibroblast	ENSG00000221844	DPP3P2	ENSG00000221844	ENSG00000221844	processed_pseudogene	processed_pseudogene					0	0					1_to_1	identical gene model		1	1	1	1														0
Fibroblast	ENSG00000221845	LINC02902	ENSG00000221845	ENSG00000221845	lncRNA	lncRNA	0.216667	0.213333	0.25	0.25	0	0			0	0	1_to_1	identical gene model		3	3	1	1											0	MONDO_0007254	0.0036958	0
Fibroblast	ENSG00000221849		ENSG00000221849	ENSG00000221849	processed_pseudogene	processed_pseudogene					0	0					1_to_1	identical gene model		2	2	1	1			Path Problem	Path Problem										0
Fibroblast	ENSG00000221852	KRTAP1-5	ENSG00000221852	ENSG00000221852	protein_coding	protein_coding	52.7689	52.8208	37.5	37.12	1	1	0.00362373	2.39098e-16	0	0	1_to_1	identical gene model		1	1	1	1			Localization Problem, Variation, GRC Housekeeping	Localization Problem, Variation, GRC Housekeeping							0	EFO_0000673;EFO_0000181	0.18479	0
Fibroblast	ENSG00000221855	TAS2R41	ENSG00000221855	ENSG00000221855	protein_coding	protein_coding	0.5	0.5	0.5	0.5	0	0			0	0	1_to_1	identical gene model		1	1	1	1	diff_parts_same_contig		Path Problem	Path Problem							0	EFO_0000519	0.22427	0
Fibroblast	ENSG00000221857		ENSG00000221857	ENSG00000221857	lncRNA	lncRNA					0	0			1	1	1_to_1	identical gene model		9;11	9;11	2	2	new_contig_added, diff_parts_same_contig													0
Fibroblast	ENSG00000221858	OR2A12	ENSG00000221858	ENSG00000221858	protein_coding	protein_coding	0.4825	0.475	0.34	0.335	0	0			0	0	1_to_1	identical gene model		1;2	2;1	2	2			Variation	Variation							0	EFO_0000621	0.21332	0
Fibroblast	ENSG00000221859	KRTAP10-10	ENSG00000221859	ENSG00000221859	protein_coding	protein_coding					0	0					1_to_1	identical gene model		1	1	1	1	diff_parts_same_contig										0	EFO_0000181;EFO_0000519	0.18479	0
Fibroblast	ENSG00000221864	KRTAP12-2	ENSG00000221864	ENSG00000221864	protein_coding	protein_coding					0	0					1_to_1	identical gene model		1	1	1	1	diff_parts_same_contig										0	EFO_0000181	0.18479	0
Fibroblast	ENSG00000221866	PLXNA4	ENSG00000221866	ENSG00000221866	protein_coding	protein_coding	1.02446	1.02362	0.685	0.71	1	1	0.00362618	2.39098e-16	0.978498	0.978498	1_to_1	identical gene model		32;32;5;4;2	32;32;2;4;5	5	5	diff_parts_same_contig										0	EFO_0004747	0.39961	0
Fibroblast	ENSG00000221867	MAGEA3	ENSG00000221867	ENSG00000221867	protein_coding	protein_coding					0	0			1	1	1_to_1	exon_length_diff	0.869137	3;3;3	3;3;3	3	3	new_contig_added		Variation, Path Problem	Path Problem, Variation							0	EFO_0000182	0.11405	0
Fibroblast	ENSG00000221869	CEBPD	ENSG00000221869	ENSG00000221869	protein_coding	protein_coding	470.974	469.917	431.85	430.69	1	1	0.00362548	2.39098e-16	0	0	1_to_1	identical gene model		1	1	1	1	diff_parts_same_contig						1	?Cardiomyopathy, dilated, 1M;Cardiomyopathy, hypertrophic, 12	3;3	known_molec_cause;known_molec_cause	0	EFO_0004842	0.46817	0
Fibroblast	ENSG00000221874	ZNF816-ZNF321P	ENSG00000221874	ENSG00000221874	protein_coding	protein_coding	0.343333	0.343333	0.34	0.34	0	0			0.992808	0.992808	1_to_1	identical gene model		4	4	1	1	diff_parts_same_contig, new_contig_added										0	EFO_0010972	0.25829	0
Fibroblast	ENSG00000221878	PSG7	ENSG00000221878	ENSG00000221878	protein_coding	protein_coding	0.422222	0.389	0.21	0.195	0	0			0.908941	0.908941	1_to_1	identical gene model	0.999641	6;5;2;2;2;5	6;2;5;5;2;2	6	6	diff_parts_same_contig, new_contig_added		Variation	Variation							0	EFO_0009700	0.092191	0
Fibroblast	ENSG00000221879	MRPS21P3	ENSG00000221879	ENSG00000221879	processed_pseudogene	processed_pseudogene					0	0					1_to_1	identical gene model		1	1	1	1														0
Fibroblast	ENSG00000221880	KRTAP1-3	ENSG00000221880	ENSG00000221880	protein_coding	protein_coding	0.48	0.47	0.48	0.47	0	0			0	0	1_to_1	identical gene model		1	1	1	1			Localization Problem, Variation, GRC Housekeeping	Localization Problem, Variation, GRC Housekeeping							0	EFO_0000349;EFO_0000519	0.18479	0
Fibroblast	ENSG00000221882	OR3A2	ENSG00000221882	ENSG00000221882	protein_coding	protein_coding	0.2	0.2	0.19	0.19	0	0			0.862745	0.862745	1_to_1	identical gene model		1;5;3;4;1;2	1;2;1;5;4;3	6	6											0	MONDO_0008170;MONDO_0021637;EFO_0000349	0.18479	0
Fibroblast	ENSG00000221883	ARIH2OS	ENSG00000221883	ENSG00000221883	lncRNA	lncRNA	9.46254	9.39277	9.45	9.21	1	1	0.00362623	2.39098e-16	0	0	1_to_1	identical gene model		1	1	1	1														0
Fibroblast	ENSG00000221886	ZBED8	ENSG00000221886	ENSG00000221886	protein_coding	protein_coding	1.30103	1.26983	1.32	1.295	1	1	0.00362621	2.39098e-16	0.855904	0.855904	1_to_1	identical gene model		2;3	2;3	2	2											0	MONDO_0004979	0.13725	0
Fibroblast	ENSG00000221887	HMSD	ENSG00000221887	ENSG00000221887	protein_coding	protein_coding	1.72595	1.64886	0.895	0.84	1	1	0.00362614	2.39098e-16	0.797175	0.797175	1_to_1	identical gene model		4;6;2;2	4;6;2;2	4	4	new_contig_added, diff_parts_same_contig										0	EFO_0000274	0.18607	0
Fibroblast	ENSG00000221888	OR1C1	ENSG00000221888	ENSG00000221888	protein_coding	protein_coding					0	0			1	1	1_to_1	identical gene model		1;2	2;1	2	2	diff_parts_same_contig										0	EFO_0002939	0.20899	0
Fibroblast	ENSG00000221890	NPTXR	ENSG00000221890	ENSG00000221890	protein_coding	protein_coding	6.28095	6.30754	4.84	4.89	1	1	0.00362281	2.39098e-16	0	0	1_to_1	identical gene model		5	5	1	1			Clone Problem	Clone Problem							0	EFO_0007937	0.29685	0
Fibroblast	ENSG00000221891	FAM218BP	ENSG00000221891	ENSG00000221891	processed_pseudogene	processed_pseudogene					0	0					1_to_1	identical gene model		1	1	1	1			GRC Housekeeping											0
Fibroblast	ENSG00000221900	POM121L12	ENSG00000221900	ENSG00000221900	protein_coding	protein_coding					0	0					1_to_1	identical gene model		1	1	1	1											0	EFO_0004318	0.31809	0
Fibroblast	ENSG00000221909	FAM200A	ENSG00000221909	ENSG00000221909	protein_coding	protein_coding	6.6054	6.46569	6.63	6.46	1	1	0.00362695	2.39098e-16	0.536014	0.536014	1_to_1	identical gene model		2;2	2;2	2	2	diff_parts_same_contig		Variation	Variation							0	EFO_0005664	0.16587	0
Fibroblast	ENSG00000221910	OR2F2	ENSG00000221910	ENSG00000221910	protein_coding	protein_coding	0.49	0.49	0.49	0.49	0	0			0	0	1_to_1	identical gene model		1	1	1	1	diff_parts_same_contig										0	MONDO_0008170;EFO_0000673	0.18479	0
Fibroblast	ENSG00000221914	PPP2R2A	ENSG00000221914	ENSG00000221914	protein_coding	protein_coding	4.22556	4.24723	4.05	4.11	1	1	0.00362673	2.39098e-16	0.99116	0.99116	1_to_1	identical gene model		10;10;4;2;7;4;7;5;5;6;6;4;5;6;4;5;6;5;6;6;5;6;9;11;6;12;6;9	10;4;6;6;7;12;4;5;4;11;5;10;6;5;5;5;6;9;9;6;7;6;5;4;2	28	25											0	MONDO_0005148	0.29625	0
Fibroblast	ENSG00000221916	C19orf73	ENSG00000221916	ENSG00000221916	protein_coding	protein_coding	6.02246	5.91238	5.45	5.44	1	1	0.00362621	2.39098e-16	0	0	1_to_1	identical gene model		1	1	1	1	diff_parts_same_contig		Missing sequence	Missing sequence							0	EFO_0004995	0.080303	0
Fibroblast	ENSG00000221923	ZNF880	ENSG00000221923	ENSG00000221923	protein_coding	protein_coding	23.9684	23.802	22.9	22.78	1	1	0.00362609	2.39098e-16	0.560077	0.560077	1_to_1	identical gene model		4;4;5;2;3;4	5;4;4;4;3;2	6	6	diff_parts_same_contig										0	HP_0006554	0.0088369	0
Fibroblast	ENSG00000221926	TRIM16	ENSG00000221926	ENSG00000221926	protein_coding	protein_coding	4.95706	5.09358	4.94	5.02	1	1	0.0036262	2.39098e-16	0.998217	0.998217	1_to_1	identical gene model		9;7;8;2;7;5;5;2;4;5;5;11;5;3;5;5;3;4;4;5;5;8;4;5;6;12	7;5;11;5;12;9;3;2;4;2;4;5;7;8;5;8;5;6;5;5;5;4;5;5;4;3	26	26											0	EFO_0000756	0.098744	0
Fibroblast	ENSG00000221930	DENND10P1	ENSG00000221930	ENSG00000221930	transcribed_processed_pseudogene	transcribed_processed_pseudogene	0.441429	0.463793	0.3	0.32	1	1	0.00362621	2.39098e-16	0.989319	0.989319	1_to_1	identical gene model		1;1	1;1	2	2	diff_parts_same_contig		Gap								0	MONDO_0005180	0.0014783	0
Fibroblast	ENSG00000221931	OR6X1	ENSG00000221931	ENSG00000221931	protein_coding	protein_coding					0	0					1_to_1	identical gene model		1	1	1	1	diff_parts_same_contig										0	MONDO_0008170;EFO_0000673	0.18479	0
Fibroblast	ENSG00000221932	HEPN1	ENSG00000221932	ENSG00000221932	protein_coding	protein_coding					0	0			1	1	1_to_1	identical gene model		1	1	1	1											0	Orphanet_2478	0.18826	0
Fibroblast	ENSG00000221933	OR2A25	ENSG00000221933	ENSG00000221933	protein_coding	protein_coding					0	0					1_to_1	identical gene model		1;2;2	2;2;1	3	3			Variation	Variation							0	EFO_0000095;MONDO_0021637	0.18479	0
Fibroblast	ENSG00000221937	TAS2R40	ENSG00000221937	ENSG00000221937	protein_coding	protein_coding	0.96	0.95	0.96	0.95	0	0			0	0	1_to_1	identical gene model		1	1	1	1	new_contig_added										0	EFO_0000571	0.18479	0
Fibroblast	ENSG00000221938	OR2A14	ENSG00000221938	ENSG00000221938	protein_coding	protein_coding					0	0					1_to_1	identical gene model		1;2	2;1	2	2			Variation	Variation							0	EFO_0000621	0.21332	0
Fibroblast	ENSG00000221944	TIGD1	ENSG00000221944	ENSG00000221944	protein_coding	protein_coding	2.49873	2.47015	2.41	2.39	1	1	0.00362672	2.39098e-16	0.00609512	0.00609512	1_to_1	identical gene model		1	1	1	1											0	Orphanet_2990	0.48251	0
Fibroblast	ENSG00000221946	FXYD7	ENSG00000221946	ENSG00000221946	protein_coding	protein_coding	0.408	0.405	0.37	0.37	0	0			0.301282	0.301282	1_to_1	identical gene model		6;2;6;5	6;6;2;5	4	4	new_contig_added, diff_parts_same_contig										0	MONDO_0011962	0.11049	0
Fibroblast	ENSG00000221947	XKR9	ENSG00000221947	ENSG00000221947	protein_coding	protein_coding	0.1825	0.1825	0.175	0.175	0	0			0.942073	0.942073	1_to_1	identical gene model		5;3;6;6;4	5;6;6;4;3	5	5											0	EFO_0009270	0.41566	0
Fibroblast	ENSG00000221949	LINC01465	ENSG00000221949	ENSG00000221949	lncRNA	lncRNA	4.53111	4.55154	4.46	4.54	1	1	0.00362624	2.39098e-16	0	0	1_to_1	identical gene model		1	1	1	1	diff_parts_same_contig										0	EFO_0000198	0.0015309	0
Fibroblast	ENSG00000221953	LINC02897	ENSG00000221953	ENSG00000221953	lncRNA	lncRNA	0.860833	0.881452	0.77	0.78	1	1	0.00362621	2.39098e-16	0	0	1_to_1	identical gene model		1	1	1	1											0	EFO_0000182	0.0015046	0
Fibroblast	ENSG00000221954	OR4C12	ENSG00000221954	ENSG00000221954	protein_coding	protein_coding					0	0					1_to_1	identical gene model		1	1	1	1	new_contig_added		Variation, Clone Problem, Missing sequence	Missing sequence, Clone Problem							0	EFO_0004339	0.24814	0
Fibroblast	ENSG00000221955	SLC12A8	ENSG00000221955	ENSG00000221955	protein_coding	protein_coding	2.52921	2.47692	2.4	2.31	1	1	0.0036262	2.39098e-16	0.994414	0.994415	1_to_1	identical gene model	0.999491	13;8;4;4;6;5;14;13;2;9;6;3;9;4;3;6	8;13;13;6;14;9;9;4;3;2;5;6;4;6;4;3	16	16	new_contig_added, diff_parts_same_contig		Variation	Variation							0	MONDO_0005148	0.47509	0
Fibroblast	ENSG00000221957	KIR2DS4	ENSG00000221957	ENSG00000221957	polymorphic_pseudogene	polymorphic_pseudogene					0	0					1_to_1	identical gene model		8;5	8;5	2	2	new_contig_added, diff_parts_same_contig	yes	Variation, GRC Housekeeping	Variation, GRC Housekeeping, Clone Problem, Localization Problem							0	EFO_0000182	0.06759	0
Fibroblast	ENSG00000221962	TMEM14EP	ENSG00000221962	ENSG00000221962	transcribed_processed_pseudogene	transcribed_processed_pseudogene	1.288	1.12333	0.29	0.335	0	0			0.18254	0.18254	1_to_1	identical gene model		1;1	1;1	2	2	diff_parts_same_contig													0
Fibroblast	ENSG00000221963	APOL6	ENSG00000221963	ENSG00000221963	protein_coding	protein_coding	19.0792	19.9338	19.21	19.19	1	1	0.00362535	2.39098e-16	0	0	1_to_1	identical gene model		3	3	1	1	diff_parts_same_contig		Clone Problem	Clone Problem							0	EFO_0004696	0.26454	0
Fibroblast	ENSG00000221968	FADS3	ENSG00000221968	ENSG00000221968	protein_coding	protein_coding	23.611	23.8023	18.88	19.26	1	1	0.00362294	2.39098e-16	0.986444	0.986445	1_to_1	identical gene model		12;6;5;12;5;8;12;10;2;8;8;8;3	12;8;12;10;8;5;12;8;8;5;6;3;2	13	13	diff_parts_same_contig						1	Fetal akinesia deformation sequence 3;Myasthenic syndrome, congenital, 10	3;3	known_molec_cause;known_molec_cause	0	EFO_0010118	0.31582	0
Fibroblast	ENSG00000221970	OR2A1	ENSG00000221970	ENSG00000221970	protein_coding	protein_coding	0.214444	0.212105	0.195	0.19	0	0	0.00362621	2.39098e-16	0.794087	0.794087	1_to_1	identical gene model		1;2	2;1	2	2			Variation	Variation		Low Mappability					0	EFO_0002496	0.042738	0
Fibroblast	ENSG00000221971	TTC4P1	ENSG00000221971	ENSG00000221971	processed_pseudogene	processed_pseudogene	0.52	0.515	0.36	0.355	0	0			0.142857	0.142857	1_to_1	identical gene model		1	1	1	1	diff_parts_same_contig													0
Fibroblast	ENSG00000221977	OR4E2	ENSG00000221977	ENSG00000221977	protein_coding	protein_coding					0	0					1_to_1	identical gene model	0.998966	1;4	4;1	2	2	new_contig_added		GRC Housekeeping	GRC Housekeeping							0	EFO_0000182;EFO_1000044	0.18479	0
Fibroblast	ENSG00000221978	CCNL2	ENSG00000221978	ENSG00000221978	protein_coding	protein_coding	15.5239	16.029	12.26	12.31	1	1	0.003626	2.39098e-16	0.997419	0.997419	1_to_1	identical gene model		11;6;10;6;5;3;2;6;5;3;8;4;12;7;10;12;7;13;3;9	11;8;10;3;13;7;10;12;6;9;12;7;6;4;5;6;3;5;2;3	20	20	diff_parts_same_contig		Localization Problem	Localization Problem							0	EFO_0009718	0.11138	0
Fibroblast	ENSG00000221983	UBA52	ENSG00000221983	ENSG00000221983	protein_coding	protein_coding	947.719	931.842	939.79	926.65	1	1	0.00362598	2.39098e-16	0.977647	0.977647	1_to_1	identical gene model		5;5;4;5;6;3;6;5;4;5;2;3;5;5	5;5;6;5;2;6;3;5;5;5;4;5;3;4	14	14											0	EFO_0000764	0.57276	0
Fibroblast	ENSG00000221986	MYBPHL	ENSG00000221986	ENSG00000221986	protein_coding	protein_coding	2.27667	2.27333	0.56	0.55	0	0			0	0	1_to_1	identical gene model		9;4;4	9;4;4	3	3	diff_parts_same_contig		Variation, Clone Problem, GRC Housekeeping	Variation							0	EFO_0004462	0.18081	0
Fibroblast	ENSG00000221988	PPT2	ENSG00000221988	ENSG00000221988	protein_coding	protein_coding	3.12674	3.32933	2.27	2.27	1	1	0.0036262	2.39098e-16	0.996319	0.996319	1_to_1	identical gene model		9;9;9;9;10;6;6;5;2;6;7;2	6;9;6;10;9;9;9;6;7;5;2;2	12	12			GRC Housekeeping, Gap, Path Problem, Variation	GRC Housekeeping, Gap, Path Problem, Variation							0	MONDO_0001187	0.32066	0
Fibroblast	ENSG00000221989	OR2A2	ENSG00000221989	ENSG00000221989	protein_coding	protein_coding					0	0					1_to_1	identical gene model		1	1	1	1			Variation	Variation										0
Fibroblast	ENSG00000221990	EXOC3-AS1	ENSG00000221990	ENSG00000221990	lncRNA	lncRNA	0.23	0.23	0.23	0.23	0	0			0.999909	0.999909	1_to_1	identical gene model		1;1	1;1	2	2	diff_parts_same_contig										0	EFO_0000729	0.0022175	0
Fibroblast	ENSG00000221994	ZNF630	ENSG00000221994	ENSG00000221994	protein_coding	protein_coding	0.500952	0.47	0.34	0.31	1	1	0.00362621	2.39098e-16	0.98942	0.989427	1_to_1	identical gene model	0.999874	5;5;3;12;5;5;4;5	12;5;4;5;5;5;5;3	8	8	new_contig_added, diff_parts_same_contig		Path Problem	Path Problem							0	EFO_0001064	0.03293	0
Fibroblast	ENSG00000221995		ENSG00000221995	ENSG00000221995	protein_coding	protein_coding	1.61967	1.65274	1.53	1.53	1	1	0.00362645	2.39098e-16	0.919225	0.919225	1_to_1	identical gene model		1	1	1	1	diff_parts_same_contig										0	EFO_0004875	0.16803	0
Fibroblast	ENSG00000221996	OR52B4	ENSG00000221996	ENSG00000221996	protein_coding	protein_coding					0	0					1_to_1	identical gene model		1	1	1	1											0	EFO_0001365	0.012566	0
Fibroblast	ENSG00000222000		ENSG00000222000	ENSG00000222000	lncRNA	lncRNA	2.16312	2.15875	1.27	1.27	0	0			0.17037	0.17037	1_to_1	identical gene model		4;4;3	4;3;4	3	3			Path Problem	Path Problem							0	EFO_0000326	0.038679	0
Fibroblast	ENSG00000222001		ENSG00000222001	ENSG00000222001	lncRNA	lncRNA					0	0					1_to_1	identical gene model		3;2	3;2	2	2	diff_parts_same_contig										0	EFO_0000280	0.047469	0
Fibroblast	ENSG00000222004	LINC02860	ENSG00000222004	ENSG00000222004	lncRNA	lncRNA	0.23	0.23	0.23	0.23	0	0			0.8	0.8	1_to_1	identical gene model		4;3	4;3	2	2	diff_parts_same_contig										0	EFO_0002617	0.0088699	0
Fibroblast	ENSG00000222005	LINC01118	ENSG00000222005	ENSG00000222005	lncRNA	lncRNA	0.98549	0.954528	0.78	0.76	1	1	0.00362621	2.39098e-16	0.824232	0.824232	1_to_1	identical gene model		3;4;3;8	8;3;4;3	4	4											0	EFO_0000365	0.037668	0
Fibroblast	ENSG00000222007		ENSG00000222007	ENSG00000222007	lncRNA	lncRNA					0	0					1_to_1	identical gene model		3;3	3;3	2	2											0	EFO_1001841	0.051224	0
Fibroblast	ENSG00000222009	BTBD19	ENSG00000222009	ENSG00000222009	protein_coding	protein_coding	21.2241	21.4225	19.97	19.9	1	1	0.00362451	2.39098e-16	0.534548	0.534548	1_to_1	identical gene model		6;7;8;2;4;6;4;2;5	8;6;7;4;6;4;5;2;2	9	9			Clone Problem								0	EFO_0004611	0.080434	0
Fibroblast	ENSG00000222011	FAM185A	ENSG00000222011	ENSG00000222011	protein_coding	protein_coding	1.22205	1.23217	1.015	1.015	1	1	0.00362621	2.39098e-16	0.97935	0.97935	1_to_1	identical gene model		7;8;3;8;8;7;7;3	8;7;7;8;8;7;3;3	8	8			Variation	Variation	High Signal Region						0	EFO_0008328	0.31069	0
Fibroblast	ENSG00000222012		ENSG00000222012	ENSG00000222012	lncRNA	lncRNA	0.123333	0.123333	0.13	0.13	0	0			0	0	1_to_1	identical gene model		2	2	1	1	diff_parts_same_contig										0	EFO_0000729	0.001623	0
Fibroblast	ENSG00000222014	RAB6C	ENSG00000222014	ENSG00000222014	protein_coding	protein_coding	0.267429	0.266571	0.25	0.25	1	1	0.00362621	2.39098e-16	0.585452	0.585452	1_to_1	identical gene model		1	1	1	1			Path Problem	Path Problem							0	EFO_0004747	0.24032	0
Fibroblast	ENSG00000222017		ENSG00000222017	ENSG00000222017	lncRNA	lncRNA					0	0					1_to_1	identical gene model		4	4	1	1											0	EFO_0000384	0.0046663	0
Fibroblast	ENSG00000222018	C21orf140	ENSG00000222018	ENSG00000222018	protein_coding	protein_coding					0	0			1	1	1_to_1	identical gene model		1	1	1	1			Clone Problem, Path Problem, GRC Housekeeping								0	EFO_0004713	0.13232	0
Fibroblast	ENSG00000222019	URAHP	ENSG00000222019	ENSG00000222019	transcribed_unprocessed_pseudogene	transcribed_unprocessed_pseudogene	1.68764	1.66947	1.26	1.26	1	1	0.00362621	2.39098e-16	0.916675	0.916675	1_to_1	identical gene model		3;5;4;3;4	5;4;3;3;4	5	5											0	Orphanet_822	0.048325	0
Fibroblast	ENSG00000222020	HDAC4-AS1	ENSG00000222020	ENSG00000222020	lncRNA	lncRNA	2.21889	2.21056	2.08	2.065	0	0			0.729776	0.729776	1_to_1	identical gene model		2;2;2;2	2;2;2;2	4	4	diff_parts_same_contig										0	EFO_0000305	0.0034382	0
Fibroblast	ENSG00000222022		ENSG00000222022	ENSG00000222022	lncRNA	lncRNA	1.59364	1.58818	1.43	1.42	0	0			0	0	1_to_1	identical gene model		3	3	1	1											0	EFO_0003060	0.017182	0
Fibroblast	ENSG00000222024		ENSG00000222024	ENSG00000222024	processed_pseudogene	processed_pseudogene	0.43	0.43	0.43	0.43	0	0			0	0	1_to_1	identical gene model		1	1	1	1	diff_parts_same_contig													0
Fibroblast	ENSG00000222028	PSMB11	ENSG00000222028	ENSG00000222028	protein_coding	protein_coding	0.255714	0.254286	0.22	0.22	0	0			0	0	1_to_1	identical gene model		1	1	1	1	diff_parts_same_contig					High Signal Region					0	EFO_0000764	0.46197	0
Fibroblast	ENSG00000222030	LINC01793	ENSG00000222030	ENSG00000222030	lncRNA	lncRNA	1.25	1.245	1.25	1.245	0	0			0	0	1_to_1	identical gene model		3	3	1	1											0	EFO_0000305	0.036219	0
Fibroblast	ENSG00000222031		ENSG00000222031	ENSG00000222031	lncRNA	lncRNA	1.35333	1.35	1.43	1.43	0	0			0	0	1_to_1	identical gene model		5	5	1	1	diff_parts_same_contig		Path Problem	Path Problem										0
Fibroblast	ENSG00000222032		ENSG00000222032	ENSG00000222032	lncRNA	lncRNA	8.88412	8.40889	6.29	5.645	0	0			0	0	1_to_1	identical gene model		3	3	1	1											0	EFO_0005842	0.0074679	0
Fibroblast	ENSG00000222033	LINC01124	ENSG00000222033	ENSG00000222033	lncRNA	lncRNA	0.251	0.247	0.23	0.225	0	0			0	0	1_to_1	identical gene model		1	1	1	1	diff_parts_same_contig		Path Problem	Path Problem							0	EFO_0001064	0.035857	0
Fibroblast	ENSG00000222035	KIAA2012-AS1	ENSG00000222035	ENSG00000222035	lncRNA	lncRNA	0.316765	0.315	0.23	0.23	1	1	0.00362621	2.39098e-16	0.45612	0.45612	1_to_1	identical gene model		3;3	3;3	2	2														0
Fibroblast	ENSG00000222036	POTEM	ENSG00000222036	ENSG00000222036	protein_coding	protein_coding	0.16		0.16		0	0			0.166667	0.833333	1_to_1	exon_count_diff		35;12;12	11;12;12	3	3	diff_parts_same_contig	yes	Gap	GRC Housekeeping, Gap, Path Problem	High Signal Region	High Signal Region					0	EFO_0002429	0.054698	0
Fibroblast	ENSG00000222037	IGLC6	ENSG00000222037	ENSG00000222037	IG_C_pseudogene	IG_C_pseudogene					0	0					1_to_1	identical gene model	0.995572	1	1	1	1	new_contig_added, diff_parts_same_contig		Clone Problem	Clone Problem							0	EFO_0005046	0.58682	0
Fibroblast	ENSG00000222038	POTEJ	ENSG00000222038	ENSG00000222038	protein_coding	protein_coding					0	0			1	1	1_to_1	identical gene model		15	15	1	1	diff_parts_same_contig		Path Problem	Path Problem		High Signal Region					0	EFO_0000616	0.0036958	0
Fibroblast	ENSG00000222041	CYTOR	ENSG00000222041	ENSG00000222041	lncRNA	lncRNA	323.384	317.587	302.49	296.8	1	1	0.00355803	1.27255e-15	0.95129	0.951289	1_to_1	identical gene model		2;2;3;4;2;3;4;4;3;3;3;2;2;2;3;2;5;2;4;2;2;3;4;2;4;5;2;3;3;4;3;2;2;2;4;3;5;2	5;3;2;4;5;2;3;4;4;3;4;4;2;4;4;4;3;5;3;3;2;2;3;3;3;2;2;2;2;2;2;2;2;2;2;3;3;2	38	38	diff_parts_same_contig		Gap, Path Problem	Gap, Path Problem	High Signal Region	High Signal Region					0	EFO_0003767	0.092395	0
Fibroblast	ENSG00000222042		ENSG00000222042	ENSG00000222042	lncRNA	lncRNA					0	0			0.875	0.875	1_to_1	identical gene model		4;5;5	4;5;5	3	3	new_contig_added, diff_parts_same_contig		GRC Housekeeping											0
Fibroblast	ENSG00000222043		ENSG00000222043	ENSG00000222043	lncRNA	lncRNA	3.99821	4.032	1.43	1.48	1	1	0.00362621	2.39098e-16	0.397143	0.397143	1_to_1	identical gene model		2	2	1	1											0	EFO_0000676	0.011089	0
Fibroblast	ENSG00000222044		ENSG00000222044	ENSG00000222044	lncRNA	lncRNA	0.4	0.4	0.4	0.4	0	0			0	0	1_to_1	identical gene model		2	2	1	1	diff_parts_same_contig, new_contig_added		Clone Problem	Clone Problem							0	MONDO_0018531	0.013198	0
Fibroblast	ENSG00000222046	DCDC2B	ENSG00000222046	ENSG00000222046	protein_coding	protein_coding	0.461333	0.485938	0.41	0.415	1	1	0.00362621	2.39098e-16	0.809863	0.809863	1_to_1	identical gene model		9;7	9;7	2	2			Clone Problem								0	MONDO_0007572	0.10219	0
Fibroblast	ENSG00000222047	C10orf55	ENSG00000222047	ENSG00000222047	lncRNA	lncRNA	1.05932	1.04754	0.94	0.89	1	1	0.00362621	2.39098e-16	0.122509	0.122509	1_to_1	identical gene model		5	5	1	1				GRC Housekeeping							0	EFO_0000384	0.017451	0
Fibroblast	ENSG00000222051	RNU6-1165P	ENSG00000222051	ENSG00000222051	snRNA	snRNA					0	0					1_to_1	identical gene model		1	1	1	1														0
Fibroblast	ENSG00000222054	RNA5SP177	ENSG00000222054	ENSG00000222054	rRNA_pseudogene	rRNA_pseudogene					0	0					1_to_1	identical gene model		1	1	1	1	diff_parts_same_contig													0
Fibroblast	ENSG00000222057	RNU4-62P	ENSG00000222057	ENSG00000222057	snRNA	snRNA					0	0					1_to_1	identical gene model		1	1	1	1														0
Fibroblast	ENSG00000222067	RNU4-86P	ENSG00000222067	ENSG00000222067	snRNA	snRNA					0	0					1_to_1	identical gene model		1	1	1	1														0
Fibroblast	ENSG00000222068	RN7SKP154	ENSG00000222068	ENSG00000222068	misc_RNA	misc_RNA					0	0					1_to_1	identical gene model		1	1	1	1	diff_parts_same_contig		Path Problem	Path Problem										0
Fibroblast	ENSG00000222069	RN7SKP285	ENSG00000222069	ENSG00000222069	misc_RNA	misc_RNA					0	0					1_to_1	identical gene model		1	1	1	1	diff_parts_same_contig		Gap, Variation, Clone Problem, GRC Housekeeping	Gap, Variation										0
Fibroblast	ENSG00000222071	MIR1915	ENSG00000222071	ENSG00000222071	miRNA	miRNA					0	0					1_to_1	identical gene model		1	1	1	1			Variation	Variation, GRC Housekeeping										0
Fibroblast	ENSG00000222072	Y_RNA	ENSG00000222072	ENSG00000222072	misc_RNA	misc_RNA					0	0					1_to_1	identical gene model		1	1	1	1			Variation	Variation										0
Fibroblast	ENSG00000222076	RNU2-3P	ENSG00000222076	ENSG00000222076	snRNA	snRNA					0	0			1		1_to_1	identical gene model		1	1	1	1														0
Fibroblast	ENSG00000222078	RN7SKP110	ENSG00000222078	ENSG00000222078	misc_RNA	misc_RNA					0	0					1_to_1	identical gene model		1	1	1	1	diff_parts_same_contig													0
Fibroblast	ENSG00000222087	RNU6-721P	ENSG00000222087	ENSG00000222087	snRNA	snRNA					0	0					1_to_1	identical gene model		1	1	1	1					High Signal Region									0
Fibroblast	ENSG00000222092	RNU6-908P	ENSG00000222092	ENSG00000222092	snRNA	snRNA					0	0					1_to_1	identical gene model		1	1	1	1	diff_parts_same_contig			GRC Housekeeping										0
Fibroblast	ENSG00000222094	RNU2-65P	ENSG00000222094	ENSG00000222094	snRNA	snRNA					0	0					1_to_1	identical gene model		1	1	1	1	diff_parts_same_contig													0
Fibroblast	ENSG00000222095		ENSG00000222095	ENSG00000222095	snoRNA	snoRNA					0	0					1_to_1	identical gene model		1	1	1	1			Variation	Variation										0
Fibroblast	ENSG00000222099	RN7SKP32	ENSG00000222099	ENSG00000222099	misc_RNA	misc_RNA					0	0					1_to_1	identical gene model		1	1	1	1	diff_parts_same_contig													0
Fibroblast	ENSG00000222102	RN7SKP232	ENSG00000222102	ENSG00000222102	misc_RNA	misc_RNA					0	0					1_to_1	identical gene model		1	1	1	1	diff_parts_same_contig													0
Fibroblast	ENSG00000222107	RN7SKP117	ENSG00000222107	ENSG00000222107	misc_RNA	misc_RNA					0	0					1_to_1	identical gene model		1	1	1	1	diff_parts_same_contig		GRC Housekeeping	GRC Housekeeping										0
Fibroblast	ENSG00000222108	RNA5SP317	ENSG00000222108	ENSG00000222108	rRNA_pseudogene	rRNA_pseudogene					0	0					1_to_1	identical gene model		1	1	1	1	diff_parts_same_contig		Gap	Gap, Path Problem, GRC Housekeeping										0
Fibroblast	ENSG00000222111	RN7SKP148	ENSG00000222111	ENSG00000222111	misc_RNA	misc_RNA					0	0					1_to_1	identical gene model		1	1	1	1	diff_parts_same_contig													0
Fibroblast	ENSG00000222112	RN7SKP16	ENSG00000222112	ENSG00000222112	misc_RNA	misc_RNA	7.75083	7.34615	7.29	6.28	0	0			0	0	1_to_1	identical gene model		1	1	1	1			Clone Problem											0
Fibroblast	ENSG00000222114	RNU6-985P	ENSG00000222114	ENSG00000222114	snRNA	snRNA					0	0					1_to_1	identical gene model		1	1	1	1														0
Fibroblast	ENSG00000222118	RNA5SP487	ENSG00000222118	ENSG00000222118	rRNA_pseudogene	rRNA_pseudogene					0	0					1_to_1	identical gene model		1	1	1	1														0
Fibroblast	ENSG00000222122	RNU6-648P	ENSG00000222122	ENSG00000222122	snRNA	snRNA					0	0					1_to_1	identical gene model		1	1	1	1	new_contig_added		Path Problem, Gap	Path Problem										0
Fibroblast	ENSG00000222123	RNA5SP390	ENSG00000222123	ENSG00000222123	rRNA_pseudogene	rRNA_pseudogene					0	0					1_to_1	identical gene model		1	1	1	1	diff_parts_same_contig		Gap, GRC Housekeeping	Gap, GRC Housekeeping										0
Fibroblast	ENSG00000222126	RNU2-9P	ENSG00000222126	ENSG00000222126	snRNA	snRNA					0	0					1_to_1	identical gene model		1	1	1	1			Path Problem	Path Problem										0
Fibroblast	ENSG00000222129	RNA5SP36	ENSG00000222129	ENSG00000222129	rRNA_pseudogene	rRNA_pseudogene					0	0					1_to_1	identical gene model		1	1	1	1														0
Fibroblast	ENSG00000222139	RNU6-380P	ENSG00000222139	ENSG00000222139	snRNA	snRNA					0	0					1_to_1	identical gene model		1	1	1	1														0
Fibroblast	ENSG00000222145	SNORA73	ENSG00000222145	ENSG00000222145	snoRNA	snoRNA					0	0					1_to_1	identical gene model		1	1	1	1														0
Fibroblast	ENSG00000222146	RNU4-37P	ENSG00000222146	ENSG00000222146	snRNA	snRNA					0	0					1_to_1	identical gene model		1	1	1	1				GRC Housekeeping										0
Fibroblast	ENSG00000222148	RNY4P30	ENSG00000222148	ENSG00000222148	misc_RNA	misc_RNA					0	0					1_to_1	identical gene model		1	1	1	1	diff_parts_same_contig													0
Fibroblast	ENSG00000222150	RNA5SP239	ENSG00000222150	ENSG00000222150	rRNA_pseudogene	rRNA_pseudogene					0	0					1_to_1	identical gene model		1	1	1	1														0
Fibroblast	ENSG00000222154	RN7SKP218	ENSG00000222154	ENSG00000222154	misc_RNA	misc_RNA					0	0					1_to_1	identical gene model		1	1	1	1														0
Fibroblast	ENSG00000222160	Y_RNA	ENSG00000222160	ENSG00000222160	misc_RNA	misc_RNA					0	0					1_to_1	identical gene model		1	1	1	1														0
Fibroblast	ENSG00000222162	RN7SKP151	ENSG00000222162	ENSG00000222162	misc_RNA	misc_RNA	3.49	3.49	3.49	3.49	0	0			0	0	1_to_1	identical gene model		1	1	1	1														0
Fibroblast	ENSG00000222164	RN7SKP266	ENSG00000222164	ENSG00000222164	misc_RNA	misc_RNA					0	0					1_to_1	identical gene model		1	1	1	1														0
Fibroblast	ENSG00000222170	RNU6-257P	ENSG00000222170	ENSG00000222170	snRNA	snRNA					0	0					1_to_1	identical gene model		1	1	1	1														0
Fibroblast	ENSG00000222174	RN7SKP146	ENSG00000222174	ENSG00000222174	misc_RNA	misc_RNA					0	0					1_to_1	identical gene model		1	1	1	1	diff_parts_same_contig													0
Fibroblast	ENSG00000222177	RNU4-30P	ENSG00000222177	ENSG00000222177	snRNA	snRNA					0	0					1_to_1	identical gene model		1	1	1	1														0
Fibroblast	ENSG00000222178	RNA5SP181	ENSG00000222178	ENSG00000222178	rRNA_pseudogene	rRNA_pseudogene					0	0					1_to_1	identical gene model		1	1	1	1	diff_parts_same_contig													0
Fibroblast	ENSG00000222179	RN7SKP26	ENSG00000222179	ENSG00000222179	misc_RNA	misc_RNA	4.92	4.92	4.92	4.92	0	0			0	0	1_to_1	identical gene model		1	1	1	1	diff_parts_same_contig													0
Fibroblast	ENSG00000222182	RNA5SP156	ENSG00000222182	ENSG00000222182	rRNA_pseudogene	rRNA_pseudogene					0	0					1_to_1	identical gene model		1	1	1	1			GRC Housekeeping, Localization Problem											0
Fibroblast	ENSG00000222185		ENSG00000222185	ENSG00000222185	snoRNA	snoRNA					0	0					1_to_1	identical gene model		1	1	1	1			Variation	Variation										0
Fibroblast	ENSG00000222202	RNU4-26P	ENSG00000222202	ENSG00000222202	snRNA	snRNA					0	0					1_to_1	identical gene model		1	1	1	1														0
Fibroblast	ENSG00000222205	RNA5SP266	ENSG00000222205	ENSG00000222205	rRNA_pseudogene	rRNA_pseudogene					0	0					1_to_1	identical gene model		1	1	1	1			Clone Problem	Clone Problem										0
Fibroblast	ENSG00000222206	Y_RNA	ENSG00000222206	ENSG00000222206	misc_RNA	misc_RNA					0	0					1_to_1	identical gene model		1	1	1	1			GRC Housekeeping, Localization Problem											0
Fibroblast	ENSG00000222207	RNA5SP407	ENSG00000222207	ENSG00000222207	rRNA_pseudogene	rRNA_pseudogene					0	0					1_to_1	identical gene model		1	1	1	1	diff_parts_same_contig		GRC Housekeeping, Localization Problem	Gap, Clone Problem										0
Fibroblast	ENSG00000222208	RNA5SP129	ENSG00000222208	ENSG00000222208	rRNA_pseudogene	rRNA_pseudogene					0	0					1_to_1	identical gene model		1	1	1	1	diff_parts_same_contig													0
Fibroblast	ENSG00000222209	RNA5SP56	ENSG00000222209	ENSG00000222209	rRNA_pseudogene	rRNA_pseudogene					0	0					1_to_1	identical gene model		1	1	1	1			Clone Problem, GRC Housekeeping											0
Fibroblast	ENSG00000222210	RN7SKP65	ENSG00000222210	ENSG00000222210	misc_RNA	misc_RNA					0	0					1_to_1	identical gene model		1	1	1	1	diff_parts_same_contig		Variation	Variation										0
Fibroblast	ENSG00000222213	RNU6-588P	ENSG00000222213	ENSG00000222213	snRNA	snRNA					0	0					1_to_1	identical gene model		1	1	1	1														0
Fibroblast	ENSG00000222220	RN7SKP129	ENSG00000222220	ENSG00000222220	misc_RNA	misc_RNA					0	0					1_to_1	identical gene model		1	1	1	1														0
Fibroblast	ENSG00000222222	RNU2-17P	ENSG00000222222	ENSG00000222222	snRNA	snRNA	18.325	18.29	18.325	18.29	0	0			0	0	1_to_1	identical gene model		1	1	1	1	new_contig_added		Path Problem, GRC Housekeeping											0
Fibroblast	ENSG00000222224	Y_RNA	ENSG00000222224	ENSG00000222224	misc_RNA	misc_RNA					0	0					1_to_1	identical gene model		1	1	1	1														0
Fibroblast	ENSG00000222225	RNU6-447P	ENSG00000222225	ENSG00000222225	snRNA	snRNA					0	0					1_to_1	identical gene model		1	1	1	1			Gap	Gap	High Signal Region	Low Mappability								0
Fibroblast	ENSG00000222230	RNA5SP158	ENSG00000222230	ENSG00000222230	rRNA_pseudogene	rRNA_pseudogene					0	0					1_to_1	identical gene model		1	1	1	1			GRC Housekeeping, Localization Problem											0
Fibroblast	ENSG00000222231	RNU2-54P	ENSG00000222231	ENSG00000222231	snRNA	snRNA					0	0					1_to_1	identical gene model		1	1	1	1														0
Fibroblast	ENSG00000222232	RNA5SP89	ENSG00000222232	ENSG00000222232	rRNA_pseudogene	rRNA_pseudogene					0	0					1_to_1	identical gene model		1	1	1	1	diff_parts_same_contig													0
Fibroblast	ENSG00000222236	RNA5SP163	ENSG00000222236	ENSG00000222236	rRNA_pseudogene	rRNA_pseudogene					0	0					1_to_1	identical gene model		1	1	1	1	diff_parts_same_contig													0
Fibroblast	ENSG00000222238	RNU2-43P	ENSG00000222238	ENSG00000222238	snRNA	snRNA					0	0					1_to_1	identical gene model		1	1	1	1														0
Fibroblast	ENSG00000222240	RN7SKP156	ENSG00000222240	ENSG00000222240	misc_RNA	misc_RNA					0	0					1_to_1	identical gene model		1	1	1	1														0
Fibroblast	ENSG00000222244	RNA5SP431	ENSG00000222244	ENSG00000222244	rRNA_pseudogene	rRNA_pseudogene					0	0					1_to_1	identical gene model		1	1	1	1														0
Fibroblast	ENSG00000222246	MIR1471	ENSG00000222246	ENSG00000222246	miRNA	miRNA					0	0					1_to_1	identical gene model		1	1	1	1														0
Fibroblast	ENSG00000222248	RNA5SP201	ENSG00000222248	ENSG00000222248	rRNA_pseudogene	rRNA_pseudogene					0	0					1_to_1	identical gene model		1	1	1	1														0
Fibroblast	ENSG00000222249	RNU6-262P	ENSG00000222249	ENSG00000222249	snRNA	snRNA					0	0					1_to_1	identical gene model		1	1	1	1	diff_parts_same_contig													0
Fibroblast	ENSG00000222251	RNA5SP95	ENSG00000222251	ENSG00000222251	rRNA_pseudogene	rRNA_pseudogene					0	0					1_to_1	identical gene model		1	1	1	1														0
Fibroblast	ENSG00000222255	RNU6-101P	ENSG00000222255	ENSG00000222255	snRNA	snRNA					0	0					1_to_1	identical gene model		1	1	1	1														0
Fibroblast	ENSG00000222257	RN7SKP199	ENSG00000222257	ENSG00000222257	misc_RNA	misc_RNA					0	0					1_to_1	identical gene model		1	1	1	1			GRC Housekeeping, Localization Problem											0
Fibroblast	ENSG00000222259	RN7SKP114	ENSG00000222259	ENSG00000222259	misc_RNA	misc_RNA					0	0					1_to_1	identical gene model		1	1	1	1														0
Fibroblast	ENSG00000222266	RNU6-757P	ENSG00000222266	ENSG00000222266	snRNA	snRNA					0	0					1_to_1	identical gene model		1	1	1	1	diff_parts_same_contig													0
Fibroblast	ENSG00000222267	RNU6-892P	ENSG00000222267	ENSG00000222267	snRNA	snRNA					0	0					1_to_1	identical gene model		1	1	1	1	diff_parts_same_contig													0
Fibroblast	ENSG00000222268	RNA5SP425	ENSG00000222268	ENSG00000222268	rRNA_pseudogene	rRNA_pseudogene					0	0					1_to_1	identical gene model		1	1	1	1														0
Fibroblast	ENSG00000222276	RNU2-33P	ENSG00000222276	ENSG00000222276	snRNA	snRNA					0	0					1_to_1	identical gene model		1	1	1	1														0
Fibroblast	ENSG00000222281	RN7SKP111	ENSG00000222281	ENSG00000222281	misc_RNA	misc_RNA					0	0					1_to_1	identical gene model		1	1	1	1														0
Fibroblast	ENSG00000222282	RNU6-584P	ENSG00000222282	ENSG00000222282	snRNA	snRNA					0	0					1_to_1	identical gene model		1	1	1	1			Clone Problem											0
Fibroblast	ENSG00000222285	RNA5SP193	ENSG00000222285	ENSG00000222285	rRNA_pseudogene	rRNA_pseudogene					0	0					1_to_1	identical gene model		1	1	1	1	diff_parts_same_contig													0
Fibroblast	ENSG00000222287	RNU6-1043P	ENSG00000222287	ENSG00000222287	snRNA	snRNA					0	0					1_to_1	identical gene model		1	1	1	1	diff_parts_same_contig													0
Fibroblast	ENSG00000222293	RNU2-36P	ENSG00000222293	ENSG00000222293	snRNA	snRNA					0	0					1_to_1	identical gene model		1	1	1	1														0
Fibroblast	ENSG00000222297	RNU6-1156P	ENSG00000222297	ENSG00000222297	snRNA	snRNA					0	0					1_to_1	identical gene model		1	1	1	1	diff_parts_same_contig		Clone Problem	Clone Problem										0
Fibroblast	ENSG00000222300	RNU2-21P	ENSG00000222300	ENSG00000222300	snRNA	snRNA					0	0					1_to_1	identical gene model		1	1	1	1			Path Problem	Path Problem										0
Fibroblast	ENSG00000222302	RNA5SP371	ENSG00000222302	ENSG00000222302	rRNA_pseudogene	rRNA_pseudogene					0	0					1_to_1	identical gene model		1	1	1	1														0
Fibroblast	ENSG00000222303	RNU6-935P	ENSG00000222303	ENSG00000222303	snRNA	snRNA					0	0					1_to_1	identical gene model		1	1	1	1	diff_parts_same_contig, new_contig_added		Path Problem, Gap	Path Problem										0
Fibroblast	ENSG00000222305	Y_RNA	ENSG00000222305	ENSG00000222305	misc_RNA	misc_RNA					0	0					1_to_1	identical gene model		1	1	1	1														0
Fibroblast	ENSG00000222308	RNA5SP198	ENSG00000222308	ENSG00000222308	rRNA_pseudogene	rRNA_pseudogene					0	0					1_to_1	identical gene model		1	1	1	1														0
Fibroblast	ENSG00000222312	RNA5SP178	ENSG00000222312	ENSG00000222312	rRNA_pseudogene	rRNA_pseudogene					0	0					1_to_1	identical gene model		1	1	1	1	diff_parts_same_contig													0
Fibroblast	ENSG00000222313	RN7SKP267	ENSG00000222313	ENSG00000222313	misc_RNA	misc_RNA					0	0					1_to_1	identical gene model		1	1	1	1	diff_parts_same_contig		Path Problem	Path Problem										0
Fibroblast	ENSG00000222314	RNU6-1118P	ENSG00000222314	ENSG00000222314	snRNA	snRNA					0	0					1_to_1	identical gene model		1	1	1	1			Gap	Gap, GRC Housekeeping										0
Fibroblast	ENSG00000222317	RNA5SP118	ENSG00000222317	ENSG00000222317	rRNA_pseudogene	rRNA_pseudogene					0	0					1_to_1	identical gene model		1	1	1	1														0
Fibroblast	ENSG00000222320	RNU6-1050P	ENSG00000222320	ENSG00000222320	snRNA	snRNA					0	0					1_to_1	identical gene model		1	1	1	1	diff_parts_same_contig													0
Fibroblast	ENSG00000222321	MIR1912	ENSG00000222321	ENSG00000222321	miRNA	miRNA					0	0					1_to_1	identical gene model		1	1	1	1	new_contig_added		Path Problem, Gap	Path Problem										0
Fibroblast	ENSG00000222327	RNU6-855P	ENSG00000222327	ENSG00000222327	snRNA	snRNA					0	0					1_to_1	identical gene model		1	1	1	1														0
Fibroblast	ENSG00000222328	RNU2-2P	ENSG00000222328	ENSG00000222328	snRNA	snRNA					0	0			1	1	1_to_1	identical gene model		1	1	1	1					High Signal Region									0
Fibroblast	ENSG00000222329	RNU6-1076P	ENSG00000222329	ENSG00000222329	snRNA	snRNA					0	0					1_to_1	identical gene model		1	1	1	1						High Signal Region								0
Fibroblast	ENSG00000222335	Y_RNA	ENSG00000222335	ENSG00000222335	misc_RNA	misc_RNA					0	0					1_to_1	identical gene model		1	1	1	1			Unknown	Unknown							0	HP_0100806	0.0083197	0
Fibroblast	ENSG00000222337	RN7SKP225	ENSG00000222337	ENSG00000222337	misc_RNA	misc_RNA					0	0					1_to_1	identical gene model		1	1	1	1														0
Fibroblast	ENSG00000222338	RNU6-174P	ENSG00000222338	ENSG00000222338	snRNA	snRNA					0	0					1_to_1	identical gene model		1	1	1	1	diff_parts_same_contig													0
Fibroblast	ENSG00000222343	RN7SKP139	ENSG00000222343	ENSG00000222343	misc_RNA	misc_RNA					0	0					1_to_1	identical gene model		1	1	1	1														0
Fibroblast	ENSG00000222344	RNU6-613P	ENSG00000222344	ENSG00000222344	snRNA	snRNA					0	0					1_to_1	identical gene model		1	1	1	1														0
Fibroblast	ENSG00000222345	SNORD19C	ENSG00000222345	ENSG00000222345	snoRNA	snoRNA					0	0					1_to_1	identical gene model		1	1	1	1														0
Fibroblast	ENSG00000222346	RNA5SP237	ENSG00000222346	ENSG00000222346	rRNA_pseudogene	rRNA_pseudogene					0	0					1_to_1	identical gene model		1	1	1	1	diff_parts_same_contig													0
Fibroblast	ENSG00000222351	RNY1P15	ENSG00000222351	ENSG00000222351	misc_RNA	misc_RNA					0	0					1_to_1	identical gene model		1	1	1	1	diff_parts_same_contig													0
Fibroblast	ENSG00000222352	RN7SKP221	ENSG00000222352	ENSG00000222352	misc_RNA	misc_RNA					0	0			1	1	1_to_1	identical gene model		1	1	1	1	new_contig_added		Clone Problem	Clone Problem	High Signal Region	High Signal Region								0
Fibroblast	ENSG00000222355	RNU2-29P	ENSG00000222355	ENSG00000222355	snRNA	snRNA					0	0					1_to_1	identical gene model		1	1	1	1														0
Fibroblast	ENSG00000222356	RNU6-710P	ENSG00000222356	ENSG00000222356	snRNA	snRNA					0	0					1_to_1	identical gene model		1	1	1	1														0
Fibroblast	ENSG00000222357	RNU2-20P	ENSG00000222357	ENSG00000222357	snRNA	snRNA					0	0					1_to_1	identical gene model		1	1	1	1	diff_parts_same_contig													0
Fibroblast	ENSG00000222359	RNU6-355P	ENSG00000222359	ENSG00000222359	snRNA	snRNA					0	0					1_to_1	identical gene model		1	1	1	1					Low Mappability	Low Mappability								0
Fibroblast	ENSG00000222361	RNU6-1186P	ENSG00000222361	ENSG00000222361	snRNA	snRNA					0	0					1_to_1	identical gene model		1	1	1	1														0
Fibroblast	ENSG00000222363	RNU4-34P	ENSG00000222363	ENSG00000222363	snRNA	snRNA					0	0					1_to_1	identical gene model		1	1	1	1														0
Fibroblast	ENSG00000222365	SNORD12B	ENSG00000222365	ENSG00000222365	snoRNA	snoRNA					0	0					1_to_1	identical gene model		1	1	1	1											0	MONDO_0007763	0.013674	0
Fibroblast	ENSG00000222370	SNORA36B	ENSG00000222370	ENSG00000222370	snoRNA	snoRNA					0	0					1_to_1	identical gene model		1	1	1	1	diff_parts_same_contig										0	EFO_0000311	0.0014783	0
Fibroblast	ENSG00000222371	RN7SKP202	ENSG00000222371	ENSG00000222371	misc_RNA	misc_RNA					0	0					1_to_1	identical gene model		1	1	1	1				GRC Housekeeping										0
Fibroblast	ENSG00000222375	RN7SKP127	ENSG00000222375	ENSG00000222375	misc_RNA	misc_RNA					0	0					1_to_1	identical gene model		1	1	1	1	diff_parts_same_contig		Localization Problem	Localization Problem										0
Fibroblast	ENSG00000222376	RN7SKP152	ENSG00000222376	ENSG00000222376	misc_RNA	misc_RNA					0	0					1_to_1	identical gene model		1	1	1	1	diff_parts_same_contig		Path Problem	Path Problem										0
Fibroblast	ENSG00000222378	RNA5SP44	ENSG00000222378	ENSG00000222378	rRNA_pseudogene	rRNA_pseudogene					0	0					1_to_1	identical gene model		1	1	1	1	diff_parts_same_contig		Clone Problem											0
Fibroblast	ENSG00000222383	RNA5SP203	ENSG00000222383	ENSG00000222383	rRNA_pseudogene	rRNA_pseudogene					0	0					1_to_1	identical gene model		1	1	1	1	diff_parts_same_contig													0
Fibroblast	ENSG00000222385	RN7SKP158	ENSG00000222385	ENSG00000222385	misc_RNA	misc_RNA					0	0					1_to_1	identical gene model		1	1	1	1														0
Fibroblast	ENSG00000222386	RN7SKP86	ENSG00000222386	ENSG00000222386	misc_RNA	misc_RNA					0	0					1_to_1	identical gene model		1	1	1	1														0
Fibroblast	ENSG00000222389	RNU2-28P	ENSG00000222389	ENSG00000222389	snRNA	snRNA					0	0					1_to_1	identical gene model		1	1	1	1														0
Fibroblast	ENSG00000222394	Y_RNA	ENSG00000222394	ENSG00000222394	misc_RNA	misc_RNA					0	0					1_to_1	exon_length_diff	0.998182	1	1	1	1			Path Problem	Path Problem										0
Fibroblast	ENSG00000222395	Y_RNA	ENSG00000222395	ENSG00000222395	misc_RNA	misc_RNA					0	0					1_to_1	exon_length_diff	0.867179	1	1	1	1														0
Fibroblast	ENSG00000222397	RN7SKP229	ENSG00000222397	ENSG00000222397	misc_RNA	misc_RNA					0	0					1_to_1	identical gene model		1	1	1	1	diff_parts_same_contig													0
Fibroblast	ENSG00000222398	RNU6-554P	ENSG00000222398	ENSG00000222398	snRNA	snRNA					0	0					1_to_1	identical gene model		1	1	1	1														0
Fibroblast	ENSG00000222399	RNU6-791P	ENSG00000222399	ENSG00000222399	snRNA	snRNA					0	0					1_to_1	identical gene model		1	1	1	1	diff_parts_same_contig													0
Fibroblast	ENSG00000222404	RN7SKP281	ENSG00000222404	ENSG00000222404	misc_RNA	misc_RNA	2.0575	2.055	2.405	2.4	0	0			0	0	1_to_1	identical gene model		1	1	1	1			Path Problem	Path Problem										0
Fibroblast	ENSG00000222405	RNU4-65P	ENSG00000222405	ENSG00000222405	snRNA	snRNA					0	0					1_to_1	identical gene model		1	1	1	1														0
Fibroblast	ENSG00000222407	RNA5SP80	ENSG00000222407	ENSG00000222407	rRNA_pseudogene	rRNA_pseudogene					0	0					1_to_1	identical gene model		1	1	1	1														0
Fibroblast	ENSG00000222412	Y_RNA	ENSG00000222412	ENSG00000222412	misc_RNA	misc_RNA					0	0					1_to_1	identical gene model		1	1	1	1	diff_parts_same_contig			GRC Housekeeping							0	EFO_0000400	0.0021882	0
Fibroblast	ENSG00000222413	RN7SKP125	ENSG00000222413	ENSG00000222413	misc_RNA	misc_RNA					0	0					1_to_1	identical gene model		1	1	1	1														0
Fibroblast	ENSG00000222414	RNU2-59P	ENSG00000222414	ENSG00000222414	snRNA	snRNA	11.725		11.725		0	0			0		1_to_1	identical gene model		1	1	1	1														0
Fibroblast	ENSG00000222416	RNA5SP274	ENSG00000222416	ENSG00000222416	rRNA_pseudogene	rRNA_pseudogene					0	0					1_to_1	identical gene model		1	1	1	1	diff_parts_same_contig			GRC Housekeeping										0
Fibroblast	ENSG00000222418	RNA5SP113	ENSG00000222418	ENSG00000222418	rRNA_pseudogene	rRNA_pseudogene					0	0					1_to_1	identical gene model		1	1	1	1														0
Fibroblast	ENSG00000222419	RNA5SP511	ENSG00000222419	ENSG00000222419	rRNA_pseudogene	rRNA_pseudogene					0	0					1_to_1	identical gene model		1	1	1	1	new_contig_added		GRC Housekeeping, Path Problem, Localization Problem, Gap	GRC Housekeeping, Path Problem										0
Fibroblast	ENSG00000222421	Y_RNA	ENSG00000222421	ENSG00000222421	misc_RNA	misc_RNA					0	0					1_to_1	identical gene model		1	1	1	1														0
Fibroblast	ENSG00000222426	RNU2-50P	ENSG00000222426	ENSG00000222426	snRNA	snRNA					0	0					1_to_1	identical gene model		1	1	1	1														0
Fibroblast	ENSG00000222427	RNA5SP338	ENSG00000222427	ENSG00000222427	rRNA_pseudogene	rRNA_pseudogene					0	0					1_to_1	identical gene model		1	1	1	1														0
Fibroblast	ENSG00000222428	RNA5SP231	ENSG00000222428	ENSG00000222428	rRNA_pseudogene	rRNA_pseudogene					0	0					1_to_1	identical gene model		1	1	1	1														0
Fibroblast	ENSG00000222429	RNU6-955P	ENSG00000222429	ENSG00000222429	snRNA	snRNA					0	0					1_to_1	identical gene model		1	1	1	1														0
Fibroblast	ENSG00000222430	Y_RNA	ENSG00000222430	ENSG00000222430	misc_RNA	misc_RNA					0	0					1_to_1	identical gene model		1	1	1	1	diff_parts_same_contig													0
Fibroblast	ENSG00000222431	RNU6-141P	ENSG00000222431	ENSG00000222431	snRNA	snRNA					0	0					1_to_1	identical gene model		1	1	1	1														0
Fibroblast	ENSG00000222432	Y_RNA	ENSG00000222432	ENSG00000222432	misc_RNA	misc_RNA					0	0					1_to_1	identical gene model		1	1	1	1														0
Fibroblast	ENSG00000222436	RN7SKP278	ENSG00000222436	ENSG00000222436	misc_RNA	misc_RNA					0	0					1_to_1	identical gene model		1	1	1	1														0
Fibroblast	ENSG00000222438	RNU6-1077P	ENSG00000222438	ENSG00000222438	snRNA	snRNA					0	0					1_to_1	identical gene model		1	1	1	1														0
Fibroblast	ENSG00000222439	RNU6-994P	ENSG00000222439	ENSG00000222439	snRNA	snRNA					0	0					1_to_1	identical gene model		1	1	1	1	diff_parts_same_contig		Clone Problem	Clone Problem										0
Fibroblast	ENSG00000222440	RNU2-26P	ENSG00000222440	ENSG00000222440	snRNA	snRNA					0	0					1_to_1	identical gene model		1	1	1	1	diff_parts_same_contig		Localization Problem, Gap											0
Fibroblast	ENSG00000222445	RN7SKP56	ENSG00000222445	ENSG00000222445	misc_RNA	misc_RNA					0	0					1_to_1	identical gene model		1	1	1	1														0
Fibroblast	ENSG00000222448	RN7SKP150	ENSG00000222448	ENSG00000222448	misc_RNA	misc_RNA	4.062	4.056	3.53	3.52	0	0			0	0	1_to_1	identical gene model		1	1	1	1	diff_parts_same_contig													0
Fibroblast	ENSG00000222449	RNU6-1140P	ENSG00000222449	ENSG00000222449	snRNA	snRNA					0	0					1_to_1	identical gene model		1	1	1	1														0
Fibroblast	ENSG00000222451	RN7SKP143	ENSG00000222451	ENSG00000222451	misc_RNA	misc_RNA					0	0					1_to_1	identical gene model		1	1	1	1														0
Fibroblast	ENSG00000222452	RN7SKP59	ENSG00000222452	ENSG00000222452	misc_RNA	misc_RNA	3.75	3.74	3.75	3.74	0	0			0	0	1_to_1	identical gene model		1	1	1	1														0
Fibroblast	ENSG00000222455	RNA5SP296	ENSG00000222455	ENSG00000222455	rRNA_pseudogene	rRNA_pseudogene					0	0					1_to_1	identical gene model		1	1	1	1														0
Fibroblast	ENSG00000222457	RNU6-121P	ENSG00000222457	ENSG00000222457	snRNA	snRNA					0	0					1_to_1	identical gene model		1	1	1	1			GRC Housekeeping											0
Fibroblast	ENSG00000222459	RNA5SP293	ENSG00000222459	ENSG00000222459	rRNA_pseudogene	rRNA_pseudogene					0	0					1_to_1	identical gene model		1	1	1	1														0
Fibroblast	ENSG00000222460	RN7SKP271	ENSG00000222460	ENSG00000222460	misc_RNA	misc_RNA					0	0					1_to_1	identical gene model		1	1	1	1														0
Fibroblast	ENSG00000222465	RNU2-5P	ENSG00000222465	ENSG00000222465	snRNA	snRNA					0	0					1_to_1	identical gene model		1	1	1	1			Variation	Variation										0
Fibroblast	ENSG00000222467	Y_RNA	ENSG00000222467	ENSG00000222467	misc_RNA	misc_RNA					0	0					1_to_1	identical gene model		1	1	1	1			Path Problem	Path Problem										0
Fibroblast	ENSG00000222468	RNA5SP261	ENSG00000222468	ENSG00000222468	rRNA_pseudogene	rRNA_pseudogene					0	0					1_to_1	identical gene model		1	1	1	1														0
Fibroblast	ENSG00000222472	RN7SKP7	ENSG00000222472	ENSG00000222472	misc_RNA	misc_RNA					0	0					1_to_1	identical gene model		1	1	1	1	diff_parts_same_contig													0
Fibroblast	ENSG00000222477	RNU2-23P	ENSG00000222477	ENSG00000222477	snRNA	snRNA					0	0					1_to_1	identical gene model		1	1	1	1	diff_parts_same_contig													0
Fibroblast	ENSG00000222486	RNU6-77P	ENSG00000222486	ENSG00000222486	snRNA	snRNA					0	0					1_to_1	identical gene model		1	1	1	1														0
Fibroblast	ENSG00000222488	RNU6-285P	ENSG00000222488	ENSG00000222488	snRNA	snRNA					0	0					1_to_1	identical gene model		1	1	1	1	diff_parts_same_contig													0
Fibroblast	ENSG00000222489	SNORA79B	ENSG00000222489	ENSG00000222489	snoRNA	snoRNA					0	0					1_to_1	identical gene model		1	1	1	1														0
Fibroblast	ENSG00000222490	RNU6-712P	ENSG00000222490	ENSG00000222490	snRNA	snRNA					0	0					1_to_1	identical gene model		1	1	1	1														0
Fibroblast	ENSG00000222496	RN7SKP200	ENSG00000222496	ENSG00000222496	misc_RNA	misc_RNA					0	0					1_to_1	identical gene model		1	1	1	1			Variation	Variation										0
Fibroblast	ENSG00000222499	RN7SKP177	ENSG00000222499	ENSG00000222499	misc_RNA	misc_RNA					0	0					1_to_1	identical gene model		1	1	1	1	diff_parts_same_contig													0
Fibroblast	ENSG00000222500	RNA5SP475	ENSG00000222500	ENSG00000222500	rRNA_pseudogene	rRNA_pseudogene					0	0					1_to_1	identical gene model		1	1	1	1														0
Fibroblast	ENSG00000222501	RNU4-25P	ENSG00000222501	ENSG00000222501	snRNA	snRNA					0	0					1_to_1	identical gene model		1	1	1	1				GRC Housekeeping										0
Fibroblast	ENSG00000222503	Y_RNA	ENSG00000222503	ENSG00000222503	misc_RNA	misc_RNA					0	0					1_to_1	identical gene model		1	1	1	1	diff_parts_same_contig										0	EFO_0000339	0.002494	0
Fibroblast	ENSG00000222506	Y_RNA	ENSG00000222506	ENSG00000222506	misc_RNA	misc_RNA					0	0					1_to_1	identical gene model		1	1	1	1														0
Fibroblast	ENSG00000222509	Y_RNA	ENSG00000222509	ENSG00000222509	misc_RNA	misc_RNA					0	0					1_to_1	identical gene model		1	1	1	1			Path Problem	Path Problem										0
Fibroblast	ENSG00000222511	Y_RNA	ENSG00000222511	ENSG00000222511	misc_RNA	misc_RNA					0	0					1_to_1	exon_length_diff	0.872577	1	1	1	1	diff_parts_same_contig		GRC Housekeeping, Localization Problem								0	EFO_0000339	0.0013471	0
Fibroblast	ENSG00000222514	RN7SKP223	ENSG00000222514	ENSG00000222514	misc_RNA	misc_RNA					0	0					1_to_1	identical gene model		1	1	1	1	diff_parts_same_contig													0
Fibroblast	ENSG00000222515	RN7SKP240	ENSG00000222515	ENSG00000222515	misc_RNA	misc_RNA					0	0					1_to_1	identical gene model		1	1	1	1	diff_parts_same_contig													0
Fibroblast	ENSG00000222520	RNA5SP451	ENSG00000222520	ENSG00000222520	rRNA_pseudogene	rRNA_pseudogene					0	0					1_to_1	identical gene model		1	1	1	1	new_contig_added													0
Fibroblast	ENSG00000222522	RNU6-519P	ENSG00000222522	ENSG00000222522	snRNA	snRNA					0	0					1_to_1	identical gene model		1	1	1	1	diff_parts_same_contig													0
Fibroblast	ENSG00000222524	RN7SKP109	ENSG00000222524	ENSG00000222524	misc_RNA	misc_RNA					0	0					1_to_1	identical gene model		1	1	1	1	diff_parts_same_contig													0
Fibroblast	ENSG00000222529	Y_RNA	ENSG00000222529	ENSG00000222529	misc_RNA	misc_RNA					0	0					1_to_1	identical gene model		1	1	1	1	diff_parts_same_contig													0
Fibroblast	ENSG00000222532	MIR1468	ENSG00000222532	ENSG00000222532	miRNA	miRNA					0	0					1_to_1	identical gene model		1	1	1	1	diff_parts_same_contig		Gap											0
Fibroblast	ENSG00000222533	RNU6-705P	ENSG00000222533	ENSG00000222533	snRNA	snRNA					0	0					1_to_1	identical gene model		1	1	1	1					High Signal Region	High Signal Region								0
Fibroblast	ENSG00000222536	RNU2-39P	ENSG00000222536	ENSG00000222536	snRNA	snRNA					0	0					1_to_1	identical gene model		1	1	1	1	diff_parts_same_contig													0
Fibroblast	ENSG00000222543	RN7SKP220	ENSG00000222543	ENSG00000222543	misc_RNA	misc_RNA					0	0					1_to_1	identical gene model		1	1	1	1				GRC Housekeeping										0
Fibroblast	ENSG00000222544	RNU6-735P	ENSG00000222544	ENSG00000222544	snRNA	snRNA					0	0					1_to_1	identical gene model		1	1	1	1	diff_parts_same_contig													0
Fibroblast	ENSG00000222546	RNA5SP251	ENSG00000222546	ENSG00000222546	rRNA_pseudogene	rRNA_pseudogene					0	0					1_to_1	identical gene model		1	1	1	1														0
Fibroblast	ENSG00000222552	RNA5SP60	ENSG00000222552	ENSG00000222552	rRNA_pseudogene	rRNA_pseudogene					0	0					1_to_1	identical gene model		1	1	1	1	diff_parts_same_contig		GRC Housekeeping											0
Fibroblast	ENSG00000222558	RNU6-1064P	ENSG00000222558	ENSG00000222558	snRNA	snRNA					0	0					1_to_1	identical gene model		1	1	1	1														0
Fibroblast	ENSG00000222560	RNU4-43P	ENSG00000222560	ENSG00000222560	snRNA	snRNA					0	0					1_to_1	identical gene model		1	1	1	1														0
Fibroblast	ENSG00000222561	RNU6-1025P	ENSG00000222561	ENSG00000222561	snRNA	snRNA					0	0					1_to_1	identical gene model		1	1	1	1			Clone Problem	Clone Problem										0
Fibroblast	ENSG00000222574	RN7SKP61	ENSG00000222574	ENSG00000222574	misc_RNA	misc_RNA					0	0					1_to_1	identical gene model		1	1	1	1	diff_parts_same_contig													0
Fibroblast	ENSG00000222578	RNA5SP345	ENSG00000222578	ENSG00000222578	rRNA_pseudogene	rRNA_pseudogene					0	0					1_to_1	identical gene model		1	1	1	1	diff_parts_same_contig													0
Fibroblast	ENSG00000222579	Y_RNA	ENSG00000222579	ENSG00000222579	misc_RNA	misc_RNA					0	0					1_to_1	identical gene model		1	1	1	1														0
Fibroblast	ENSG00000222581	RNU2-47P	ENSG00000222581	ENSG00000222581	snRNA	snRNA					0	0					1_to_1	identical gene model		1	1	1	1														0
Fibroblast	ENSG00000222582	RNU2-66P	ENSG00000222582	ENSG00000222582	snRNA	snRNA					0	0					1_to_1	identical gene model		1	1	1	1														0
Fibroblast	ENSG00000222583	RN7SKP222	ENSG00000222583	ENSG00000222583	misc_RNA	misc_RNA					0	0					1_to_1	identical gene model		1	1	1	1														0
Fibroblast	ENSG00000222585	RNA5SP494	ENSG00000222585	ENSG00000222585	rRNA_pseudogene	rRNA_pseudogene					0	0					1_to_1	identical gene model		1	1	1	1	diff_parts_same_contig		Clone Problem	Clone Problem										0
Fibroblast	ENSG00000222588		ENSG00000222588	ENSG00000222588	snoRNA	snoRNA					0	0					1_to_1	identical gene model		1	1	1	1														0
Fibroblast	ENSG00000222589	RN7SKP159	ENSG00000222589	ENSG00000222589	misc_RNA	misc_RNA					0	0					1_to_1	identical gene model		1	1	1	1	new_contig_added, diff_parts_same_contig													0
Fibroblast	ENSG00000222592	RNU6-887P	ENSG00000222592	ENSG00000222592	snRNA	snRNA					0	0					1_to_1	identical gene model		1	1	1	1			GRC Housekeeping, Localization Problem											0
Fibroblast	ENSG00000222594	RN7SKP235	ENSG00000222594	ENSG00000222594	misc_RNA	misc_RNA					0	0					1_to_1	identical gene model		1	1	1	1														0
Fibroblast	ENSG00000222598	RNU2-49P	ENSG00000222598	ENSG00000222598	snRNA	snRNA					0	0					1_to_1	identical gene model		1	1	1	1	diff_parts_same_contig													0
Fibroblast	ENSG00000222601	Y_RNA	ENSG00000222601	ENSG00000222601	misc_RNA	misc_RNA					0	0					1_to_1	identical gene model		1	1	1	1														0
Fibroblast	ENSG00000222604		ENSG00000222604	ENSG00000222604	snoRNA	snoRNA					0	0					1_to_1	exon_length_diff	0.842265	1	1	1	1	diff_parts_same_contig					High Signal Region								0
Fibroblast	ENSG00000222607	RNU6-628P	ENSG00000222607	ENSG00000222607	snRNA	snRNA					0	0					1_to_1	identical gene model		1	1	1	1	diff_parts_same_contig			GRC Housekeeping										0
Fibroblast	ENSG00000222608	RNA5SP504	ENSG00000222608	ENSG00000222608	rRNA_pseudogene	rRNA_pseudogene					0	0					1_to_1	identical gene model		1	1	1	1	diff_parts_same_contig		Path Problem, Gap	Path Problem										0
Fibroblast	ENSG00000222609	RNU4-69P	ENSG00000222609	ENSG00000222609	snRNA	snRNA					0	0					1_to_1	identical gene model		1	1	1	1														0
Fibroblast	ENSG00000222610	RNU6-402P	ENSG00000222610	ENSG00000222610	snRNA	snRNA					0	0					1_to_1	identical gene model		1	1	1	1	diff_parts_same_contig													0
Fibroblast	ENSG00000222612	RNU2-52P	ENSG00000222612	ENSG00000222612	snRNA	snRNA					0	0					1_to_1	identical gene model		1	1	1	1	diff_parts_same_contig													0
Fibroblast	ENSG00000222613	Y_RNA	ENSG00000222613	ENSG00000222613	misc_RNA	misc_RNA					0	0					1_to_1	identical gene model		1	1	1	1	diff_parts_same_contig													0
Fibroblast	ENSG00000222614	Y_RNA	ENSG00000222614	ENSG00000222614	misc_RNA	misc_RNA					0	0					1_to_1	identical gene model		1	1	1	1											0	EFO_0000222	0.002427	0
Fibroblast	ENSG00000222616	RN7SKP27	ENSG00000222616	ENSG00000222616	misc_RNA	misc_RNA					0	0					1_to_1	identical gene model		1	1	1	1	diff_parts_same_contig													0
Fibroblast	ENSG00000222617	RN7SKP254	ENSG00000222617	ENSG00000222617	misc_RNA	misc_RNA					0	0					1_to_1	identical gene model		1	1	1	1	diff_parts_same_contig													0
Fibroblast	ENSG00000222623	RNU6-1100P	ENSG00000222623	ENSG00000222623	snRNA	snRNA					0	0					1_to_1	identical gene model		1	1	1	1			Gap	Gap	High Signal Region	High Signal Region								0
Fibroblast	ENSG00000222624	RNU2-15P	ENSG00000222624	ENSG00000222624	snRNA	snRNA					0	0					1_to_1	identical gene model		1	1	1	1			Clone Problem											0
Fibroblast	ENSG00000222626	RNU2-48P	ENSG00000222626	ENSG00000222626	snRNA	snRNA					0	0					1_to_1	identical gene model		1	1	1	1											0	OBI_1110021;EFO_0000544	0.0036958	0
Fibroblast	ENSG00000222627	RNU2-37P	ENSG00000222627	ENSG00000222627	snRNA	snRNA					0	0					1_to_1	identical gene model		1	1	1	1														0
Fibroblast	ENSG00000222629	RNU2-42P	ENSG00000222629	ENSG00000222629	snRNA	snRNA					0	0					1_to_1	identical gene model		1	1	1	1														0
Fibroblast	ENSG00000222630	RN7SKP131	ENSG00000222630	ENSG00000222630	misc_RNA	misc_RNA					0	0				1	1_to_1	exon_length_diff	0.937142	1	1	1	1				Gap, Path Problem, Clone Problem		High Signal Region								0
Fibroblast	ENSG00000222635	RNU6-1203P	ENSG00000222635	ENSG00000222635	snRNA	snRNA					0	0					1_to_1	identical gene model		1	1	1	1	diff_parts_same_contig													0
Fibroblast	ENSG00000222636	RN7SKP54	ENSG00000222636	ENSG00000222636	misc_RNA	misc_RNA					0	0					1_to_1	identical gene model		1	1	1	1	diff_parts_same_contig		Path Problem	Path Problem										0
Fibroblast	ENSG00000222640	RNU2-51P	ENSG00000222640	ENSG00000222640	snRNA	snRNA					0	0					1_to_1	identical gene model		1	1	1	1	diff_parts_same_contig													0
Fibroblast	ENSG00000222644	RNU2-16P	ENSG00000222644	ENSG00000222644	snRNA	snRNA					0	0					1_to_1	identical gene model		1	1	1	1														0
Fibroblast	ENSG00000222649	Y_RNA	ENSG00000222649	ENSG00000222649	misc_RNA	misc_RNA					0	0					1_to_1	identical gene model		1	1	1	1											0	MONDO_0100096	0.0031081	0
Fibroblast	ENSG00000222650	RNU2-70P	ENSG00000222650	ENSG00000222650	snRNA	snRNA					0	0					1_to_1	identical gene model		1	1	1	1														0
Fibroblast	ENSG00000222652	RNU6-248P	ENSG00000222652	ENSG00000222652	snRNA	snRNA					0	0					1_to_1	identical gene model		1	1	1	1			GRC Housekeeping	GRC Housekeeping										0
Fibroblast	ENSG00000222658	Y_RNA	ENSG00000222658	ENSG00000222658	misc_RNA	misc_RNA					0	0					1_to_1	identical gene model		1	1	1	1														0
Fibroblast	ENSG00000222659	RNU2-8P	ENSG00000222659	ENSG00000222659	snRNA	snRNA					0	0					1_to_1	identical gene model		1	1	1	1														0
Fibroblast	ENSG00000222663	RNU4-55P	ENSG00000222663	ENSG00000222663	snRNA	snRNA					0	0					1_to_1	identical gene model		1	1	1	1	diff_parts_same_contig													0
Fibroblast	ENSG00000222664	RN7SKP123	ENSG00000222664	ENSG00000222664	misc_RNA	misc_RNA					0	0					1_to_1	identical gene model		1	1	1	1	diff_parts_same_contig, new_contig_added		Clone Problem, GRC Housekeeping											0
Fibroblast	ENSG00000222666	U3	ENSG00000222666	ENSG00000222666	snoRNA	snoRNA					0	0					1_to_1	exon_length_diff	0.999061	1	1	1	1				GRC Housekeeping										0
Fibroblast	ENSG00000222667	RNU6-394P	ENSG00000222667	ENSG00000222667	snRNA	snRNA					0	0					1_to_1	identical gene model		1	1	1	1			Gap											0
Fibroblast	ENSG00000222675	RNA5SP146	ENSG00000222675	ENSG00000222675	rRNA_pseudogene	rRNA_pseudogene					0	0					1_to_1	identical gene model		1	1	1	1														0
Fibroblast	ENSG00000222678	RN7SKP213	ENSG00000222678	ENSG00000222678	misc_RNA	misc_RNA					0	0					1_to_1	identical gene model		1	1	1	1	diff_parts_same_contig		Variation	Variation										0
Fibroblast	ENSG00000222679	RNU6-1267P	ENSG00000222679	ENSG00000222679	snRNA	snRNA					0	0					1_to_1	identical gene model		1	1	1	1														0
Fibroblast	ENSG00000222682	RNA5SP38	ENSG00000222682	ENSG00000222682	rRNA_pseudogene	rRNA_pseudogene					0	0					1_to_1	identical gene model		1	1	1	1											0	EFO_0000182	0.0014783	0
Fibroblast	ENSG00000222685	RN7SKP119	ENSG00000222685	ENSG00000222685	misc_RNA	misc_RNA					0	0					1_to_1	identical gene model		1	1	1	1														0
Fibroblast	ENSG00000222686	RNU4-72P	ENSG00000222686	ENSG00000222686	snRNA	snRNA					0	0					1_to_1	identical gene model		1	1	1	1														0
Fibroblast	ENSG00000222691	RNU6-733P	ENSG00000222691	ENSG00000222691	snRNA	snRNA					0	0					1_to_1	identical gene model		1	1	1	1	diff_parts_same_contig													0
Fibroblast	ENSG00000222693	RN7SKP120	ENSG00000222693	ENSG00000222693	misc_RNA	misc_RNA					0	0					1_to_1	identical gene model		1	1	1	1														0
Fibroblast	ENSG00000222698	Y_RNA	ENSG00000222698	ENSG00000222698	misc_RNA	misc_RNA					0	0					1_to_1	identical gene model		1	1	1	1			Clone Problem	Clone Problem										0
Fibroblast	ENSG00000222701	Y_RNA	ENSG00000222701	ENSG00000222701	misc_RNA	misc_RNA					0	0					1_to_1	identical gene model		1	1	1	1														0
Fibroblast	ENSG00000222704	RN7SKP182	ENSG00000222704	ENSG00000222704	misc_RNA	misc_RNA					0	0					1_to_1	identical gene model		1	1	1	1														0
Fibroblast	ENSG00000222705	RN7SKP39	ENSG00000222705	ENSG00000222705	misc_RNA	misc_RNA					0	0					1_to_1	identical gene model		1	1	1	1				GRC Housekeeping										0
Fibroblast	ENSG00000222706	RN7SKP89	ENSG00000222706	ENSG00000222706	misc_RNA	misc_RNA					0	0					1_to_1	identical gene model		1	1	1	1														0
Fibroblast	ENSG00000222713	RN7SKP51	ENSG00000222713	ENSG00000222713	misc_RNA	misc_RNA					0	0					1_to_1	identical gene model		1	1	1	1	diff_parts_same_contig													0
Fibroblast	ENSG00000222714	RN7SKP38	ENSG00000222714	ENSG00000222714	misc_RNA	misc_RNA					0	0					1_to_1	identical gene model		1	1	1	1	diff_parts_same_contig													0
Fibroblast	ENSG00000222715	MIR1911	ENSG00000222715	ENSG00000222715	miRNA	miRNA					0	0					1_to_1	identical gene model		1	1	1	1	hg19_errors_corrected, new_contig_added		Path Problem, Gap	Path Problem										0
Fibroblast	ENSG00000222721	RN7SKP188	ENSG00000222721	ENSG00000222721	misc_RNA	misc_RNA					0	0					1_to_1	identical gene model		1	1	1	1			GRC Housekeeping											0
Fibroblast	ENSG00000222724	RNU2-63P	ENSG00000222724	ENSG00000222724	snRNA	snRNA					0	0					1_to_1	identical gene model		1	1	1	1	diff_parts_same_contig		Path Problem	Path Problem, Gap										0
Fibroblast	ENSG00000222726	RNU2-7P	ENSG00000222726	ENSG00000222726	snRNA	snRNA					0	0			0	0	1_to_1	identical gene model		1	1	1	1														0
Fibroblast	ENSG00000222727	RNU4-64P	ENSG00000222727	ENSG00000222727	snRNA	snRNA					0	0					1_to_1	identical gene model		1	1	1	1			GRC Housekeeping											0
Fibroblast	ENSG00000222733	RNY4P29	ENSG00000222733	ENSG00000222733	misc_RNA	misc_RNA					0	0					1_to_1	identical gene model		1	1	1	1														0
Fibroblast	ENSG00000222736	RNU4-6P	ENSG00000222736	ENSG00000222736	snRNA	snRNA					0	0					1_to_1	identical gene model		1	1	1	1														0
Fibroblast	ENSG00000222740	RNA5SP328	ENSG00000222740	ENSG00000222740	rRNA_pseudogene	rRNA_pseudogene					0	0					1_to_1	identical gene model		1	1	1	1														0
Fibroblast	ENSG00000222741	RNA5SP229	ENSG00000222741	ENSG00000222741	rRNA_pseudogene	rRNA_pseudogene					0	0					1_to_1	identical gene model		1	1	1	1														0
Fibroblast	ENSG00000222743	RNU6-1190P	ENSG00000222743	ENSG00000222743	snRNA	snRNA					0	0					1_to_1	identical gene model		1	1	1	1	diff_parts_same_contig													0
Fibroblast	ENSG00000222744	RN7SKP166	ENSG00000222744	ENSG00000222744	misc_RNA	misc_RNA					0	0					1_to_1	identical gene model		1	1	1	1														0
Fibroblast	ENSG00000222747	RNA5SP25	ENSG00000222747	ENSG00000222747	rRNA_pseudogene	rRNA_pseudogene					0	0					1_to_1	identical gene model		1	1	1	1														0
Fibroblast	ENSG00000222750	RNU4-46P	ENSG00000222750	ENSG00000222750	snRNA	snRNA					0	0					1_to_1	identical gene model		1	1	1	1														0
Fibroblast	ENSG00000222755	RN7SKP206	ENSG00000222755	ENSG00000222755	misc_RNA	misc_RNA					0	0					1_to_1	identical gene model		1	1	1	1				GRC Housekeeping										0
Fibroblast	ENSG00000222760	RNU4-53P	ENSG00000222760	ENSG00000222760	snRNA	snRNA					0	0					1_to_1	identical gene model		1	1	1	1														0
Fibroblast	ENSG00000222761	RNU6-684P	ENSG00000222761	ENSG00000222761	snRNA	snRNA					0	0					1_to_1	identical gene model		1	1	1	1														0
Fibroblast	ENSG00000222764	RN7SKP106	ENSG00000222764	ENSG00000222764	misc_RNA	misc_RNA					0	0					1_to_1	identical gene model		1	1	1	1														0
Fibroblast	ENSG00000222765	RNU2-40P	ENSG00000222765	ENSG00000222765	snRNA	snRNA					0	0					1_to_1	identical gene model		1	1	1	1			Gap	Gap										0
Fibroblast	ENSG00000222767	Y_RNA	ENSG00000222767	ENSG00000222767	misc_RNA	misc_RNA					0	0					1_to_1	identical gene model		1	1	1	1	diff_parts_same_contig													0
Fibroblast	ENSG00000222774	RN7SKP121	ENSG00000222774	ENSG00000222774	misc_RNA	misc_RNA					0	0					1_to_1	identical gene model		1	1	1	1														0
Fibroblast	ENSG00000222777	RNU6-233P	ENSG00000222777	ENSG00000222777	snRNA	snRNA					0	0					1_to_1	identical gene model		1	1	1	1	new_contig_added		GRC Housekeeping	GRC Housekeeping										0
Fibroblast	ENSG00000222778	RNA5SP144	ENSG00000222778	ENSG00000222778	rRNA_pseudogene	rRNA_pseudogene					0	0					1_to_1	identical gene model		1	1	1	1														0
Fibroblast	ENSG00000222783	RN7SKP212	ENSG00000222783	ENSG00000222783	misc_RNA	misc_RNA					0	0					1_to_1	identical gene model		1	1	1	1														0
Fibroblast	ENSG00000222784	RN7SKP91	ENSG00000222784	ENSG00000222784	misc_RNA	misc_RNA					0	0					1_to_1	identical gene model		1	1	1	1			Clone Problem											0
Fibroblast	ENSG00000222788	RNU2-38P	ENSG00000222788	ENSG00000222788	snRNA	snRNA					0	0					1_to_1	identical gene model		1	1	1	1	new_contig_added		Gap, Path Problem, Variation, Clone Problem, GRC Housekeeping	Gap, Missing sequence, Clone Problem	High Signal Region									0
Fibroblast	ENSG00000222790	RNU4-14P	ENSG00000222790	ENSG00000222790	snRNA	snRNA					0	0					1_to_1	identical gene model		1	1	1	1	diff_parts_same_contig													0
Fibroblast	ENSG00000222791	RNU6-67P	ENSG00000222791	ENSG00000222791	snRNA	snRNA					0	0					1_to_1	identical gene model		1	1	1	1														0
Fibroblast	ENSG00000222792	RNU6-860P	ENSG00000222792	ENSG00000222792	snRNA	snRNA					0	0					1_to_1	identical gene model		1	1	1	1			Gap, Missing sequence	Gap, Missing sequence	High Signal Region	High Signal Region								0
Fibroblast	ENSG00000222795	RNU4-83P	ENSG00000222795	ENSG00000222795	snRNA	snRNA					0	0					1_to_1	identical gene model		1	1	1	1	diff_parts_same_contig			GRC Housekeeping										0
Fibroblast	ENSG00000222796	RNU6-383P	ENSG00000222796	ENSG00000222796	snRNA	snRNA					0	0					1_to_1	identical gene model		1	1	1	1	new_contig_added, diff_parts_same_contig		Path Problem	Path Problem										0
Fibroblast	ENSG00000222800	RNU2-62P	ENSG00000222800	ENSG00000222800	snRNA	snRNA					0	0					1_to_1	identical gene model		1	1	1	1			Variation											0
Fibroblast	ENSG00000222806	RNA5SP225	ENSG00000222806	ENSG00000222806	rRNA_pseudogene	rRNA_pseudogene					0	0					1_to_1	identical gene model		1	1	1	1														0
Fibroblast	ENSG00000222808	RNU4-47P	ENSG00000222808	ENSG00000222808	snRNA	snRNA	74.82	74.81	74.82	74.81	0	0			0	0	1_to_1	identical gene model		1	1	1	1	diff_parts_same_contig		Variation	Variation, Localization Problem										0
Fibroblast	ENSG00000222810	RNU2-68P	ENSG00000222810	ENSG00000222810	snRNA	snRNA					0	0					1_to_1	identical gene model		1	1	1	1			Gap											0
Fibroblast	ENSG00000222821	RNU4-27P	ENSG00000222821	ENSG00000222821	snRNA	snRNA					0	0					1_to_1	identical gene model		1	1	1	1			Clone Problem											0
Fibroblast	ENSG00000222826	RN7SKP286	ENSG00000222826	ENSG00000222826	misc_RNA	misc_RNA					0	0					1_to_1	identical gene model		1	1	1	1			Path Problem	Path Problem										0
Fibroblast	ENSG00000222831	MIR1537	ENSG00000222831	ENSG00000222831	miRNA	miRNA					0	0					1_to_1	identical gene model		1	1	1	1											0	EFO_0000305	0.010169	0
Fibroblast	ENSG00000222832	RNA5SP120	ENSG00000222832	ENSG00000222832	rRNA_pseudogene	rRNA_pseudogene					0	0					1_to_1	identical gene model		1	1	1	1														0
Fibroblast	ENSG00000222835	RNA5SP100	ENSG00000222835	ENSG00000222835	rRNA_pseudogene	rRNA_pseudogene					0	0					1_to_1	identical gene model		1	1	1	1			GRC Housekeeping, Localization Problem, Missing sequence, Gap, Path Problem	Path Problem	High Signal Region	High Signal Region								0
Fibroblast	ENSG00000222838	RNA5SP136	ENSG00000222838	ENSG00000222838	rRNA_pseudogene	rRNA_pseudogene					0	0					1_to_1	identical gene model		1	1	1	1														0
Fibroblast	ENSG00000222842	RN7SKP168	ENSG00000222842	ENSG00000222842	misc_RNA	misc_RNA					0	0					1_to_1	identical gene model		1	1	1	1														0
Fibroblast	ENSG00000222844	RNU6-321P	ENSG00000222844	ENSG00000222844	snRNA	snRNA					0	0					1_to_1	identical gene model		1	1	1	1	diff_parts_same_contig													0
Fibroblast	ENSG00000222845	RN7SKP42	ENSG00000222845	ENSG00000222845	misc_RNA	misc_RNA					0	0					1_to_1	identical gene model		1	1	1	1														0
Fibroblast	ENSG00000222849	RNA5SP21	ENSG00000222849	ENSG00000222849	rRNA_pseudogene	rRNA_pseudogene					0	0					1_to_1	identical gene model		1	1	1	1			Clone Problem, GRC Housekeeping											0
Fibroblast	ENSG00000222852	Y_RNA	ENSG00000222852	ENSG00000222852	misc_RNA	misc_RNA					0	0					1_to_1	identical gene model		1	1	1	1	diff_parts_same_contig		Localization Problem	Localization Problem							0	EFO_0000729	0.01033	0
Fibroblast	ENSG00000222854	RNA5SP59	ENSG00000222854	ENSG00000222854	rRNA_pseudogene	rRNA_pseudogene					0	0					1_to_1	identical gene model		1	1	1	1	new_contig_added		Path Problem, Gap, GRC Housekeeping	Gap, Clone Problem, Path Problem	High Signal Region									0
Fibroblast	ENSG00000222858	RNU6-920P	ENSG00000222858	ENSG00000222858	snRNA	snRNA					0	0					1_to_1	identical gene model		1	1	1	1														0
Fibroblast	ENSG00000222859	RN7SKP136	ENSG00000222859	ENSG00000222859	misc_RNA	misc_RNA					0	0					1_to_1	identical gene model		1	1	1	1			GRC Housekeeping											0
Fibroblast	ENSG00000222862	RNU6-1086P	ENSG00000222862	ENSG00000222862	snRNA	snRNA					0	0					1_to_1	exon_length_diff	0.863846	1	1	1	1	diff_parts_same_contig													0
Fibroblast	ENSG00000222869	RNU6-565P	ENSG00000222869	ENSG00000222869	snRNA	snRNA					0	0					1_to_1	identical gene model		1	1	1	1	diff_parts_same_contig													0
Fibroblast	ENSG00000222870	RNU6-1328P	ENSG00000222870	ENSG00000222870	snRNA	snRNA					0	0					1_to_1	identical gene model		1	1	1	1														0
Fibroblast	ENSG00000222872	RNU4-78P	ENSG00000222872	ENSG00000222872	snRNA	snRNA					0	0					1_to_1	identical gene model		1	1	1	1														0
Fibroblast	ENSG00000222874	RN7SKP33	ENSG00000222874	ENSG00000222874	misc_RNA	misc_RNA					0	0					1_to_1	identical gene model		1	1	1	1	diff_parts_same_contig													0
Fibroblast	ENSG00000222880	RN7SKP261	ENSG00000222880	ENSG00000222880	misc_RNA	misc_RNA					0	0					1_to_1	identical gene model		1	1	1	1														0
Fibroblast	ENSG00000222881	Y_RNA	ENSG00000222881	ENSG00000222881	misc_RNA	misc_RNA					0	0					1_to_1	identical gene model		1	1	1	1	diff_parts_same_contig, new_contig_added		GRC Housekeeping	GRC Housekeeping							0	EFO_1001974	0.0035161	0
Fibroblast	ENSG00000222883	Y_RNA	ENSG00000222883	ENSG00000222883	misc_RNA	misc_RNA					0	0					1_to_1	identical gene model		1	1	1	1														0
Fibroblast	ENSG00000222889	RN7SKP29	ENSG00000222889	ENSG00000222889	misc_RNA	misc_RNA					0	0					1_to_1	identical gene model		1	1	1	1														0
Fibroblast	ENSG00000222890	RNU6-1068P	ENSG00000222890	ENSG00000222890	snRNA	snRNA					0	0					1_to_1	identical gene model		1	1	1	1														0
Fibroblast	ENSG00000222895	RNU6-1133P	ENSG00000222895	ENSG00000222895	snRNA	snRNA					0	0					1_to_1	identical gene model		1	1	1	1			Clone Problem, Path Problem, Variation, GRC Housekeeping	Clone Problem, Path Problem, Variation, GRC Housekeeping										0
Fibroblast	ENSG00000222898	RN7SKP97	ENSG00000222898	ENSG00000222898	misc_RNA	misc_RNA	2.7075	2.6925	2.895	2.875	0	0			0	0	1_to_1	identical gene model		1	1	1	1														0
Fibroblast	ENSG00000222909	RNU6-193P	ENSG00000222909	ENSG00000222909	snRNA	snRNA					0	0					1_to_1	identical gene model		1	1	1	1				GRC Housekeeping										0
Fibroblast	ENSG00000222915	RNU6-564P	ENSG00000222915	ENSG00000222915	snRNA	snRNA					0	0					1_to_1	identical gene model		1	1	1	1	diff_parts_same_contig		Clone Problem	Clone Problem										0
Fibroblast	ENSG00000222920	RNA5SP29	ENSG00000222920	ENSG00000222920	rRNA_pseudogene	rRNA_pseudogene					0	0					1_to_1	identical gene model		1	1	1	1														0
Fibroblast	ENSG00000222921	RNA5SP104	ENSG00000222921	ENSG00000222921	rRNA_pseudogene	rRNA_pseudogene					0	0					1_to_1	identical gene model		1	1	1	1			Path Problem	Path Problem										0
Fibroblast	ENSG00000222922	RNA5SP501	ENSG00000222922	ENSG00000222922	rRNA_pseudogene	rRNA_pseudogene					0	0					1_to_1	identical gene model		1	1	1	1														0
Fibroblast	ENSG00000222923	RNU2-41P	ENSG00000222923	ENSG00000222923	snRNA	snRNA					0	0					1_to_1	identical gene model		1	1	1	1	diff_parts_same_contig		Path Problem	Path Problem										0
Fibroblast	ENSG00000222924	RNU6-1148P	ENSG00000222924	ENSG00000222924	snRNA	snRNA					0	0					1_to_1	identical gene model		1	1	1	1														0
Fibroblast	ENSG00000222931	RN7SKP205	ENSG00000222931	ENSG00000222931	misc_RNA	misc_RNA					0	0					1_to_1	identical gene model		1	1	1	1	diff_parts_same_contig													0
Fibroblast	ENSG00000222932	RNU6-172P	ENSG00000222932	ENSG00000222932	snRNA	snRNA					0	0					1_to_1	identical gene model		1	1	1	1														0
Fibroblast	ENSG00000222934	RN7SKP284	ENSG00000222934	ENSG00000222934	misc_RNA	misc_RNA					0	0					1_to_1	identical gene model		1	1	1	1														0
Fibroblast	ENSG00000222937	SNORD63B	ENSG00000222937	ENSG00000222937	snoRNA	snoRNA					0	0					1_to_1	identical gene model		1	1	1	1	diff_parts_same_contig													0
Fibroblast	ENSG00000222940	RNU6-370P	ENSG00000222940	ENSG00000222940	snRNA	snRNA					0	0					1_to_1	identical gene model		1	1	1	1														0
Fibroblast	ENSG00000222941	Y_RNA	ENSG00000222941	ENSG00000222941	misc_RNA	misc_RNA					0	0					1_to_1	exon_length_diff	0.860507	1	1	1	1	diff_parts_same_contig													0
Fibroblast	ENSG00000222942	RN7SKP58	ENSG00000222942	ENSG00000222942	misc_RNA	misc_RNA					0	0					1_to_1	identical gene model		1	1	1	1														0
Fibroblast	ENSG00000222950	RN7SKP262	ENSG00000222950	ENSG00000222950	misc_RNA	misc_RNA					0	0					1_to_1	identical gene model		1	1	1	1	diff_parts_same_contig													0
Fibroblast	ENSG00000222952	RNA5SP41	ENSG00000222952	ENSG00000222952	rRNA_pseudogene	rRNA_pseudogene					0	0					1_to_1	identical gene model		1	1	1	1			GRC Housekeeping, Localization Problem											0
Fibroblast	ENSG00000222955	RNA5SP265	ENSG00000222955	ENSG00000222955	rRNA_pseudogene	rRNA_pseudogene					0	0					1_to_1	identical gene model		1	1	1	1														0
Fibroblast	ENSG00000222958	MIR1913	ENSG00000222958	ENSG00000222958	miRNA	miRNA					0	0					1_to_1	identical gene model		1	1	1	1														0
Fibroblast	ENSG00000222960	RNU6-272P	ENSG00000222960	ENSG00000222960	snRNA	snRNA					0	0					1_to_1	identical gene model		1	1	1	1	diff_parts_same_contig													0
Fibroblast	ENSG00000222966		ENSG00000222966	ENSG00000222966	snoRNA	snoRNA					0	0					1_to_1	identical gene model		1	1	1	1	diff_parts_same_contig													0
Fibroblast	ENSG00000222969	RN7SKP8	ENSG00000222969	ENSG00000222969	misc_RNA	misc_RNA					0	0					1_to_1	identical gene model		1	1	1	1														0
Fibroblast	ENSG00000222971	RNA5SP222	ENSG00000222971	ENSG00000222971	rRNA_pseudogene	rRNA_pseudogene					0	0					1_to_1	identical gene model		1	1	1	1	diff_parts_same_contig													0
Fibroblast	ENSG00000222972	RNU6-651P	ENSG00000222972	ENSG00000222972	snRNA	snRNA					0	0					1_to_1	identical gene model		1	1	1	1														0
Fibroblast	ENSG00000222973	RNU2-25P	ENSG00000222973	ENSG00000222973	snRNA	snRNA					0	0					1_to_1	identical gene model		1	1	1	1	diff_parts_same_contig													0
Fibroblast	ENSG00000222974	RN7SKP228	ENSG00000222974	ENSG00000222974	misc_RNA	misc_RNA					0	0					1_to_1	identical gene model		1	1	1	1														0
Fibroblast	ENSG00000222976	RN7SKP94	ENSG00000222976	ENSG00000222976	misc_RNA	misc_RNA					0	0					1_to_1	identical gene model		1	1	1	1			GRC Housekeeping, Path Problem, Gap	GRC Housekeeping, Gap										0
Fibroblast	ENSG00000222979	RN7SKP167	ENSG00000222979	ENSG00000222979	misc_RNA	misc_RNA					0	0					1_to_1	identical gene model		1	1	1	1														0
Fibroblast	ENSG00000222982	RN7SKP216	ENSG00000222982	ENSG00000222982	misc_RNA	misc_RNA					0	0					1_to_1	identical gene model		1	1	1	1														0
Fibroblast	ENSG00000222983	RNA5SP127	ENSG00000222983	ENSG00000222983	rRNA_pseudogene	rRNA_pseudogene					0	0					1_to_1	identical gene model		1	1	1	1														0
Fibroblast	ENSG00000222985	RNU2-14P	ENSG00000222985	ENSG00000222985	snRNA	snRNA					0	0					1_to_1	identical gene model		1	1	1	1	diff_parts_same_contig													0
Fibroblast	ENSG00000222986	RNU5A-5P	ENSG00000222986	ENSG00000222986	snRNA	snRNA					0	0					1_to_1	identical gene model		1	1	1	1	diff_parts_same_contig													0
Fibroblast	ENSG00000222987	RN7SKP68	ENSG00000222987	ENSG00000222987	misc_RNA	misc_RNA					0	0					1_to_1	identical gene model		1	1	1	1														0
Fibroblast	ENSG00000222990	RNU4-22P	ENSG00000222990	ENSG00000222990	snRNA	snRNA					0	0					1_to_1	identical gene model		1	1	1	1	diff_parts_same_contig													0
Fibroblast	ENSG00000222997	Y_RNA	ENSG00000222997	ENSG00000222997	misc_RNA	misc_RNA					0	0					1_to_1	identical gene model		1	1	1	1														0
Fibroblast	ENSG00000222998	RN7SKP259	ENSG00000222998	ENSG00000222998	misc_RNA	misc_RNA					0	0					1_to_1	identical gene model		1	1	1	1	diff_parts_same_contig													0
Fibroblast	ENSG00000223001	RNU2-61P	ENSG00000223001	ENSG00000223001	snRNA	snRNA	4.31		4.31		0	0			0.5		1_to_1	identical gene model		1	1	1	1														0
Fibroblast	ENSG00000223003	RNA5SP184	ENSG00000223003	ENSG00000223003	rRNA_pseudogene	rRNA_pseudogene					0	0					1_to_1	identical gene model		1	1	1	1	diff_parts_same_contig													0
Fibroblast	ENSG00000223004	SNORD29	ENSG00000223004	ENSG00000223004	snoRNA	snoRNA					0	0					1_to_1	identical gene model		1	1	1	1														0
Fibroblast	ENSG00000223006	RN7SKP137	ENSG00000223006	ENSG00000223006	misc_RNA	misc_RNA	2.95667	2.94	3.63	3.61	0	0			0	0	1_to_1	identical gene model		1	1	1	1														0
Fibroblast	ENSG00000223007	RN7SKP73	ENSG00000223007	ENSG00000223007	misc_RNA	misc_RNA					0	0					1_to_1	identical gene model		1	1	1	1	diff_parts_same_contig													0
Fibroblast	ENSG00000223012	RN7SKP264	ENSG00000223012	ENSG00000223012	misc_RNA	misc_RNA					0	0					1_to_1	identical gene model		1	1	1	1														0
Fibroblast	ENSG00000223013	RNA5SP344	ENSG00000223013	ENSG00000223013	rRNA_pseudogene	rRNA_pseudogene					0	0					1_to_1	identical gene model		1	1	1	1	diff_parts_same_contig													0
Fibroblast	ENSG00000223015	RNU6-1135P	ENSG00000223015	ENSG00000223015	snRNA	snRNA					0	0					1_to_1	identical gene model		1	1	1	1	diff_parts_same_contig													0
Fibroblast	ENSG00000223019	RNA5SP306	ENSG00000223019	ENSG00000223019	rRNA_pseudogene	rRNA_pseudogene					0	0					1_to_1	identical gene model		1	1	1	1				GRC Housekeeping										0
Fibroblast	ENSG00000223023	Y_RNA	ENSG00000223023	ENSG00000223023	misc_RNA	misc_RNA					0	0					1_to_1	identical gene model		1	1	1	1	new_contig_added													0
Fibroblast	ENSG00000223024	RNU6-55P	ENSG00000223024	ENSG00000223024	snRNA	snRNA					0	0					1_to_1	identical gene model		1	1	1	1			GRC Housekeeping, Unknown	Unknown, GRC Housekeeping	High Signal Region									0
Fibroblast	ENSG00000223026	RN7SKP247	ENSG00000223026	ENSG00000223026	misc_RNA	misc_RNA					0	0					1_to_1	identical gene model		1	1	1	1			Clone Problem, GRC Housekeeping											0
Fibroblast	ENSG00000223027		ENSG00000223027	ENSG00000223027	snoRNA	snoRNA					0	0					1_to_1	identical gene model		1	1	1	1				GRC Housekeeping										0
Fibroblast	ENSG00000223037	RNU6-284P	ENSG00000223037	ENSG00000223037	snRNA	snRNA					0	0					1_to_1	identical gene model		1	1	1	1			GRC Housekeeping											0
Fibroblast	ENSG00000223039	RN7SKP268	ENSG00000223039	ENSG00000223039	misc_RNA	misc_RNA					0	0					1_to_1	identical gene model		1	1	1	1	diff_parts_same_contig													0
Fibroblast	ENSG00000223040	RN7SKP144	ENSG00000223040	ENSG00000223040	misc_RNA	misc_RNA					0	0					1_to_1	identical gene model		1	1	1	1	diff_parts_same_contig													0
Fibroblast	ENSG00000223042	RN7SKP161	ENSG00000223042	ENSG00000223042	misc_RNA	misc_RNA					0	0					1_to_1	identical gene model		1	1	1	1														0
Fibroblast	ENSG00000223044	RNU6-130P	ENSG00000223044	ENSG00000223044	snRNA	snRNA					0	0					1_to_1	identical gene model		1	1	1	1	new_contig_added													0
Fibroblast	ENSG00000223046	RNA5SP369	ENSG00000223046	ENSG00000223046	rRNA_pseudogene	rRNA_pseudogene					0	0					1_to_1	identical gene model		1	1	1	1														0
Fibroblast	ENSG00000223047	RNU6-847P	ENSG00000223047	ENSG00000223047	snRNA	snRNA					0	0					1_to_1	identical gene model		1	1	1	1				GRC Housekeeping										0
Fibroblast	ENSG00000223056	RN7SKP169	ENSG00000223056	ENSG00000223056	misc_RNA	misc_RNA					0	0					1_to_1	identical gene model		1	1	1	1	diff_parts_same_contig		Clone Problem	Clone Problem										0
Fibroblast	ENSG00000223060	Y_RNA	ENSG00000223060	ENSG00000223060	misc_RNA	misc_RNA					0	0					1_to_1	identical gene model		1	1	1	1	diff_parts_same_contig		Variation	Variation										0
Fibroblast	ENSG00000223062	RNU6-1245P	ENSG00000223062	ENSG00000223062	snRNA	snRNA					0	0					1_to_1	identical gene model		1	1	1	1			Clone Problem											0
Fibroblast	ENSG00000223064	RNU6-325P	ENSG00000223064	ENSG00000223064	snRNA	snRNA					0	0					1_to_1	identical gene model		1	1	1	1				GRC Housekeeping										0
Fibroblast	ENSG00000223075	RN7SKP126	ENSG00000223075	ENSG00000223075	misc_RNA	misc_RNA					0	0					1_to_1	identical gene model		1	1	1	1														0
Fibroblast	ENSG00000223076	RNA5SP31	ENSG00000223076	ENSG00000223076	rRNA_pseudogene	rRNA_pseudogene					0	0					1_to_1	identical gene model		1	1	1	1	diff_parts_same_contig													0
Fibroblast	ENSG00000223078	RNU2-55P	ENSG00000223078	ENSG00000223078	snRNA	snRNA					0	0					1_to_1	identical gene model		1	1	1	1	diff_parts_same_contig		GRC Housekeeping											0
Fibroblast	ENSG00000223080	Y_RNA	ENSG00000223080	ENSG00000223080	misc_RNA	misc_RNA					0	0					1_to_1	identical gene model		1	1	1	1														0
Fibroblast	ENSG00000223086	RNA5SP155	ENSG00000223086	ENSG00000223086	rRNA_pseudogene	rRNA_pseudogene					0	0					1_to_1	identical gene model		1	1	1	1			GRC Housekeeping, Localization Problem											0
Fibroblast	ENSG00000223087	RNU6-602P	ENSG00000223087	ENSG00000223087	snRNA	snRNA					0	0					1_to_1	exon_length_diff	0.998113	1	1	1	1														0
Fibroblast	ENSG00000223088	RMRPP5	ENSG00000223088	ENSG00000223088	misc_RNA	ribozyme					0	0					1_to_1	identical gene model		1	1	1	1	diff_parts_same_contig													0
Fibroblast	ENSG00000223092	RNA5SP115	ENSG00000223092	ENSG00000223092	rRNA_pseudogene	rRNA_pseudogene					0	0					1_to_1	identical gene model		1	1	1	1														0
Fibroblast	ENSG00000223096	RNU5E-9P	ENSG00000223096	ENSG00000223096	snRNA	snRNA					0	0					1_to_1	identical gene model		1	1	1	1														0
Fibroblast	ENSG00000223107	RNU2-72P	ENSG00000223107	ENSG00000223107	snRNA	snRNA					0	0					1_to_1	identical gene model		1	1	1	1	diff_parts_same_contig			GRC Housekeeping										0
Fibroblast	ENSG00000223109	MIR1538	ENSG00000223109	ENSG00000223109	miRNA	miRNA					0	0					1_to_1	identical gene model		1	1	1	1														0
Fibroblast	ENSG00000223113	RNA5SP247	ENSG00000223113	ENSG00000223113	rRNA_pseudogene	rRNA_pseudogene					0	0					1_to_1	identical gene model		1	1	1	1														0
Fibroblast	ENSG00000223117	RN7SKP296	ENSG00000223117	ENSG00000223117	misc_RNA	misc_RNA	2.76	2.755	2.76	2.755	0	0			0	0	1_to_1	identical gene model		1	1	1	1														0
Fibroblast	ENSG00000223118	RN7SKP102	ENSG00000223118	ENSG00000223118	misc_RNA	misc_RNA					0	0					1_to_1	identical gene model		1	1	1	1	diff_parts_same_contig		Path Problem	Path Problem										0
Fibroblast	ENSG00000223120	RN7SKP181	ENSG00000223120	ENSG00000223120	misc_RNA	misc_RNA					0	0					1_to_1	identical gene model		1	1	1	1														0
Fibroblast	ENSG00000223125	RNU2-32P	ENSG00000223125	ENSG00000223125	snRNA	snRNA					0	0					1_to_1	identical gene model		1	1	1	1	diff_parts_same_contig		GRC Housekeeping	GRC Housekeeping										0
Fibroblast	ENSG00000223126	RN7SKP263	ENSG00000223126	ENSG00000223126	misc_RNA	misc_RNA					0	0					1_to_1	identical gene model		1	1	1	1														0
Fibroblast	ENSG00000223128	RN7SKP140	ENSG00000223128	ENSG00000223128	misc_RNA	misc_RNA					0	0					1_to_1	identical gene model		1	1	1	1														0
Fibroblast	ENSG00000223131	RNA5SP304	ENSG00000223131	ENSG00000223131	rRNA_pseudogene	rRNA_pseudogene					0	0					1_to_1	identical gene model		1	1	1	1				GRC Housekeeping										0
Fibroblast	ENSG00000223136	RN7SKP207	ENSG00000223136	ENSG00000223136	misc_RNA	misc_RNA					0	0					1_to_1	identical gene model		1	1	1	1														0
Fibroblast	ENSG00000223138	RNA5SP450	ENSG00000223138	ENSG00000223138	rRNA_pseudogene	rRNA_pseudogene					0	0					1_to_1	identical gene model		1	1	1	1														0
Fibroblast	ENSG00000223142	RN7SKP252	ENSG00000223142	ENSG00000223142	misc_RNA	misc_RNA					0	0					1_to_1	identical gene model		1	1	1	1			Clone Problem	Clone Problem										0
Fibroblast	ENSG00000223145	RN7SKP112	ENSG00000223145	ENSG00000223145	misc_RNA	misc_RNA					0	0					1_to_1	identical gene model		1	1	1	1														0
Fibroblast	ENSG00000223152	RNU4-88P	ENSG00000223152	ENSG00000223152	snRNA	snRNA					0	0					1_to_1	identical gene model		1	1	1	1	diff_parts_same_contig		Clone Problem											0
Fibroblast	ENSG00000223156	RNU2-18P	ENSG00000223156	ENSG00000223156	snRNA	snRNA					0	0					1_to_1	identical gene model		1	1	1	1				GRC Housekeeping										0
Fibroblast	ENSG00000223158	RNY1P3	ENSG00000223158	ENSG00000223158	misc_RNA	misc_RNA					0	0					1_to_1	identical gene model		1	1	1	1	diff_parts_same_contig													0
Fibroblast	ENSG00000223162	RNA5SP280	ENSG00000223162	ENSG00000223162	rRNA_pseudogene	rRNA_pseudogene					0	0					1_to_1	identical gene model		1	1	1	1														0
Fibroblast	ENSG00000223168	RN7SKP142	ENSG00000223168	ENSG00000223168	misc_RNA	misc_RNA					0	0					1_to_1	identical gene model		1	1	1	1														0
Fibroblast	ENSG00000223169	RNA5SP209	ENSG00000223169	ENSG00000223169	rRNA_pseudogene	rRNA_pseudogene					0	0					1_to_1	identical gene model		1	1	1	1			GRC Housekeeping	GRC Housekeeping										0
Fibroblast	ENSG00000223174	RN7SKP17	ENSG00000223174	ENSG00000223174	misc_RNA	misc_RNA					0	0					1_to_1	identical gene model		1	1	1	1														0
Fibroblast	ENSG00000223175	RNU4-61P	ENSG00000223175	ENSG00000223175	snRNA	snRNA					0	0					1_to_1	identical gene model		1	1	1	1			Clone Problem											0
Fibroblast	ENSG00000223177	RNA5SP39	ENSG00000223177	ENSG00000223177	rRNA_pseudogene	rRNA_pseudogene					0	0					1_to_1	identical gene model		1	1	1	1	diff_parts_same_contig													0
Fibroblast	ENSG00000223179	RNU6-373P	ENSG00000223179	ENSG00000223179	snRNA	snRNA					0	0					1_to_1	identical gene model		1	1	1	1														0
Fibroblast	ENSG00000223181	RNU6-1199P	ENSG00000223181	ENSG00000223181	snRNA	snRNA					0	0					1_to_1	identical gene model		1	1	1	1	diff_parts_same_contig				High Signal Region	High Signal Region								0
Fibroblast	ENSG00000223188	Y_RNA	ENSG00000223188	ENSG00000223188	misc_RNA	misc_RNA					0	0					1_to_1	identical gene model		1	1	1	1														0
Fibroblast	ENSG00000223189	RNU6-177P	ENSG00000223189	ENSG00000223189	snRNA	snRNA					0	0					1_to_1	identical gene model		1	1	1	1														0
Fibroblast	ENSG00000223190	RN7SKP100	ENSG00000223190	ENSG00000223190	misc_RNA	misc_RNA					0	0					1_to_1	identical gene model		1	1	1	1	diff_parts_same_contig													0
Fibroblast	ENSG00000223191	RNU6-293P	ENSG00000223191	ENSG00000223191	snRNA	snRNA					0	0					1_to_1	identical gene model		1	1	1	1														0
Fibroblast	ENSG00000223197	RNU6-1001P	ENSG00000223197	ENSG00000223197	snRNA	snRNA					0	0					1_to_1	identical gene model		1	1	1	1			Path Problem	Path Problem										0
Fibroblast	ENSG00000223198	RNU2-22P	ENSG00000223198	ENSG00000223198	snRNA	snRNA					0	0					1_to_1	identical gene model		1	1	1	1														0
Fibroblast	ENSG00000223202	RN7SKP297	ENSG00000223202	ENSG00000223202	misc_RNA	misc_RNA					0	0					1_to_1	identical gene model		1	1	1	1														0
Fibroblast	ENSG00000223203	RNA5SP221	ENSG00000223203	ENSG00000223203	rRNA_pseudogene	rRNA_pseudogene					0	0					1_to_1	identical gene model		1	1	1	1	diff_parts_same_contig													0
Fibroblast	ENSG00000223208	RNU6-1217P	ENSG00000223208	ENSG00000223208	snRNA	snRNA					0	0					1_to_1	identical gene model		1	1	1	1														0
Fibroblast	ENSG00000223212	RNU4-74P	ENSG00000223212	ENSG00000223212	snRNA	snRNA					0	0					1_to_1	identical gene model		1	1	1	1														0
Fibroblast	ENSG00000223215	RNU6-607P	ENSG00000223215	ENSG00000223215	snRNA	snRNA					0	0					1_to_1	identical gene model		1	1	1	1														0
Fibroblast	ENSG00000223217	RNU6-938P	ENSG00000223217	ENSG00000223217	snRNA	snRNA					0	0					1_to_1	identical gene model		1	1	1	1				Localization Problem										0
Fibroblast	ENSG00000223220	Y_RNA	ENSG00000223220	ENSG00000223220	misc_RNA	misc_RNA					0	0					1_to_1	identical gene model		1	1	1	1														0
Fibroblast	ENSG00000223223	RN7SKP192	ENSG00000223223	ENSG00000223223	misc_RNA	misc_RNA					0	0					1_to_1	identical gene model		1	1	1	1														0
Fibroblast	ENSG00000223224	SNORD71	ENSG00000223224	ENSG00000223224	snoRNA	snoRNA					0	0					1_to_1	identical gene model		1	1	1	1											0	MONDO_0000430	0.0014783	0
Fibroblast	ENSG00000223225	RNU6-1054P	ENSG00000223225	ENSG00000223225	snRNA	snRNA					0	0					1_to_1	identical gene model		1	1	1	1														0
Fibroblast	ENSG00000223229	RN7SKP270	ENSG00000223229	ENSG00000223229	misc_RNA	misc_RNA					0	0					1_to_1	identical gene model		1	1	1	1			Clone Problem, GRC Housekeeping											0
Fibroblast	ENSG00000223238	RNA5SP294	ENSG00000223238	ENSG00000223238	rRNA_pseudogene	rRNA_pseudogene					0	0					1_to_1	identical gene model		1	1	1	1														0
Fibroblast	ENSG00000223245	RNU4-63P	ENSG00000223245	ENSG00000223245	snRNA	snRNA					0	0					1_to_1	identical gene model		1	1	1	1														0
Fibroblast	ENSG00000223247	RNU2-64P	ENSG00000223247	ENSG00000223247	snRNA	snRNA					0	0					1_to_1	identical gene model		1	1	1	1					High Signal Region									0
Fibroblast	ENSG00000223254	Y_RNA	ENSG00000223254	ENSG00000223254	misc_RNA	misc_RNA					0	0					1_to_1	identical gene model		1	1	1	1			Clone Problem, GRC Housekeeping											0
Fibroblast	ENSG00000223256	RNU6-785P	ENSG00000223256	ENSG00000223256	snRNA	snRNA					0	0					1_to_1	identical gene model		1	1	1	1	diff_parts_same_contig		Gap	Gap	Low Mappability	High Signal Region								0
Fibroblast	ENSG00000223258	RNU6-575P	ENSG00000223258	ENSG00000223258	snRNA	snRNA					0	0					1_to_1	identical gene model		1	1	1	1														0
Fibroblast	ENSG00000223259	RNA5SP508	ENSG00000223259	ENSG00000223259	rRNA_pseudogene	rRNA_pseudogene					0	0					1_to_1	identical gene model		1	1	1	1	new_contig_added, diff_parts_same_contig		Path Problem, Gap	Path Problem										0
Fibroblast	ENSG00000223260	RN7SKP194	ENSG00000223260	ENSG00000223260	misc_RNA	misc_RNA					0	0					1_to_1	identical gene model		1	1	1	1			Localization Problem, Gap											0
Fibroblast	ENSG00000223262	RNA5SP492	ENSG00000223262	ENSG00000223262	rRNA_pseudogene	rRNA_pseudogene					0	0					1_to_1	identical gene model		1	1	1	1	diff_parts_same_contig		GRC Housekeeping											0
Fibroblast	ENSG00000223263	RNU6-387P	ENSG00000223263	ENSG00000223263	snRNA	snRNA					0	0					1_to_1	identical gene model		1	1	1	1	diff_parts_same_contig		Clone Problem											0
Fibroblast	ENSG00000223265	RNU6-592P	ENSG00000223265	ENSG00000223265	snRNA	snRNA					0	0					1_to_1	identical gene model		1	1	1	1														0
Fibroblast	ENSG00000223269	RN7SKP53	ENSG00000223269	ENSG00000223269	misc_RNA	misc_RNA					0	0					1_to_1	identical gene model		1	1	1	1	diff_parts_same_contig													0
Fibroblast	ENSG00000223271	Y_RNA	ENSG00000223271	ENSG00000223271	misc_RNA	misc_RNA					0	0					1_to_1	identical gene model		1	1	1	1	diff_parts_same_contig										0	EFO_0003060	0.030002	0
Fibroblast	ENSG00000223273	RN7SKP172	ENSG00000223273	ENSG00000223273	misc_RNA	misc_RNA					0	0					1_to_1	identical gene model		1	1	1	1														0
Fibroblast	ENSG00000223274	RNA5SP498	ENSG00000223274	ENSG00000223274	rRNA_pseudogene	rRNA_pseudogene					0	0					1_to_1	identical gene model	0.5	2	2	1	1														0
Fibroblast	ENSG00000223280	RNU6-57P	ENSG00000223280	ENSG00000223280	snRNA	snRNA					0	0					1_to_1	identical gene model		1	1	1	1														0
Fibroblast	ENSG00000223281	RN7SKP85	ENSG00000223281	ENSG00000223281	misc_RNA	misc_RNA					0	0					1_to_1	identical gene model		1	1	1	1				GRC Housekeeping										0
Fibroblast	ENSG00000223282	RN7SKP165	ENSG00000223282	ENSG00000223282	misc_RNA	misc_RNA					0	0					1_to_1	identical gene model		1	1	1	1	diff_parts_same_contig													0
Fibroblast	ENSG00000223284	RNU6-195P	ENSG00000223284	ENSG00000223284	snRNA	snRNA					0	0					1_to_1	identical gene model		1	1	1	1	diff_parts_same_contig		Clone Problem	Clone Problem										0
Fibroblast	ENSG00000223287	RNU6-954P	ENSG00000223287	ENSG00000223287	snRNA	snRNA					0	0					1_to_1	identical gene model		1	1	1	1	diff_parts_same_contig		Variation, GRC Housekeeping	Variation, GRC Housekeeping										0
Fibroblast	ENSG00000223290	RNA5SP107	ENSG00000223290	ENSG00000223290	rRNA_pseudogene	rRNA_pseudogene					0	0					1_to_1	identical gene model		1	1	1	1			Path Problem	Path Problem										0
Fibroblast	ENSG00000223293	RNA5SP270	ENSG00000223293	ENSG00000223293	rRNA_pseudogene	rRNA_pseudogene					0	0					1_to_1	identical gene model		1	1	1	1														0
Fibroblast	ENSG00000223294	SNORD83	ENSG00000223294	ENSG00000223294	snoRNA	snoRNA					0	0					1_to_1	identical gene model		1	1	1	1	diff_parts_same_contig													0
Fibroblast	ENSG00000223298	RNY3P8	ENSG00000223298	ENSG00000223298	misc_RNA	misc_RNA	43.26	43.14	43.26	43.14	0	0			0	0	1_to_1	identical gene model		1	1	1	1														0
Fibroblast	ENSG00000223299	RN7SKP108	ENSG00000223299	ENSG00000223299	misc_RNA	misc_RNA					0	0					1_to_1	identical gene model		1	1	1	1														0
Fibroblast	ENSG00000223300	Y_RNA	ENSG00000223300	ENSG00000223300	misc_RNA	misc_RNA					0	0					1_to_1	identical gene model		1	1	1	1	diff_parts_same_contig													0
Fibroblast	ENSG00000223302	Y_RNA	ENSG00000223302	ENSG00000223302	misc_RNA	misc_RNA					0	0					1_to_1	identical gene model		1	1	1	1	diff_parts_same_contig													0
Fibroblast	ENSG00000223305	RN7SKP30	ENSG00000223305	ENSG00000223305	misc_RNA	misc_RNA	2.9975	2.9925	2.57	2.56	0	0			0	0	1_to_1	identical gene model		1	1	1	1														0
Fibroblast	ENSG00000223306	RNU6-1304P	ENSG00000223306	ENSG00000223306	snRNA	snRNA					0	0					1_to_1	exon_length_diff	0.996296	1	1	1	1	diff_parts_same_contig													0
Fibroblast	ENSG00000223308	RN7SKP101	ENSG00000223308	ENSG00000223308	misc_RNA	misc_RNA					0	0					1_to_1	identical gene model		1	1	1	1														0
Fibroblast	ENSG00000223309	RNU6-722P	ENSG00000223309	ENSG00000223309	snRNA	snRNA					0	0					1_to_1	identical gene model		1	1	1	1	new_contig_added		Path Problem	Path Problem										0
Fibroblast	ENSG00000223313	RNU6-516P	ENSG00000223313	ENSG00000223313	snRNA	snRNA					0	0					1_to_1	identical gene model		1	1	1	1	diff_parts_same_contig													0
Fibroblast	ENSG00000223315	RN7SKP279	ENSG00000223315	ENSG00000223315	misc_RNA	misc_RNA					0	0					1_to_1	identical gene model		1	1	1	1														0
Fibroblast	ENSG00000223318	RNA5SP111	ENSG00000223318	ENSG00000223318	rRNA_pseudogene	rRNA_pseudogene					0	0					1_to_1	identical gene model		1	1	1	1			Path Problem	Path Problem										0
Fibroblast	ENSG00000223321	RN7SKP293	ENSG00000223321	ENSG00000223321	misc_RNA	misc_RNA					0	0					1_to_1	identical gene model		1	1	1	1														0
Fibroblast	ENSG00000223324	RN7SKP273	ENSG00000223324	ENSG00000223324	misc_RNA	misc_RNA	1.98667	1.98	1.82	1.81	0	0			0	0	1_to_1	identical gene model		1	1	1	1	diff_parts_same_contig													0
Fibroblast	ENSG00000223327	RNU2-71P	ENSG00000223327	ENSG00000223327	snRNA	snRNA					0	0					1_to_1	identical gene model		1	1	1	1														0
Fibroblast	ENSG00000223330	RNU6-1052P	ENSG00000223330	ENSG00000223330	snRNA	snRNA					0	0					1_to_1	identical gene model		1	1	1	1														0
Fibroblast	ENSG00000223335	RNU6-603P	ENSG00000223335	ENSG00000223335	snRNA	snRNA					0	0					1_to_1	identical gene model		1	1	1	1			Path Problem, Variation, GRC Housekeeping	Path Problem, Variation, GRC Housekeeping										0
Fibroblast	ENSG00000223336	RNU2-6P	ENSG00000223336	ENSG00000223336	snRNA	snRNA					0	0					1_to_1	identical gene model		1	1	1	1	diff_parts_same_contig													0
Fibroblast	ENSG00000223341	RN7SKP3	ENSG00000223341	ENSG00000223341	misc_RNA	misc_RNA					0	0					1_to_1	identical gene model		1	1	1	1														0
Fibroblast	ENSG00000223342		ENSG00000223342	ENSG00000223342	lncRNA	lncRNA					0	0					1_to_1	identical gene model		2	2	1	1											0	EFO_0000676	0.019758	0
Fibroblast	ENSG00000223343		ENSG00000223343	ENSG00000223343	lncRNA	lncRNA	1.17633	1.15871	1.115	1.11	1	1	0.00362621	2.39098e-16	0.984966	0.984966	1_to_1	identical gene model		2	2	1	1														0
Fibroblast	ENSG00000223344		ENSG00000223344	ENSG00000223344	lncRNA	lncRNA					0	0					1_to_1	identical gene model		2;2	2;2	2	2														0
Fibroblast	ENSG00000223345	H2BP1	ENSG00000223345	ENSG00000223345	transcribed_unprocessed_pseudogene	transcribed_unprocessed_pseudogene		1.50125		1.36	0	0				0.903833	1_to_1	exon_count_diff		4;5	2;1	2	2	new_contig_added		Gap, Clone Problem, GRC Housekeeping	Gap, Clone Problem, Path Problem										0
Fibroblast	ENSG00000223349	KLF2P3	ENSG00000223349	ENSG00000223349	processed_pseudogene	processed_pseudogene					0	0					1_to_1	identical gene model		2	2	1	1	diff_parts_same_contig		Path Problem	Path Problem		High Signal Region								0
Fibroblast	ENSG00000223350	IGLV9-49	ENSG00000223350	ENSG00000223350	IG_V_gene	IG_V_gene					0	0					1_to_1	identical gene model	0.999079	2	2	1	1	new_contig_added		Clone Problem	Clone Problem							0	EFO_0000637	0.030002	0
Fibroblast	ENSG00000223351	ZNF385D-AS2	ENSG00000223351	ENSG00000223351	lncRNA	lncRNA					0	0					1_to_1	identical gene model		4;4	4;4	2	2	diff_parts_same_contig										0	EFO_0002496	0.034358	0
Fibroblast	ENSG00000223353		ENSG00000223353	ENSG00000223353	processed_pseudogene	processed_pseudogene					0	0			1	1	1_to_1	identical gene model		2	2	1	1														0
Fibroblast	ENSG00000223356		ENSG00000223356	ENSG00000223356	lncRNA	lncRNA	2.70083	2.62462	1.775	1.78	0	0			0	0	1_to_1	identical gene model		2	2	1	1			GRC Housekeeping											0
Fibroblast	ENSG00000223358	EHHADH-AS1	ENSG00000223358	ENSG00000223358	lncRNA	lncRNA					0	0			1	1	1_to_1	identical gene model		7;4	4;7	2	2														0
Fibroblast	ENSG00000223360		ENSG00000223360	ENSG00000223360	lncRNA	lncRNA					0	0					1_to_1	identical gene model		4	4	1	1														0
Fibroblast	ENSG00000223361	FTH1P10	ENSG00000223361	ENSG00000223361	transcribed_processed_pseudogene	transcribed_processed_pseudogene	36.9658	38.778	19.25	20.36	1	1	0.00341498	2.31047e-10	0.905511	0.905529	1_to_1	identical gene model		1;1	1;1	2	2														0
Fibroblast	ENSG00000223368		ENSG00000223368	ENSG00000223368	processed_pseudogene	processed_pseudogene					0	0					1_to_1	identical gene model		3	3	1	1	diff_parts_same_contig													0
Fibroblast	ENSG00000223373		ENSG00000223373	ENSG00000223373	lncRNA	lncRNA					0	0					1_to_1	identical gene model		3	3	1	1														0
Fibroblast	ENSG00000223374		ENSG00000223374	ENSG00000223374	lncRNA	lncRNA	3.01136	2.86917	2.47	2.015	1	1	0.00362621	2.39098e-16	0	0	1_to_1	identical gene model		2	2	1	1											0	MONDO_0100096	0.0061649	0
Fibroblast	ENSG00000223375		ENSG00000223375	ENSG00000223375	processed_pseudogene	processed_pseudogene	10.97	10.93	10.97	10.93	0	0			0	0	1_to_1	identical gene model		1	1	1	1														0
Fibroblast	ENSG00000223377		ENSG00000223377	ENSG00000223377	unprocessed_pseudogene	unprocessed_pseudogene					0	0					1_to_1	identical gene model		1	1	1	1	new_contig_added, diff_parts_same_contig		Path Problem, Unknown	Unknown, Path Problem										0
Fibroblast	ENSG00000223379		ENSG00000223379	ENSG00000223379	lncRNA	lncRNA	2.356	2.423	2.38	2.37	0	0			0.5	0	1_to_1	identical gene model		2	2	1	1	diff_parts_same_contig, new_contig_added		Gap, GRC Housekeeping, Path Problem	Gap, GRC Housekeeping	High Signal Region	High Signal Region					0	EFO_0000384	0.0025583	0
Fibroblast	ENSG00000223381	LINC02661	ENSG00000223381	ENSG00000223381	lncRNA	lncRNA					0	0					1_to_1	identical gene model		3;5	5;3	2	2														0
Fibroblast	ENSG00000223382	LINC01778	ENSG00000223382	ENSG00000223382	lncRNA	lncRNA	0.47	0.472432	0.38	0.38	1	1	0.00362621	2.39098e-16	0.915975	0.915975	1_to_1	identical gene model		4;3;5;4;5;4;4;5;4;3;5;4;5;3	3;3;4;4;4;4;5;5;4;5;4;5;3;5	14	14			Clone Problem								0	EFO_0000326	0.011179	0
Fibroblast	ENSG00000223383	H2ACP1	ENSG00000223383	ENSG00000223383	processed_pseudogene	processed_pseudogene					0	0					1_to_1	identical gene model		1	1	1	1														0
Fibroblast	ENSG00000223387	LINC02068	ENSG00000223387	ENSG00000223387	lncRNA	lncRNA	1.14333	1.14333	0.24	0.24	0	0			0	0	1_to_1	identical gene model		2;4;3	3;4;2	3	3			Variation	Variation							0	MONDO_0100096	0.011415	0
Fibroblast	ENSG00000223389	SDCBP2P1	ENSG00000223389	ENSG00000223389	processed_pseudogene	processed_pseudogene					0	0			0	0	1_to_1	identical gene model		1	1	1	1	diff_parts_same_contig		GRC Housekeeping	GRC Housekeeping										0
Fibroblast	ENSG00000223390		ENSG00000223390	ENSG00000223390	lncRNA	lncRNA	0.61375	0.61125	0.655	0.655	0	0			0.994389	0.994389	1_to_1	identical gene model		2	2	1	1	diff_parts_same_contig		Clone Problem											0
Fibroblast	ENSG00000223391	RDXP2	ENSG00000223391	ENSG00000223391	processed_pseudogene	processed_pseudogene					0	0					1_to_1	identical gene model		1	1	1	1	diff_parts_same_contig										0	EFO_0004286	0.0036958	0
Fibroblast	ENSG00000223392	CLDN10-AS1	ENSG00000223392	ENSG00000223392	lncRNA	lncRNA					0	0					1_to_1	identical gene model		4	4	1	1											0	EFO_1001841	0.045636	0
Fibroblast	ENSG00000223393		ENSG00000223393	ENSG00000223393	lncRNA	lncRNA	0.373043	0.3592	0.32	0.31	1	1	0.00362621	2.39098e-16	0.963814	0.963814	1_to_1	identical gene model		4;4;4;3	4;4;4;3	4	4	diff_parts_same_contig		GRC Housekeeping	GRC Housekeeping										0
Fibroblast	ENSG00000223394	TRBV29OR9-2	ENSG00000223394	ENSG00000223394	TR_V_pseudogene	TR_V_pseudogene					0	0					1_to_1	identical gene model		2	2	1	1														0
Fibroblast	ENSG00000223395	RBM22P7	ENSG00000223395	ENSG00000223395	processed_pseudogene	processed_pseudogene					0	0					1_to_1	identical gene model		1	1	1	1	hg19_errors_corrected, new_contig_added		Path Problem, Gap	Path Problem		High Signal Region								0
Fibroblast	ENSG00000223396	RPS10P7	ENSG00000223396	ENSG00000223396	transcribed_processed_pseudogene	transcribed_processed_pseudogene	1.45	1.4219	1.235	1.21	1	1	0.0036262	2.39098e-16	0.809148	0.809148	1_to_1	identical gene model		2;1;2	2;2;1	3	3	diff_parts_same_contig													0
Fibroblast	ENSG00000223398		ENSG00000223398	ENSG00000223398	processed_pseudogene	processed_pseudogene					0	0					1_to_1	identical gene model		1	1	1	1														0
Fibroblast	ENSG00000223400		ENSG00000223400	ENSG00000223400	lncRNA	lncRNA					0	0					1_to_1	identical gene model		2	2	1	1	diff_parts_same_contig, new_contig_added		Path Problem, Gap, GRC Housekeeping	Path Problem, Gap							0	EFO_0001663	0.021953	0
Fibroblast	ENSG00000223402		ENSG00000223402	ENSG00000223402	processed_pseudogene	processed_pseudogene					0	0					1_to_1	identical gene model		2	2	1	1														0
Fibroblast	ENSG00000223403	MEG9	ENSG00000223403	ENSG00000223403	lncRNA	lncRNA	8.42867	8.73161	5.185	5.685	1	1	0.00362609	2.39098e-16	0.724742	0.724742	1_to_1	identical gene model		2;4;2;3	3;4;2;2	4	4			Variation	Variation							0	EFO_0005578	0.019558	0
Fibroblast	ENSG00000223404	LINC00397	ENSG00000223404	ENSG00000223404	lncRNA	lncRNA					0	0					1_to_1	identical gene model		3;2	3;2	2	2														0
Fibroblast	ENSG00000223409	RPL17P17	ENSG00000223409	ENSG00000223409	processed_pseudogene	processed_pseudogene	0.97	0.97	0.97	0.97	0	0			0	0	1_to_1	identical gene model		1	1	1	1														0
Fibroblast	ENSG00000223410		ENSG00000223410	ENSG00000223410	lncRNA	lncRNA					0	0					1_to_1	identical gene model		3	3	1	1	diff_parts_same_contig													0
Fibroblast	ENSG00000223416	RPS26P15	ENSG00000223416	ENSG00000223416	processed_pseudogene	processed_pseudogene	2.70333	2.68167	2.485	2.48	0	0			0.989083	0.989083	1_to_1	identical gene model		1	1	1	1			Clone Problem								0	EFO_0000311	0.0051741	0
Fibroblast	ENSG00000223417	TRIM49D1	ENSG00000223417	ENSG00000223417	protein_coding	protein_coding					0	0			1	1	1_to_1	transcript_count_diff		7;8	8;6;7	2	3											0	EFO_0005090	0.37233	0
Fibroblast	ENSG00000223418	LIMK2P1	ENSG00000223418	ENSG00000223418	processed_pseudogene	processed_pseudogene	0.12	0.12	0.12	0.12	0	0			0	0	1_to_1	identical gene model		1	1	1	1	diff_parts_same_contig													0
Fibroblast	ENSG00000223419		ENSG00000223419	ENSG00000223419	processed_pseudogene	processed_pseudogene					0	0					1_to_1	identical gene model		1	1	1	1	diff_parts_same_contig													0
Fibroblast	ENSG00000223421		ENSG00000223421	ENSG00000223421	processed_pseudogene	processed_pseudogene					0	0					1_to_1	identical gene model		1	1	1	1														0
Fibroblast	ENSG00000223427	RBM7P1	ENSG00000223427	ENSG00000223427	processed_pseudogene	processed_pseudogene	1.26875	1.28588	1.255	1.25	0	0			0.0980392	0.0980392	1_to_1	identical gene model		1	1	1	1	diff_parts_same_contig													0
Fibroblast	ENSG00000223428		ENSG00000223428	ENSG00000223428	transcribed_processed_pseudogene	transcribed_processed_pseudogene					0	0					1_to_1	identical gene model		1	1	1	1				GRC Housekeeping										0
Fibroblast	ENSG00000223429		ENSG00000223429	ENSG00000223429	processed_pseudogene	processed_pseudogene					0	0					1_to_1	identical gene model		1	1	1	1			Clone Problem											0
Fibroblast	ENSG00000223430		ENSG00000223430	ENSG00000223430	lncRNA	lncRNA					0	0					1_to_1	identical gene model		3	3	1	1	diff_parts_same_contig		Path Problem	Path Problem										0
Fibroblast	ENSG00000223431	MTND6P21	ENSG00000223431	ENSG00000223431	processed_pseudogene	processed_pseudogene					0	0					1_to_1	identical gene model		2	2	1	1	diff_parts_same_contig													0
Fibroblast	ENSG00000223432		ENSG00000223432	ENSG00000223432	lncRNA	lncRNA					0	0					1_to_1	identical gene model		2	2	1	1	diff_parts_same_contig										0	EFO_0003060	0.030734	0
Fibroblast	ENSG00000223433	RPS29P9	ENSG00000223433	ENSG00000223433	processed_pseudogene	processed_pseudogene					0	0					1_to_1	identical gene model		1	1	1	1	diff_parts_same_contig													0
Fibroblast	ENSG00000223436		ENSG00000223436	ENSG00000223436	lncRNA	lncRNA	1.21	1.21	1.21	1.21	0	0			0	0	1_to_1	identical gene model		3	3	1	1														0
Fibroblast	ENSG00000223437	TMSB4XP3	ENSG00000223437	ENSG00000223437	processed_pseudogene	processed_pseudogene					0	0					1_to_1	identical gene model		1	1	1	1														0
Fibroblast	ENSG00000223438		ENSG00000223438	ENSG00000223438	lncRNA	lncRNA					0	0					1_to_1	identical gene model		2	2	1	1	new_contig_added		Path Problem	Path Problem										0
Fibroblast	ENSG00000223440		ENSG00000223440	ENSG00000223440	lncRNA	lncRNA					0	0			1	1	1_to_1	identical gene model		2	2	1	1														0
Fibroblast	ENSG00000223442	TH2LCRR	ENSG00000223442	ENSG00000223442	lncRNA	lncRNA	2.075	2.0725	1.365	1.365	0	0			0.388889	0.388889	1_to_1	identical gene model		2;4;3;3	3;3;2;4	4	4	new_contig_added, diff_parts_same_contig										0	EFO_0000305	0.035494	0
Fibroblast	ENSG00000223443	USP17L2	ENSG00000223443	ENSG00000223443	protein_coding	protein_coding	0.35625	0.35125	0.315	0.315	0	0			0.111111	0.111111	1_to_1	identical gene model		1	1	1	1			GRC Housekeeping, Variation, Path Problem	GRC Housekeeping, Variation, Path Problem	High Signal Region	High Signal Region					0	MONDO_0007576	0.10171	0
Fibroblast	ENSG00000223445	RPL6P21	ENSG00000223445	ENSG00000223445	processed_pseudogene	processed_pseudogene					0	0					1_to_1	identical gene model	0.999054	1	1	1	1	diff_parts_same_contig, new_contig_added													0
Fibroblast	ENSG00000223446		ENSG00000223446	ENSG00000223446	lncRNA	lncRNA					0	0			0	0	1_to_1	identical gene model		4	4	1	1	diff_parts_same_contig										0	EFO_0000198	0.010018	0
Fibroblast	ENSG00000223450		ENSG00000223450	ENSG00000223450	processed_pseudogene	processed_pseudogene					0	0			0	0	1_to_1	identical gene model		1	1	1	1														0
Fibroblast	ENSG00000223452	HMGN2P18	ENSG00000223452	ENSG00000223452	processed_pseudogene	processed_pseudogene					0	0					1_to_1	identical gene model		1	1	1	1			GRC Housekeeping											0
Fibroblast	ENSG00000223455		ENSG00000223455	ENSG00000223455	processed_pseudogene	processed_pseudogene					0	0					1_to_1	identical gene model		1	1	1	1														0
Fibroblast	ENSG00000223457	HTATSF1P1	ENSG00000223457	ENSG00000223457	processed_pseudogene	processed_pseudogene					0	0					1_to_1	identical gene model		3	3	1	1			Path Problem, Variation, GRC Housekeeping	Path Problem, Variation, GRC Housekeeping										0
Fibroblast	ENSG00000223458	LMO7DN-IT1	ENSG00000223458	ENSG00000223458	lncRNA	lncRNA	4.945	4.696	3.405	3.48	0	0			0	0	1_to_1	identical gene model		4	4	1	1											0	EFO_1000189	0.015171	0
Fibroblast	ENSG00000223459	TCAF1P1	ENSG00000223459	ENSG00000223459	unprocessed_pseudogene	unprocessed_pseudogene	8.00878	8.35651	7.59	8.84	1	1	0.00362539	2.39098e-16	0.910352	0.910352	1_to_1	identical gene model		7	7	1	1	diff_parts_same_contig		Path Problem	Path Problem										0
Fibroblast	ENSG00000223460	GAPDHP69	ENSG00000223460	ENSG00000223460	processed_pseudogene	processed_pseudogene	0.37	0.37	0.37	0.37	0	0			0	0	1_to_1	identical gene model		1	1	1	1														0
Fibroblast	ENSG00000223461		ENSG00000223461	ENSG00000223461	lncRNA	lncRNA	1.52643	1.48966	1.145	1.13	1	1	0.00362621	2.39098e-16	0	0	1_to_1	identical gene model		2	2	1	1			GRC Housekeeping, Localization Problem, Clone Problem	Clone Problem										0
Fibroblast	ENSG00000223462		ENSG00000223462	ENSG00000223462	lncRNA	lncRNA					0	0					1_to_1	identical gene model		2	2	1	1				GRC Housekeeping							0	MONDO_0100096	0.017801	0
Fibroblast	ENSG00000223466	LINC01825	ENSG00000223466	ENSG00000223466	lncRNA	lncRNA	0.41	0.41	0.41	0.41	0	0			0.989122	0.989122	1_to_1	identical gene model		2;3;2;1	3;1;2;2	4	4														0
Fibroblast	ENSG00000223467	CALM1P1	ENSG00000223467	ENSG00000223467	processed_pseudogene	processed_pseudogene					0	0					1_to_1	identical gene model		1	1	1	1	diff_parts_same_contig		Localization Problem, Gap											0
Fibroblast	ENSG00000223469		ENSG00000223469	ENSG00000223469	lncRNA	lncRNA					0	0					1_to_1	identical gene model		2	2	1	1			Variation, GRC Housekeeping	GRC Housekeeping										0
Fibroblast	ENSG00000223470	LINC02629	ENSG00000223470	ENSG00000223470	lncRNA	lncRNA					0	0					1_to_1	identical gene model		5	5	1	1				GRC Housekeeping										0
Fibroblast	ENSG00000223475	VOPP1-DT	ENSG00000223475	ENSG00000223475	lncRNA	lncRNA	1.158	1.154	0.99	0.98	0	0			0	0	1_to_1	identical gene model		3	3	1	1														0
Fibroblast	ENSG00000223476	VN1R42P	ENSG00000223476	ENSG00000223476	processed_pseudogene	processed_pseudogene	2.01	2	2.01	2	0	0			0	0	1_to_1	identical gene model		1	1	1	1	diff_parts_same_contig													0
Fibroblast	ENSG00000223478	ZDHHC12-DT	ENSG00000223478	ENSG00000223478	lncRNA	lncRNA	33.7132	32.6163	32.025	30.87	1	1	0.00362688	2.39098e-16	0	0	1_to_1	identical gene model		2	2	1	1											0	Orphanet_3389	0.0075579	0
Fibroblast	ENSG00000223479	LINC02238	ENSG00000223479	ENSG00000223479	lncRNA	lncRNA					0	0					1_to_1	identical gene model		3;2	3;2	2	2	new_contig_added, diff_parts_same_contig		Clone Problem											0
Fibroblast	ENSG00000223482	NUTM2A-AS1	ENSG00000223482	ENSG00000223482	lncRNA	lncRNA	19.1367	18.9414	18.13	18.05	1	1	0.00405834	3.04611e-13	0.964962	0.96497	1_to_1	identical gene model		3;5;5;5;2;6;6;7;6;6;4;6;5;5;4;5;3;5;5;4;2;3;6;5;4;6;5;5;2;7;3;2;5;7	5;7;6;5;2;6;7;4;6;6;6;5;6;7;4;2;5;5;5;5;5;2;5;4;5;4;5;6;3;5;3;3;3;2	34	34											0	EFO_0005045	0.011507	0
Fibroblast	ENSG00000223484	TRPC6P1	ENSG00000223484	ENSG00000223484	processed_pseudogene	processed_pseudogene					0	0					1_to_1	identical gene model	0.5	2	2	1	1	diff_parts_same_contig, hg19_errors_corrected		Path Problem	Path Problem	High Signal Region	High Signal Region								0
Fibroblast	ENSG00000223485	LINC01615	ENSG00000223485	ENSG00000223485	lncRNA	lncRNA	21.5348	20.9955	13.1	13.02	1	1	0.00362639	2.39098e-16	0.933686	0.933686	1_to_1	identical gene model		2;4;3;3;2	3;2;2;3;4	5	5											0	EFO_0000729	0.023417	0
Fibroblast	ENSG00000223486		ENSG00000223486	ENSG00000223486	lncRNA	lncRNA	0.211053	0.208	0.16	0.16	0	1	0.00362621	2.39098e-16	0	0	1_to_1	identical gene model		2	2	1	1	diff_parts_same_contig										0	EFO_0001064	0.031466	0
Fibroblast	ENSG00000223487	FRMPD4-AS1	ENSG00000223487	ENSG00000223487	lncRNA	lncRNA					0	0					1_to_1	identical gene model		2	2	1	1											0	EFO_1001056	0.0025614	0
Fibroblast	ENSG00000223488	MAPK6P2	ENSG00000223488	ENSG00000223488	processed_pseudogene	processed_pseudogene					0	0					1_to_1	identical gene model		1	1	1	1	diff_parts_same_contig		Path Problem, GRC Housekeeping	Path Problem										0
Fibroblast	ENSG00000223489	NEFHP1	ENSG00000223489	ENSG00000223489	processed_pseudogene	processed_pseudogene					0	0					1_to_1	identical gene model		1	1	1	1			Clone Problem, GRC Housekeeping											0
Fibroblast	ENSG00000223490	CHCHD2P5	ENSG00000223490	ENSG00000223490	processed_pseudogene	processed_pseudogene					0	0					1_to_1	identical gene model		1	1	1	1			Clone Problem, GRC Housekeeping											0
Fibroblast	ENSG00000223492		ENSG00000223492	ENSG00000223492	lncRNA	lncRNA	0.25	0.25	0.25	0.25	0	0			0	0	1_to_1	identical gene model		2	2	1	1											0	EFO_1001841	0.047565	0
Fibroblast	ENSG00000223495		ENSG00000223495	ENSG00000223495	processed_pseudogene	processed_pseudogene					0	0					1_to_1	identical gene model		1	1	1	1	new_contig_added		Gap, GRC Housekeeping, Path Problem, Missing sequence	Gap, Clone Problem, Path Problem	High Signal Region	High Signal Region								0
Fibroblast	ENSG00000223496	EXOSC6	ENSG00000223496	ENSG00000223496	protein_coding	protein_coding	47.9776	48.7932	40.34	41.16	1	1	0.00359177	3.00436e-16	0	0	1_to_1	identical gene model		1	1	1	1											0	EFO_0001378;EFO_0000222;EFO_1001938	0.1659	0
Fibroblast	ENSG00000223497	H2BL1P	ENSG00000223497	ENSG00000223497	unitary_pseudogene	unitary_pseudogene					0	0					1_to_1	identical gene model		1	1	1	1														0
Fibroblast	ENSG00000223498	SLC35C2P1	ENSG00000223498	ENSG00000223498	processed_pseudogene	processed_pseudogene					0	0					1_to_1	identical gene model		1	1	1	1														0
Fibroblast	ENSG00000223500	RNF14P4	ENSG00000223500	ENSG00000223500	processed_pseudogene	processed_pseudogene	0.455714	0.452857	0.36	0.35	0	0			0	0	1_to_1	identical gene model		1	1	1	1	diff_parts_same_contig		Variation	Variation										0
Fibroblast	ENSG00000223501	VPS52	ENSG00000223501	ENSG00000223501	protein_coding	protein_coding	13.8072	14.198	11.96	12.11	1	1	0.00362506	2.39098e-16	0.987437	0.987437	1_to_1	identical gene model		20;2;9;9;5;18;19;4;6;3;4	18;19;20;4;6;5;2;4;3;9;9	11	11			Path Problem, Variation, GRC Housekeeping	Path Problem, Variation, GRC Housekeeping							0	EFO_0006527	0.067366	0
Fibroblast	ENSG00000223502		ENSG00000223502	ENSG00000223502	lncRNA	lncRNA	4.0212	3.9904	3.16	3.14	1	1	0.00362621	2.39098e-16	0	0	1_to_1	identical gene model		2	2	1	1				GRC Housekeeping										0
Fibroblast	ENSG00000223503		ENSG00000223503	ENSG00000223503	processed_pseudogene	processed_pseudogene	1.03	1.086	1.06	1.06	0	0			0	0	1_to_1	identical gene model		1	1	1	1			GRC Housekeeping											0
Fibroblast	ENSG00000223504		ENSG00000223504	ENSG00000223504	lncRNA	lncRNA					0	0					1_to_1	identical gene model		2	2	1	1			GRC Housekeeping	GRC Housekeeping							0	EFO_0000305	0.036219	0
Fibroblast	ENSG00000223505	RPL35AP5	ENSG00000223505	ENSG00000223505	processed_pseudogene	processed_pseudogene		10.73		10.73	0	0					1_to_1	identical gene model		1	1	1	1														0
Fibroblast	ENSG00000223506	SLC20A1P1	ENSG00000223506	ENSG00000223506	processed_pseudogene	processed_pseudogene					0	0					1_to_1	identical gene model		1	1	1	1	new_contig_added		Gap, Path Problem	Gap, Path Problem										0
Fibroblast	ENSG00000223508	RPL23AP53	ENSG00000223508	ENSG00000223508	transcribed_processed_pseudogene	transcribed_processed_pseudogene	11.7587	11.4781	9.975	9.595	1	1	0.00362621	2.39098e-16	0.556338	0.556087	1_to_1	identical gene model		1;3;3	3;1;3	3	3					High Signal Region						0	EFO_0000616	0.0036958	0
Fibroblast	ENSG00000223509	WHAMMP1	ENSG00000223509	ENSG00000223509	transcribed_processed_pseudogene	transcribed_processed_pseudogene	4.74981	4.79345	4.19	4.7	1	1	0.00315414	2.65788e-07	0.70481	0.704724	1_to_1	identical gene model		7;6;2;3;2	3;6;7;2;2	5	5			Missing sequence, Variation	Missing sequence, Variation	High Signal Region	High Signal Region								0
Fibroblast	ENSG00000223510	CDRT15	ENSG00000223510	ENSG00000223510	protein_coding	protein_coding	0.47	0.47	0.47	0.47	0	0			0.916667	0.916667	1_to_1	identical gene model		3;3	3;3	2	2											0	MONDO_0004892	0.29532	0
Fibroblast	ENSG00000223511	LINC02968	ENSG00000223511	ENSG00000223511	lncRNA	lncRNA					0	0					1_to_1	identical gene model	0.5	6;6	6;6	2	2											0	EFO_0003834	0.0077569	0
Fibroblast	ENSG00000223513	ATP6V0E1P2	ENSG00000223513	ENSG00000223513	processed_pseudogene	processed_pseudogene					0	0					1_to_1	identical gene model		1	1	1	1														0
Fibroblast	ENSG00000223514		ENSG00000223514	ENSG00000223514	processed_pseudogene	processed_pseudogene					0	0					1_to_1	identical gene model		1	1	1	1														0
Fibroblast	ENSG00000223516	AFF2-IT1	ENSG00000223516	ENSG00000223516	lncRNA	lncRNA					0	0					1_to_1	identical gene model		2	2	1	1	diff_parts_same_contig		Path Problem	Path Problem										0
Fibroblast	ENSG00000223518	CSNK1A1P1	ENSG00000223518	ENSG00000223518	transcribed_processed_pseudogene	transcribed_processed_pseudogene	1.24214	1.23326	0.865	0.86	1	1	0.00362621	2.39098e-16	0.00792011	0.00792011	1_to_1	identical gene model		4;1;2	4;1;2	3	3											0	EFO_0000616	0.0036958	0
Fibroblast	ENSG00000223519	KIF28P	ENSG00000223519	ENSG00000223519	transcribed_unitary_pseudogene	transcribed_unitary_pseudogene	0.975	0.975	0.975	0.975	0	0			0.5	0.5	1_to_1	identical gene model		10;23;5	23;10;5	3	3					High Signal Region						0	Orphanet_2843	0.040388	0
Fibroblast	ENSG00000223522		ENSG00000223522	ENSG00000223522	lncRNA	lncRNA	0.19625	0.185556	0.195	0.18	0	0			0.709495	0.709495	1_to_1	identical gene model		3;2;3	3;3;2	3	3											0	EFO_0001663	0.0045157	0
Fibroblast	ENSG00000223523		ENSG00000223523	ENSG00000223523	lncRNA	lncRNA	0.57	0.57	0.57	0.57	0	0			0	0	1_to_1	identical gene model		8	8	1	1	new_contig_added, diff_parts_same_contig													0
Fibroblast	ENSG00000223525	RABGAP1L-IT1	ENSG00000223525	ENSG00000223525	lncRNA	lncRNA					0	0					1_to_1	identical gene model		2	2	1	1	diff_parts_same_contig										0	EFO_0002496	0.041585	0
Fibroblast	ENSG00000223528		ENSG00000223528	ENSG00000223528	lncRNA	lncRNA	0.698571	0.694286	0.45	0.45	0	0			0.277778	0.277778	1_to_1	identical gene model		2;4;4;5;5;4;6;2;3;3;4	3;4;4;4;5;4;6;5;3;2;2	11	11											0	EFO_1001841	0.045636	0
Fibroblast	ENSG00000223529	EEF1A1P8	ENSG00000223529	ENSG00000223529	processed_pseudogene	processed_pseudogene	0.285	0.2825	0.27	0.27	0	0			0.166667	0.166667	1_to_1	identical gene model		1	1	1	1														0
Fibroblast	ENSG00000223530		ENSG00000223530	ENSG00000223530	lncRNA	lncRNA					0	0					1_to_1	identical gene model		4	4	1	1	diff_parts_same_contig													0
Fibroblast	ENSG00000223534	HLA-DQB1-AS1	ENSG00000223534	ENSG00000223534	lncRNA	lncRNA					0	0					1_to_1	identical gene model		2	2	1	1			Path Problem, Variation, GRC Housekeeping	Path Problem, Variation, GRC Housekeeping							0	MONDO_0100096	0.0076959	0
Fibroblast	ENSG00000223536		ENSG00000223536	ENSG00000223536	lncRNA	lncRNA					0	0					1_to_1	identical gene model		3;2;2	3;2;2	3	3	diff_parts_same_contig													0
Fibroblast	ENSG00000223537	ZBTB24-DT	ENSG00000223537	ENSG00000223537	lncRNA	lncRNA	1.1625	1.1575	1.185	1.18	0	0			0.444444	0.444444	1_to_1	identical gene model		3;4	4;3	2	2											0	EFO_0003060	0.030734	0
Fibroblast	ENSG00000223538		ENSG00000223538	ENSG00000223538	processed_pseudogene	processed_pseudogene					0	0					1_to_1	identical gene model		1	1	1	1	diff_parts_same_contig, hg19_errors_corrected		Variation	Variation										0
Fibroblast	ENSG00000223539		ENSG00000223539	ENSG00000223539	unprocessed_pseudogene	unprocessed_pseudogene					0	0					1_to_1	identical gene model		2	2	1	1														0
Fibroblast	ENSG00000223540	RPS15AP5	ENSG00000223540	ENSG00000223540	processed_pseudogene	processed_pseudogene	0.79	0.79	0.79	0.79	0	0			0	0	1_to_1	identical gene model		1	1	1	1	diff_parts_same_contig													0
Fibroblast	ENSG00000223542		ENSG00000223542	ENSG00000223542	lncRNA	lncRNA					0	0					1_to_1	identical gene model		2	2	1	1	diff_parts_same_contig										0	MONDO_0100096	0.01635	0
Fibroblast	ENSG00000223543	TCEAL4P1	ENSG00000223543	ENSG00000223543	processed_pseudogene	processed_pseudogene					0	0					1_to_1	identical gene model		1	1	1	1	diff_parts_same_contig													0
Fibroblast	ENSG00000223544		ENSG00000223544	ENSG00000223544	unprocessed_pseudogene	unprocessed_pseudogene					0	0			1	1	1_to_1	identical gene model		1	1	1	1	diff_parts_same_contig													0
Fibroblast	ENSG00000223546	LINC00630	ENSG00000223546	ENSG00000223546	lncRNA	lncRNA	1.69345	1.79404	1.49	1.5	1	1	0.00362621	2.39098e-16	0.609453	0.609453	1_to_1	identical gene model		3;6;5;4;8;8;7;5;5;6;3;2;4;2	5;5;3;4;8;6;6;7;4;8;2;2;3;5	14	14	new_contig_added, diff_parts_same_contig		Localization Problem, Gap								0	EFO_0003060	0.040654	0
Fibroblast	ENSG00000223547	ZNF844	ENSG00000223547	ENSG00000223547	protein_coding	protein_coding	2.98429	2.98846	2.95	2.99	1	1	0.00362659	2.39098e-16	0.401406	0.401406	1_to_1	identical gene model		4;3;2	4;2;3	3	3	diff_parts_same_contig, new_contig_added										0	EFO_0004339	0.29607	0
Fibroblast	ENSG00000223548	ACSL6-AS1	ENSG00000223548	ENSG00000223548	lncRNA	lncRNA					0	0					1_to_1	identical gene model		2	2	1	1	diff_parts_same_contig													0
Fibroblast	ENSG00000223549	MTND5P28	ENSG00000223549	ENSG00000223549	processed_pseudogene	processed_pseudogene	0.265	0.267778	0.24	0.24	0	0			0	0	1_to_1	identical gene model		3	3	1	1			Path Problem	Path Problem										0
Fibroblast	ENSG00000223550	SNRPBP1	ENSG00000223550	ENSG00000223550	processed_pseudogene	processed_pseudogene					0	0					1_to_1	identical gene model		1	1	1	1														0
Fibroblast	ENSG00000223551	TMSB4XP4	ENSG00000223551	ENSG00000223551	processed_pseudogene	processed_pseudogene	6.99327	7.06804	4.7	4.73	1	1	0.00362624	2.39098e-16	0.05386	0.05386	1_to_1	identical gene model		1	1	1	1	diff_parts_same_contig													0
Fibroblast	ENSG00000223552	CCR5AS	ENSG00000223552	ENSG00000223552	lncRNA	lncRNA					0	0					1_to_1	identical gene model		4	4	1	1	diff_parts_same_contig		Localization Problem	Localization Problem							0	OBI_1110021;EFO_0000544	0.010348	0
Fibroblast	ENSG00000223553	SMPD4P1	ENSG00000223553	ENSG00000223553	transcribed_unprocessed_pseudogene	transcribed_unprocessed_pseudogene					0	0					1_to_1	identical gene model		18;3;9	18;9;3	3	3	new_contig_added, diff_parts_same_contig		GRC Housekeeping, Localization Problem, Clone Problem	Clone Problem										0
Fibroblast	ENSG00000223554		ENSG00000223554	ENSG00000223554	lncRNA	lncRNA					0	0					1_to_1	identical gene model		2	2	1	1	diff_parts_same_contig		Path Problem	Path Problem										0
Fibroblast	ENSG00000223558	TRIM60P17	ENSG00000223558	ENSG00000223558	processed_pseudogene	processed_pseudogene					0	0					1_to_1	identical gene model		2	2	1	1														0
Fibroblast	ENSG00000223559		ENSG00000223559	ENSG00000223559	processed_pseudogene	processed_pseudogene	0.314054	0.308	0.17	0.17	1	1	-0.0207578	0.40092	0	0	1_to_1	identical gene model		2	2	1	1														0
Fibroblast	ENSG00000223561	LINC03007	ENSG00000223561	ENSG00000223561	lncRNA	lncRNA	0.11	0.125	0.11	0.125	0	0			0.947368	0.947368	1_to_1	identical gene model		3;5;4;4;5;4;4;5;4;4;5;3;5;2;5;5;2;5;5;5;5;5;4;4;2	4;4;5;2;4;5;4;5;4;5;4;5;5;5;5;5;4;4;5;3;3;5;5;2;2	25	25											0	EFO_0000699	0.0025538	0
Fibroblast	ENSG00000223563		ENSG00000223563	ENSG00000223563	lncRNA	lncRNA					0	0					1_to_1	identical gene model		3	3	1	1	diff_parts_same_contig		GRC Housekeeping											0
Fibroblast	ENSG00000223564	CYP4F32P	ENSG00000223564	ENSG00000223564	unprocessed_pseudogene	unprocessed_pseudogene					0	0					1_to_1	identical gene model		3	3	1	1	diff_parts_same_contig		Gap, Path Problem	Gap, Path Problem										0
Fibroblast	ENSG00000223565		ENSG00000223565	ENSG00000223565	processed_pseudogene	processed_pseudogene					0	0					1_to_1	identical gene model		1	1	1	1				GRC Housekeeping										0
Fibroblast	ENSG00000223566	TNRC18P2	ENSG00000223566	ENSG00000223566	unprocessed_pseudogene	unprocessed_pseudogene	0.251667	0.250833	0.16	0.16	0	0			0.133333	0.133333	1_to_1	identical gene model		11	11	1	1														0
Fibroblast	ENSG00000223568	RPL3P11	ENSG00000223568	ENSG00000223568	processed_pseudogene	processed_pseudogene					0	0					1_to_1	identical gene model		1	1	1	1														0
Fibroblast	ENSG00000223569	USP17L15	ENSG00000223569	ENSG00000223569	protein_coding	protein_coding					0	0					1_to_1	identical gene model		1	1	1	1			Gap, GRC Housekeeping, Localization Problem	Gap	High Signal Region	High Signal Region					0	Orphanet_157949	0.034999	0
Fibroblast	ENSG00000223570		ENSG00000223570	ENSG00000223570	processed_pseudogene	processed_pseudogene					0	0					1_to_1	identical gene model		1	1	1	1														0
Fibroblast	ENSG00000223571	DHRSX-IT1	ENSG00000223571	ENSG00000223571	lncRNA	lncRNA	1.17786		0.805		0	0			0	1	1_to_1	identical gene model	0.5	4	4	1	1	new_contig_added					High Signal Region					0	EFO_0000365	0.041711	0
Fibroblast	ENSG00000223572	CKMT1A	ENSG00000223572	ENSG00000223572	protein_coding	protein_coding					0	0			1	1	1_to_1	identical gene model		4;9;4;10;4;3;2;7	10;4;4;9;4;7;2;3	8	8											0	EFO_0004528	0.060894	0
Fibroblast	ENSG00000223573	TINCR	ENSG00000223573	ENSG00000223573	protein_coding	protein_coding	0.412571	0.433611	0.28	0.285	1	1	0.00362621	2.39098e-16	0.199445	0.199445	1_to_1	identical gene model		3;3;2;2;3	3;3;2;3;2	5	5											0	EFO_0006312	0.29212	0
Fibroblast	ENSG00000223574	TPMTP4	ENSG00000223574	ENSG00000223574	processed_pseudogene	processed_pseudogene					0	0					1_to_1	identical gene model		1	1	1	1			Localization Problem, Gap											0
Fibroblast	ENSG00000223575	RBMX2P3	ENSG00000223575	ENSG00000223575	processed_pseudogene	processed_pseudogene	0.31	0.306667	0.22	0.21	0	0			0	0	1_to_1	identical gene model		1	1	1	1	diff_parts_same_contig		Clone Problem, GRC Housekeeping											0
Fibroblast	ENSG00000223576		ENSG00000223576	ENSG00000223576	lncRNA	lncRNA					0	0					1_to_1	identical gene model		2	2	1	1														0
Fibroblast	ENSG00000223581	LINC02665	ENSG00000223581	ENSG00000223581	lncRNA	lncRNA					0	0					1_to_1	identical gene model		3	3	1	1	diff_parts_same_contig			GRC Housekeeping										0
Fibroblast	ENSG00000223583		ENSG00000223583	ENSG00000223583	processed_pseudogene	processed_pseudogene	1.13333	1.13167	1.015	1.015	0	0			0.0714286	0.0714286	1_to_1	identical gene model		1	1	1	1	diff_parts_same_contig		Clone Problem											0
Fibroblast	ENSG00000223584	TVP23CP1	ENSG00000223584	ENSG00000223584	processed_pseudogene	processed_pseudogene					0	0					1_to_1	identical gene model		2	2	1	1	diff_parts_same_contig													0
Fibroblast	ENSG00000223586	LINC01312	ENSG00000223586	ENSG00000223586	lncRNA	lncRNA					0	0					1_to_1	identical gene model		3;3;4;4	3;4;4;3	4	4	new_contig_added, diff_parts_same_contig										0	MONDO_0100096	0.01159	0
Fibroblast	ENSG00000223587	LINC01986	ENSG00000223587	ENSG00000223587	lincRNA	lncRNA					0	0					1_to_1	transcript_count_diff		2	4;4;3;4;3;2	1	6	new_contig_added, diff_parts_same_contig		Gap	Gap										0
Fibroblast	ENSG00000223589		ENSG00000223589	ENSG00000223589	processed_pseudogene	processed_pseudogene					0	0					1_to_1	identical gene model		1	1	1	1			Clone Problem											0
Fibroblast	ENSG00000223591	CENPVL1	ENSG00000223591	ENSG00000223591	protein_coding	protein_coding					0	0					1_to_1	identical gene model		1	1	1	1	new_contig_added, diff_parts_same_contig		Path Problem, Gap	Path Problem							0	EFO_0000384	0.0034875	0
Fibroblast	ENSG00000223592	FNDC3CP	ENSG00000223592	ENSG00000223592	unitary_pseudogene	unitary_pseudogene					0	0					1_to_1	identical gene model		11	11	1	1	diff_parts_same_contig, new_contig_added		Localization Problem, Gap	Localization Problem										0
Fibroblast	ENSG00000223593		ENSG00000223593	ENSG00000223593	processed_pseudogene	processed_pseudogene	0.386667	0.383333	0.42	0.42	0	0			0	0	1_to_1	identical gene model		1	1	1	1														0
Fibroblast	ENSG00000223595	LYPLA1P1	ENSG00000223595	ENSG00000223595	processed_pseudogene	processed_pseudogene					0	0					1_to_1	identical gene model		1	1	1	1														0
Fibroblast	ENSG00000223597	LINC02142	ENSG00000223597	ENSG00000223597	lncRNA	lncRNA					0	0					1_to_1	identical gene model		2;4;3	3;2;4	3	3														0
Fibroblast	ENSG00000223598		ENSG00000223598	ENSG00000223598	lncRNA	lncRNA	0.49	0.49	0.49	0.49	0	0			0	0	1_to_1	identical gene model		5	5	1	1	diff_parts_same_contig, new_contig_added													0
Fibroblast	ENSG00000223599		ENSG00000223599	ENSG00000223599	processed_pseudogene	processed_pseudogene	0.33	0.32	0.3	0.3	0	0			0	0	1_to_1	identical gene model		1	1	1	1			Variation, GRC Housekeeping	Variation										0
Fibroblast	ENSG00000223601	EBLN1	ENSG00000223601	ENSG00000223601	protein_coding	protein_coding	0.36	0.35	0.36	0.35	0	0			0	0	1_to_1	identical gene model		1	1	1	1				GRC Housekeeping							0	EFO_0000284;EFO_0008008	0.33142	0
Fibroblast	ENSG00000223602		ENSG00000223602	ENSG00000223602	unprocessed_pseudogene	unprocessed_pseudogene	0.12	0.12	0.12	0.12	0	0			0.5	0.5	1_to_1	identical gene model		5	5	1	1			Localization Problem, GRC Housekeeping, Gap, Path Problem	Localization Problem, Gap, GRC Housekeeping, Path Problem	High Signal Region	High Signal Region								0
Fibroblast	ENSG00000223603	CRPP1	ENSG00000223603	ENSG00000223603	unprocessed_pseudogene	unprocessed_pseudogene					0	0					1_to_1	identical gene model		1	1	1	1			GRC Housekeeping								0	EFO_0004348	0.0022175	0
Fibroblast	ENSG00000223604	RPL17P13	ENSG00000223604	ENSG00000223604	processed_pseudogene	processed_pseudogene					0	0					1_to_1	identical gene model		1	1	1	1			Path Problem	Path Problem										0
Fibroblast	ENSG00000223605		ENSG00000223605	ENSG00000223605	unprocessed_pseudogene	unprocessed_pseudogene					0	0					1_to_1	identical gene model		1	1	1	1														0
Fibroblast	ENSG00000223608	DSCR4-IT1	ENSG00000223608	ENSG00000223608	lncRNA	lncRNA					0	0					1_to_1	identical gene model		2	2	1	1	diff_parts_same_contig		GRC Housekeeping											0
Fibroblast	ENSG00000223609	HBD	ENSG00000223609	ENSG00000223609	protein_coding	protein_coding	1.94	1.94	1.94	1.94	0	0			0.857143	0.857143	1_to_1	identical gene model		3;2;3;4;3	3;4;3;2;3	5	5			Variation	Variation			1	Thalassemia due to Hb Lepore;Thalassemia, delta-	3;3	known_molec_cause;known_molec_cause	0	Orphanet_231237	0.65047	0
Fibroblast	ENSG00000223611	SUPT20HL2	ENSG00000223611	ENSG00000223611	processed_pseudogene	processed_pseudogene					0	0			1	1	1_to_1	identical gene model		1	1	1	1	diff_parts_same_contig										0	Orphanet_823	0.045002	0
Fibroblast	ENSG00000223612		ENSG00000223612	ENSG00000223612	processed_pseudogene	processed_pseudogene	4.82745	4.92735	4.2	4.27	1	1	0.00362621	2.39098e-16	0.493608	0.493608	1_to_1	identical gene model		1	1	1	1	new_contig_added		Gap, Path Problem, GRC Housekeeping	Gap, Missing sequence, Clone Problem, Path Problem	High Signal Region									0
Fibroblast	ENSG00000223614	ZNF735	ENSG00000223614	ENSG00000223614	protein_coding	protein_coding					0	0					1_to_1	identical gene model		4	4	1	1	diff_parts_same_contig													0
Fibroblast	ENSG00000223615		ENSG00000223615	ENSG00000223615	processed_pseudogene	processed_pseudogene					0	0					1_to_1	identical gene model		1	1	1	1														0
Fibroblast	ENSG00000223617	LINC00370	ENSG00000223617	ENSG00000223617	lncRNA	lncRNA	1.42308	1.46867	1.03	1.02	0	0			0.017094	0.017094	1_to_1	identical gene model		2;5	2;5	2	2	diff_parts_same_contig										0	MONDO_0009820	0.0036958	0
Fibroblast	ENSG00000223619	MTCO1P17	ENSG00000223619	ENSG00000223619	unprocessed_pseudogene	unprocessed_pseudogene					0	0					1_to_1	identical gene model		1	1	1	1														0
Fibroblast	ENSG00000223620	RBM48P1	ENSG00000223620	ENSG00000223620	processed_pseudogene	processed_pseudogene					0	0					1_to_1	identical gene model		2	2	1	1														0
Fibroblast	ENSG00000223621	AK4P4	ENSG00000223621	ENSG00000223621	processed_pseudogene	processed_pseudogene	0.8225	0.8225	0.86	0.86	0	0			0	0	1_to_1	identical gene model		1	1	1	1														0
Fibroblast	ENSG00000223622	GSTA6P	ENSG00000223622	ENSG00000223622	unprocessed_pseudogene	unprocessed_pseudogene					0	0					1_to_1	identical gene model		5	5	1	1			Variation, GRC Housekeeping	GRC Housekeeping										0
Fibroblast	ENSG00000223623		ENSG00000223623	ENSG00000223623	lncRNA	lncRNA					0	0					1_to_1	identical gene model		4	4	1	1														0
Fibroblast	ENSG00000223624		ENSG00000223624	ENSG00000223624	processed_pseudogene	processed_pseudogene					0	0					1_to_1	identical gene model		1	1	1	1			Clone Problem											0
Fibroblast	ENSG00000223625	CYCSP32	ENSG00000223625	ENSG00000223625	processed_pseudogene	processed_pseudogene					0	0					1_to_1	identical gene model		1	1	1	1														0
Fibroblast	ENSG00000223626	LINC01044	ENSG00000223626	ENSG00000223626	lncRNA	lncRNA					0	0					1_to_1	identical gene model		3	3	1	1			GRC Housekeeping	GRC Housekeeping										0
Fibroblast	ENSG00000223628		ENSG00000223628	ENSG00000223628	processed_pseudogene	processed_pseudogene					0	0					1_to_1	identical gene model		1	1	1	1			Gap, GRC Housekeeping	Gap, GRC Housekeeping										0
Fibroblast	ENSG00000223629	DEFA8P	ENSG00000223629	ENSG00000223629	unprocessed_pseudogene	unprocessed_pseudogene					0	0					1_to_1	identical gene model		2	2	1	1	diff_parts_same_contig		Clone Problem, Variation	Clone Problem, Variation							0	EFO_0007228	0.0036958	0
Fibroblast	ENSG00000223631	LINC01120	ENSG00000223631	ENSG00000223631	lncRNA	lncRNA					0	0			1	1	1_to_1	identical gene model		4;1;2;4;4;5;2;4;4;4;4;4	4;4;4;1;4;2;5;4;4;4;4;2	12	12	diff_parts_same_contig		Path Problem	Path Problem										0
Fibroblast	ENSG00000223634		ENSG00000223634	ENSG00000223634	lncRNA	lncRNA	1.75333	1.75	1.23	1.23	0	0			0	0	1_to_1	identical gene model		2	2	1	1	diff_parts_same_contig													0
Fibroblast	ENSG00000223635	NUP133-DT	ENSG00000223635	ENSG00000223635	lncRNA	lncRNA	0.535	0.535	0.535	0.535	0	0			0	0	1_to_1	identical gene model		3	3	1	1														0
Fibroblast	ENSG00000223638	RFPL4A	ENSG00000223638	ENSG00000223638	protein_coding	protein_coding	2.36	2.36	2.36	2.36	0	0			0.5	0.5	1_to_1	identical gene model		3	3	1	1	diff_parts_same_contig										0	EFO_0004704	0.020553	0
Fibroblast	ENSG00000223640	RPL30P3	ENSG00000223640	ENSG00000223640	processed_pseudogene	processed_pseudogene					0	0					1_to_1	identical gene model		1	1	1	1														0
Fibroblast	ENSG00000223642		ENSG00000223642	ENSG00000223642	lncRNA	lncRNA	0.36	0.36	0.36	0.36	0	0			0	0	1_to_1	identical gene model		4;4;4;2;2	4;4;4;2;2	5	5	diff_parts_same_contig		Path Problem	Path Problem							0	EFO_1001841	0.057078	0
Fibroblast	ENSG00000223643		ENSG00000223643	ENSG00000223643	lncRNA	lncRNA					0	0					1_to_1	identical gene model		3;4	3;4	2	2	diff_parts_same_contig		Gap, GRC Housekeeping, Localization Problem, Clone Problem	Gap	High Signal Region									0
Fibroblast	ENSG00000223646		ENSG00000223646	ENSG00000223646	lncRNA	lncRNA	0.42	0.41	0.42	0.41	0	0			0.666667	0.666667	1_to_1	identical gene model		8;7;7;10;6;5;6;4;9;6;7;8;5;7;6;8;11;8;7;8;9;9;9;6;10;7;9;9;6;10;6;8;10;8;9;6;7;5;9	4;9;10;11;9;8;6;6;8;6;6;10;8;6;10;7;6;8;9;9;9;9;7;7;10;9;5;7;7;8;6;7;9;5;8;8;7;6;5	39	39	new_contig_added, diff_parts_same_contig													0
Fibroblast	ENSG00000223647	LINC01946	ENSG00000223647	ENSG00000223647	lncRNA	lncRNA					0	0					1_to_1	identical gene model		5	5	1	1														0
Fibroblast	ENSG00000223648	IGHV3-64	ENSG00000223648	ENSG00000223648	IG_V_gene	IG_V_gene					0	0					1_to_1	identical gene model		2	2	1	1	new_contig_added		Gap, Path Problem, GRC Housekeeping, Localization Problem	Gap, Path Problem							0	EFO_0000384	0.0227	0
Fibroblast	ENSG00000223649		ENSG00000223649	ENSG00000223649	lncRNA	lncRNA					0	0					1_to_1	identical gene model		2	2	1	1														0
Fibroblast	ENSG00000223650	UHRF2P1	ENSG00000223650	ENSG00000223650	processed_pseudogene	processed_pseudogene	0.285	0.33	0.285	0.41	0	0			0	0	1_to_1	identical gene model		1	1	1	1	diff_parts_same_contig		Gap											0
Fibroblast	ENSG00000223651		ENSG00000223651	ENSG00000223651	processed_pseudogene	processed_pseudogene					0	0					1_to_1	identical gene model		1	1	1	1	diff_parts_same_contig													0
Fibroblast	ENSG00000223652	PRDM6-AS1	ENSG00000223652	ENSG00000223652	lncRNA	lncRNA	2.31581	2.27711	1.93	1.92	1	1	0.00362621	2.39098e-16	0.234524	0.234524	1_to_1	identical gene model		2;2	2;2	2	2	diff_parts_same_contig										0	EFO_0005842	0.0066906	0
Fibroblast	ENSG00000223653	BCL10-AS1	ENSG00000223653	ENSG00000223653	lncRNA	lncRNA	0.894808	0.896667	0.62	0.635	1	1	0.0036262	2.39098e-16	0.274259	0.274259	1_to_1	identical gene model		3;5;3	3;5;3	3	3	new_contig_added, diff_parts_same_contig		Clone Problem, GRC Housekeeping								0	Orphanet_35093	0.0065758	0
Fibroblast	ENSG00000223656	HMGB3P10	ENSG00000223656	ENSG00000223656	processed_pseudogene	processed_pseudogene	1.05	1.04	1.05	1.04	0	0			0	0	1_to_1	identical gene model		2	2	1	1	diff_parts_same_contig		Clone Problem, GRC Housekeeping											0
Fibroblast	ENSG00000223657	KRT8P51	ENSG00000223657	ENSG00000223657	processed_pseudogene	processed_pseudogene					0	0					1_to_1	identical gene model		1	1	1	1	diff_parts_same_contig													0
Fibroblast	ENSG00000223658	C1GALT1C1L	ENSG00000223658	ENSG00000223658	protein_coding	protein_coding	2.0531	2.03814	1.455	1.51	1	1	0.00362621	2.39098e-16	0	0	1_to_1	identical gene model		1	1	1	1											0	EFO_0004314	0.083144	0
Fibroblast	ENSG00000223660		ENSG00000223660	ENSG00000223660	lncRNA	lncRNA	2.31	1.75	2.31	1.75	0	0			0	0	1_to_1	identical gene model		2	2	1	1	new_contig_added		Variation, GRC Housekeeping	Variation, GRC Housekeeping							0	EFO_0005045	0.0020308	0
Fibroblast	ENSG00000223662	SAMSN1-AS1	ENSG00000223662	ENSG00000223662	lncRNA	lncRNA					0	0					1_to_1	identical gene model	0.999577	5	5	1	1	diff_parts_same_contig, new_contig_added		GRC Housekeeping	GRC Housekeeping							0	EFO_0008510	0.001522	0
Fibroblast	ENSG00000223663	NDUFB4P8	ENSG00000223663	ENSG00000223663	processed_pseudogene	processed_pseudogene	3.70857	3.68857	2.97	2.94	0	0			0	0	1_to_1	identical gene model		1	1	1	1	diff_parts_same_contig		Localization Problem	Localization Problem										0
Fibroblast	ENSG00000223665		ENSG00000223665	ENSG00000223665	lncRNA	lncRNA					0	0					1_to_1	identical gene model		2	2	1	1	diff_parts_same_contig													0
Fibroblast	ENSG00000223668	EEF1A1P24	ENSG00000223668	ENSG00000223668	processed_pseudogene	processed_pseudogene	0.25	0.225	0.25	0.225	0	0			0.666667	0.666667	1_to_1	identical gene model		1	1	1	1														0
Fibroblast	ENSG00000223669		ENSG00000223669	ENSG00000223669	lncRNA	lncRNA	0.76	0.76	0.76	0.76	0	0			0	0	1_to_1	identical gene model		2	2	1	1											0	EFO_0000326	0.010462	0
Fibroblast	ENSG00000223671	RPL34P3	ENSG00000223671	ENSG00000223671	processed_pseudogene	processed_pseudogene					0	0					1_to_1	identical gene model		1	1	1	1	diff_parts_same_contig		GRC Housekeeping											0
Fibroblast	ENSG00000223672		ENSG00000223672	ENSG00000223672	processed_pseudogene	processed_pseudogene					0	0					1_to_1	identical gene model		1	1	1	1	diff_parts_same_contig													0
Fibroblast	ENSG00000223675		ENSG00000223675	ENSG00000223675	lncRNA	lncRNA					0	0					1_to_1	identical gene model		2	2	1	1	diff_parts_same_contig		Clone Problem, GRC Housekeeping								0	EFO_0000326	0.035245	0
Fibroblast	ENSG00000223676	RPL34P26	ENSG00000223676	ENSG00000223676	processed_pseudogene	processed_pseudogene					0	0					1_to_1	identical gene model		1	1	1	1	diff_parts_same_contig													0
Fibroblast	ENSG00000223677	OR2AD1P	ENSG00000223677	ENSG00000223677	unprocessed_pseudogene	unprocessed_pseudogene					0	0					1_to_1	identical gene model		1	1	1	1			Path Problem, Variation, GRC Housekeeping	Path Problem, Variation, GRC Housekeeping										0
Fibroblast	ENSG00000223679		ENSG00000223679	ENSG00000223679	unprocessed_pseudogene	unprocessed_pseudogene					0	0					1_to_1	identical gene model		3	3	1	1	new_contig_added		Clone Problem	Clone Problem										0
Fibroblast	ENSG00000223683	RPSAP65	ENSG00000223683	ENSG00000223683	processed_pseudogene	processed_pseudogene					0	0					1_to_1	identical gene model		1	1	1	1			Clone Problem											0
Fibroblast	ENSG00000223684	IFNWP18	ENSG00000223684	ENSG00000223684	unprocessed_pseudogene	unprocessed_pseudogene	1.26	1.25	1.26	1.25	0	0			0	0	1_to_1	identical gene model		1	1	1	1														0
Fibroblast	ENSG00000223685	LINC00571	ENSG00000223685	ENSG00000223685	lncRNA	lncRNA	1.12353	1.14111	0.695	0.745	1	1	0.00362621	2.39098e-16	0.53627	0.53627	1_to_1	identical gene model		6;8;2	6;2;8	3	3	new_contig_added, diff_parts_same_contig				High Signal Region						0	EFO_0008511	0.0012461	0
Fibroblast	ENSG00000223688	RPS24P14	ENSG00000223688	ENSG00000223688	processed_pseudogene	processed_pseudogene					0	0					1_to_1	identical gene model		1	1	1	1	diff_parts_same_contig													0
Fibroblast	ENSG00000223691		ENSG00000223691	ENSG00000223691	processed_pseudogene	processed_pseudogene					0	0					1_to_1	identical gene model		1	1	1	1														0
Fibroblast	ENSG00000223692	DIP2A-IT1	ENSG00000223692	ENSG00000223692	lncRNA	lncRNA	1.54	1.54	1.54	1.54	0	0			0	0	1_to_1	identical gene model		4	4	1	1											0	EFO_0001663	0.0030779	0
Fibroblast	ENSG00000223694	ADH5P3	ENSG00000223694	ENSG00000223694	processed_pseudogene	processed_pseudogene	0.355	0.403333	0.355	0.4	0	0			0	0	1_to_1	identical gene model		1	1	1	1														0
Fibroblast	ENSG00000223695	MYH9-DT	ENSG00000223695	ENSG00000223695	lncRNA	lncRNA	2.14263	2.13263	1.35	1.35	0	0	0.00362621	2.39098e-16	0	0	1_to_1	identical gene model		2	2	1	1	new_contig_added		GRC Housekeeping, Clone Problem	GRC Housekeeping, Clone Problem							0	EFO_0000702	0.01513	0
Fibroblast	ENSG00000223697		ENSG00000223697	ENSG00000223697	lncRNA	lncRNA	1.424	1.45054	1.11	1.12	1	1	0.00362621	2.39098e-16	0.828889	0.828889	1_to_1	identical gene model		3;2	3;2	2	2				GRC Housekeeping										0
Fibroblast	ENSG00000223701	RAET1E-AS1	ENSG00000223701	ENSG00000223701	lncRNA	lncRNA	2.54474	2.53105	1.77	1.77	0	0	0.00362621	2.39098e-16	0.930209	0.930209	1_to_1	identical gene model		3;3	3;3	2	2											0	EFO_0000503	0.0073916	0
Fibroblast	ENSG00000223702	ZDHHC20P2	ENSG00000223702	ENSG00000223702	processed_pseudogene	processed_pseudogene					0	0					1_to_1	identical gene model		1	1	1	1			Path Problem, Variation, GRC Housekeeping	Path Problem, Variation, GRC Housekeeping										0
Fibroblast	ENSG00000223703	IGSF3P2	ENSG00000223703	ENSG00000223703	unprocessed_pseudogene	unprocessed_pseudogene	0.166667	0.146667	0.16	0.15	0	0			0	0.5	1_to_1	identical gene model		6	6	1	1			GRC Housekeeping, Localization Problem, Missing sequence, Gap, Path Problem	Path Problem	High Signal Region									0
Fibroblast	ENSG00000223704	LINC01422	ENSG00000223704	ENSG00000223704	lncRNA	lncRNA	0.485806	0.478125	0.33	0.33	1	1	0.00362621	2.39098e-16	0.794925	0.794925	1_to_1	identical gene model		3;3;4;4;5;4;3	3;3;3;4;4;4;5	7	7			Clone Problem	Clone Problem							0	EFO_0001064	0.0092148	0
Fibroblast	ENSG00000223705	NSUN5P1	ENSG00000223705	ENSG00000223705	transcribed_unprocessed_pseudogene	transcribed_unprocessed_pseudogene	26.9538	23.8412	23.3	20.97	1	1	0.156722	9.32442e-10	0.832418	0.85285	1_to_1	exon_count_diff		11;13;8;10;11;13;4;3	3;6;8;6;11;6;4;5	8	8	new_contig_added		Path Problem	Path Problem										0
Fibroblast	ENSG00000223707	SFR1P2	ENSG00000223707	ENSG00000223707	processed_pseudogene	processed_pseudogene	1.56	1.54	1.56	1.54	0	0			0	0	1_to_1	identical gene model		1	1	1	1	diff_parts_same_contig		Localization Problem, Gap											0
Fibroblast	ENSG00000223709	TRIM64EP	ENSG00000223709	ENSG00000223709	unprocessed_pseudogene	unprocessed_pseudogene					0	0					1_to_1	identical gene model		6	6	1	1														0
Fibroblast	ENSG00000223710	CRYGGP	ENSG00000223710	ENSG00000223710	unprocessed_pseudogene	unprocessed_pseudogene					0	0					1_to_1	identical gene model		1	1	1	1														0
Fibroblast	ENSG00000223711		ENSG00000223711	ENSG00000223711	lncRNA	lncRNA	1.145	1.142	0.765	0.79	0	0			0.62963	0.62963	1_to_1	identical gene model	0.99849	2;2;2	2;2;2	3	3	diff_parts_same_contig		Path Problem	Path Problem, GRC Housekeeping, Gap							0	Orphanet_3389	0.0063407	0
Fibroblast	ENSG00000223714	LINC02601	ENSG00000223714	ENSG00000223714	lncRNA	lncRNA	0.720833	0.716667	0.575	0.575	0	0			0	0	1_to_1	identical gene model		2	2	1	1														0
Fibroblast	ENSG00000223715	LINC01208	ENSG00000223715	ENSG00000223715	lncRNA	lncRNA	0.156667	0.153333	0.13	0.12	0	0			0.851111	0.851111	1_to_1	identical gene model		6;5;6;6;7	6;6;7;6;5	5	5						High Signal Region					0	EFO_0000676	0.018109	0
Fibroblast	ENSG00000223716		ENSG00000223716	ENSG00000223716	lncRNA	lncRNA					0	0					1_to_1	identical gene model		4	4	1	1														0
Fibroblast	ENSG00000223717	DNAJA1P1	ENSG00000223717	ENSG00000223717	processed_pseudogene	processed_pseudogene					0	0					1_to_1	identical gene model		1	1	1	1														0
Fibroblast	ENSG00000223718		ENSG00000223718	ENSG00000223718	processed_pseudogene	processed_pseudogene	1.42917	1.42417	1.21	1.205	0	0			0	0	1_to_1	identical gene model		1	1	1	1	diff_parts_same_contig													0
Fibroblast	ENSG00000223719		ENSG00000223719	ENSG00000223719	processed_pseudogene	processed_pseudogene					0	0					1_to_1	identical gene model		2	2	1	1														0
Fibroblast	ENSG00000223720		ENSG00000223720	ENSG00000223720	lncRNA	lncRNA					0	0					1_to_1	identical gene model		5	5	1	1			Clone Problem											0
Fibroblast	ENSG00000223721	UQCRFS1P2	ENSG00000223721	ENSG00000223721	processed_pseudogene	processed_pseudogene					0	0					1_to_1	identical gene model		2	2	1	1	diff_parts_same_contig													0
Fibroblast	ENSG00000223722	IFITM3P2	ENSG00000223722	ENSG00000223722	processed_pseudogene	processed_pseudogene	3.22469	3.11941	2.17	2.145	1	1	0.00362621	2.39098e-16	0.0444596	0.0444596	1_to_1	identical gene model		1	1	1	1														0
Fibroblast	ENSG00000223723	TFDP1P2	ENSG00000223723	ENSG00000223723	processed_pseudogene	processed_pseudogene	0.581389	0.579722	0.435	0.43	1	1	0.00362621	2.39098e-16	0	0	1_to_1	identical gene model		1	1	1	1			Path Problem	Path Problem										0
Fibroblast	ENSG00000223724	RAD17P2	ENSG00000223724	ENSG00000223724	processed_pseudogene	processed_pseudogene					0	0					1_to_1	identical gene model		3	3	1	1			Variation	Variation										0
Fibroblast	ENSG00000223725		ENSG00000223725	ENSG00000223725	lncRNA	lncRNA	1.40778	1.40222	1.25	1.24	0	0			0.920019	0.920019	1_to_1	identical gene model		5;6;2	2;5;6	3	3	new_contig_added, diff_parts_same_contig										0	HP_0100806	0.0039134	0
Fibroblast	ENSG00000223726		ENSG00000223726	ENSG00000223726	lncRNA	lncRNA	1.395	1.38	1.395	1.38	0	0			0.333333	0.333333	1_to_1	identical gene model		3	3	1	1	hg19_errors_corrected		Clone Problem	Clone Problem										0
Fibroblast	ENSG00000223727		ENSG00000223727	ENSG00000223727	lncRNA	lncRNA					0	0					1_to_1	identical gene model		5;6;4	5;6;4	3	3	new_contig_added, diff_parts_same_contig		Variation	Variation							0	MONDO_0016033	0.0039497	0
Fibroblast	ENSG00000223728		ENSG00000223728	ENSG00000223728	processed_pseudogene	processed_pseudogene					0	0					1_to_1	identical gene model		1	1	1	1	new_contig_added		Gap, Path Problem, Clone Problem, GRC Housekeeping	Gap, Missing sequence, Clone Problem, Path Problem										0
Fibroblast	ENSG00000223729	LINC02247	ENSG00000223729	ENSG00000223729	lncRNA	lncRNA	1.06	1.056	0.9	0.89	0	0			0	0	1_to_1	identical gene model		2	2	1	1	diff_parts_same_contig		Gap	Gap							0	EFO_0000676	0.015936	0
Fibroblast	ENSG00000223730	RPL6P28	ENSG00000223730	ENSG00000223730	transcribed_processed_pseudogene	transcribed_processed_pseudogene					0	0					1_to_1	identical gene model		1;1	1;1	2	2	diff_parts_same_contig		Clone Problem	Clone Problem										0
Fibroblast	ENSG00000223731	SUPT20HL1	ENSG00000223731	ENSG00000223731	processed_pseudogene	processed_pseudogene	0.2225	0.22	0.185	0.185	0	0			0.388889	0.388889	1_to_1	identical gene model		1	1	1	1	diff_parts_same_contig										0	Orphanet_823	0.045002	0
Fibroblast	ENSG00000223732		ENSG00000223732	ENSG00000223732	lncRNA	lncRNA					0	0					1_to_1	identical gene model		3	3	1	1														0
Fibroblast	ENSG00000223733	RPL18AP14	ENSG00000223733	ENSG00000223733	processed_pseudogene	processed_pseudogene					0	0					1_to_1	identical gene model		1	1	1	1	new_contig_added, diff_parts_same_contig		Localization Problem, Gap											0
Fibroblast	ENSG00000223734	LAPTM4A-DT	ENSG00000223734	ENSG00000223734	lncRNA	lncRNA	1.63455	1.62545	1.24	1.235	1	1	0.00362621	2.39098e-16	0	0	1_to_1	identical gene model		2	2	1	1														0
Fibroblast	ENSG00000223735	OR51B3P	ENSG00000223735	ENSG00000223735	unprocessed_pseudogene	unprocessed_pseudogene					0	0					1_to_1	identical gene model		1	1	1	1			Variation	Variation										0
Fibroblast	ENSG00000223738		ENSG00000223738	ENSG00000223738	processed_pseudogene	processed_pseudogene	0.25	0.25	0.25	0.25	0	0			0	0	1_to_1	identical gene model		1	1	1	1											0	EFO_0000311	0.011087	0
Fibroblast	ENSG00000223739	RPS15AP15	ENSG00000223739	ENSG00000223739	processed_pseudogene	processed_pseudogene	3.04	3.01	3.04	3.01	0	0			0	0	1_to_1	identical gene model		1	1	1	1														0
Fibroblast	ENSG00000223740		ENSG00000223740	ENSG00000223740	processed_pseudogene	processed_pseudogene					0	0					1_to_1	identical gene model		1	1	1	1														0
Fibroblast	ENSG00000223741	PSMD4P1	ENSG00000223741	ENSG00000223741	processed_pseudogene	processed_pseudogene					0	0			1	1	1_to_1	identical gene model		2	2	1	1	diff_parts_same_contig		GRC Housekeeping											0
Fibroblast	ENSG00000223742		ENSG00000223742	ENSG00000223742	lncRNA	lncRNA					0	0					1_to_1	identical gene model		3	3	1	1														0
Fibroblast	ENSG00000223745	CCDC18-AS1	ENSG00000223745	ENSG00000223745	lncRNA	lncRNA	5.5425	5.42694	4.565	4.55	1	1	0.00362621	2.39098e-16	0.964078	0.964078	1_to_1	identical gene model		8;7;4;5;9;4;5;5;4;4;6;6;4;3;5;5;5;4;11;6;3;4;4;3;5;5;8;9;11;8;5;4	7;3;4;5;11;8;5;3;5;4;4;5;4;5;11;4;6;9;8;5;9;4;4;4;8;6;5;5;3;4;6;5	32	32			Clone Problem, GRC Housekeeping								0	EFO_0000676	0.012626	0
Fibroblast	ENSG00000223746	ELOCP30	ENSG00000223746	ENSG00000223746	processed_pseudogene	processed_pseudogene					0	0					1_to_1	identical gene model		2	2	1	1				GRC Housekeeping										0
Fibroblast	ENSG00000223749	MIR503HG	ENSG00000223749	ENSG00000223749	lncRNA	lncRNA	116.673	116.722	87.61	88.61	1	1	0.00362422	2.39098e-16	0.908308	0.908308	1_to_1	identical gene model		3;3;3;2;1;3;2;2;3;3	3;3;1;3;2;3;2;3;3;2	10	10	diff_parts_same_contig										0	EFO_1000044	0.039515	0
Fibroblast	ENSG00000223750	SIRPB3P	ENSG00000223750	ENSG00000223750	unprocessed_pseudogene	unprocessed_pseudogene	0.37	0.37	0.37	0.37	0	0			0	0	1_to_1	identical gene model		5	5	1	1	diff_parts_same_contig													0
Fibroblast	ENSG00000223751		ENSG00000223751	ENSG00000223751	lncRNA	lncRNA	0.98	0.98	0.98	0.98	0	0			0	0	1_to_1	identical gene model		2	2	1	1	diff_parts_same_contig		GRC Housekeeping	GRC Housekeeping										0
Fibroblast	ENSG00000223753		ENSG00000223753	ENSG00000223753	processed_pseudogene	processed_pseudogene	0.79	0.79	0.79	0.79	0	0			0	0	1_to_1	identical gene model	0.999104	1	1	1	1	new_contig_added		Path Problem, Localization Problem, Gap	Path Problem										0
Fibroblast	ENSG00000223754		ENSG00000223754	ENSG00000223754	lncRNA	lncRNA	2.12	2.12	2.12	2.12	0	0			0	0	1_to_1	identical gene model		2	2	1	1	diff_parts_same_contig		Variation	Variation										0
Fibroblast	ENSG00000223756	TSSC2	ENSG00000223756	ENSG00000223756	transcribed_unprocessed_pseudogene	transcribed_unprocessed_pseudogene	12.8932	13.0108	11.38	11.34	1	1	0.00362658	2.39098e-16	0.678829	0.678829	1_to_1	identical gene model		8;4;6;9;3;10	9;4;3;6;10;8	6	6	new_contig_added, diff_parts_same_contig													0
Fibroblast	ENSG00000223760	MED15P9	ENSG00000223760	ENSG00000223760	transcribed_unprocessed_pseudogene	transcribed_unprocessed_pseudogene					0	0			1	1	1_to_1	identical gene model		4;6	6;4	2	2	diff_parts_same_contig		Path Problem	Path Problem										0
Fibroblast	ENSG00000223761		ENSG00000223761	ENSG00000223761	lncRNA	lncRNA					0	0					1_to_1	identical gene model		2	2	1	1														0
Fibroblast	ENSG00000223764	LINC02593	ENSG00000223764	ENSG00000223764	lncRNA	lncRNA	11.5687	11.2695	5.155	4.89	1	1	0.0036234	2.39098e-16	0.544031	0.544031	1_to_1	identical gene model		4;2;1	1;4;2	3	3	diff_parts_same_contig										0	EFO_0000182	0.016694	0
Fibroblast	ENSG00000223765	LINC01626	ENSG00000223765	ENSG00000223765	lncRNA	lncRNA					0	0					1_to_1	identical gene model		4;3;2	4;2;3	3	3			GRC Housekeeping	GRC Housekeeping										0
Fibroblast	ENSG00000223768	LINC00205	ENSG00000223768	ENSG00000223768	lncRNA	lncRNA	7.91774	8.23281	6.085	6.425	1	1	0.00362262	2.39098e-16	0.806066	0.806066	1_to_1	identical gene model		3;2;3;4	3;3;4;2	4	4											0	EFO_0000182	0.0048045	0
Fibroblast	ENSG00000223770	CACNA2D1-AS1	ENSG00000223770	ENSG00000223770	lncRNA	lncRNA	0.283333	0.282222	0.28	0.28	0	0			0	0	1_to_1	identical gene model		5;4	5;4	2	2	diff_parts_same_contig										0	EFO_0002496;EFO_1001841	0.043463	0
Fibroblast	ENSG00000223772	GEMIN8P3	ENSG00000223772	ENSG00000223772	processed_pseudogene	processed_pseudogene					0	0					1_to_1	identical gene model		1	1	1	1			Localization Problem, Gap											0
Fibroblast	ENSG00000223773	CD99P1	ENSG00000223773	ENSG00000223773	transcribed_unprocessed_pseudogene	transcribed_unprocessed_pseudogene	2.43274		2.045		1	0			0.83846	1	1_to_1	identical gene model	0.5	10;20;8;18;16	8;18;20;16;10	5	5						High Signal Region								0
Fibroblast	ENSG00000223774		ENSG00000223774	ENSG00000223774	lncRNA	lncRNA					0	0			1	1	1_to_1	identical gene model		3;3	3;3	2	2			Clone Problem	Clone Problem							0	HP_0001636	0.0028766	0
Fibroblast	ENSG00000223776	LGALS8-AS1	ENSG00000223776	ENSG00000223776	lncRNA	lncRNA	0.3	0.3	0.3	0.3	0	0			0.986928	0.986928	1_to_1	identical gene model		1;1	1;1	2	2	diff_parts_same_contig													0
Fibroblast	ENSG00000223777		ENSG00000223777	ENSG00000223777	processed_pseudogene	processed_pseudogene	2.305	2.29	2.305	2.29	0	0			0	0	1_to_1	identical gene model		1	1	1	1														0
Fibroblast	ENSG00000223779		ENSG00000223779	ENSG00000223779	unprocessed_pseudogene	unprocessed_pseudogene					0	0			1		1_to_1	identical gene model		6	6	1	1	new_contig_added		Path Problem, Gap, GRC Housekeeping	Gap, Clone Problem, Path Problem										0
Fibroblast	ENSG00000223782	RPS21P8	ENSG00000223782	ENSG00000223782	processed_pseudogene	processed_pseudogene					0	0					1_to_1	identical gene model		1	1	1	1														0
Fibroblast	ENSG00000223783	LINC01983	ENSG00000223783	ENSG00000223783	lncRNA	lncRNA	1.09	1.08	1.09	1.08	0	0			0	0	1_to_1	identical gene model		2;2;2	2;2;2	3	3	new_contig_added, diff_parts_same_contig										0	EFO_0005922	0.013753	0
Fibroblast	ENSG00000223784	LINP1	ENSG00000223784	ENSG00000223784	lncRNA	lncRNA	0.22	0.22	0.22	0.22	0	0			0.992188	0.992188	1_to_1	identical gene model		5;1;4;2	5;4;2;1	4	4				GRC Housekeeping							0	EFO_0000616	0.052608	0
Fibroblast	ENSG00000223786		ENSG00000223786	ENSG00000223786	lncRNA	lncRNA	3.2229	3.0797	1.65	1.65	1	1	0.00362621	2.39098e-16	0	0	1_to_1	identical gene model		4	4	1	1	new_contig_added, diff_parts_same_contig		GRC Housekeeping	GRC Housekeeping										0
Fibroblast	ENSG00000223787		ENSG00000223787	ENSG00000223787	processed_pseudogene	processed_pseudogene	2.445	2.445	2.445	2.445	0	0			0	0	1_to_1	identical gene model		1	1	1	1	diff_parts_same_contig		Clone Problem, GRC Housekeeping											0
Fibroblast	ENSG00000223788	DIS3L2P1	ENSG00000223788	ENSG00000223788	unprocessed_pseudogene	unprocessed_pseudogene					0	0					1_to_1	identical gene model		5	5	1	1														0
Fibroblast	ENSG00000223791	UBE2E1-AS1	ENSG00000223791	ENSG00000223791	lncRNA	lncRNA	1.07286	1.06929	0.68	0.68	0	0			0	0	1_to_1	identical gene model		2	2	1	1														0
Fibroblast	ENSG00000223794	COX5BP8	ENSG00000223794	ENSG00000223794	processed_pseudogene	processed_pseudogene					0	0					1_to_1	identical gene model		1	1	1	1														0
Fibroblast	ENSG00000223795		ENSG00000223795	ENSG00000223795	lncRNA	lncRNA	0.62	0.61	0.62	0.61	0	0			0	0	1_to_1	identical gene model		3	3	1	1														0
Fibroblast	ENSG00000223797	ENTPD3-AS1	ENSG00000223797	ENSG00000223797	lncRNA	lncRNA	7.24317	7.01015	5.82	5.68	1	1	0.00362721	2.39098e-16	0.199293	0.199293	1_to_1	identical gene model		3;4;3;5;4;5	3;5;4;4;5;3	6	6														0
Fibroblast	ENSG00000223799	IL10RB-DT	ENSG00000223799	ENSG00000223799	lncRNA	lncRNA	0.647708	0.63	0.59	0.555	1	1	0.00362621	2.39098e-16	0.962643	0.962643	1_to_1	identical gene model		2	2	1	1	new_contig_added, diff_parts_same_contig		GRC Housekeeping								0	EFO_0000637	0.018959	0
Fibroblast	ENSG00000223800		ENSG00000223800	ENSG00000223800	lncRNA	lncRNA					0	0					1_to_1	identical gene model		2	2	1	1				GRC Housekeeping										0
Fibroblast	ENSG00000223802	CERS1	ENSG00000223802	ENSG00000223802	protein_coding	protein_coding	1.20867	1.19933	0.88	0.88	0	0			0.987826	0.987826	1_to_1	identical gene model		6;6;5;8;8	8;8;6;6;5	5	5	diff_parts_same_contig						1	Epilepsy, progressive myoclonic, 8	3	known_molec_cause	0	Orphanet_98261	0.46906	0
Fibroblast	ENSG00000223803	RPS20P14	ENSG00000223803	ENSG00000223803	processed_pseudogene	processed_pseudogene	34.7062	34.1261	26.85	26.7	1	1	0.00362637	2.39098e-16	0.0539229	0.0539229	1_to_1	identical gene model		1	1	1	1	diff_parts_same_contig													0
Fibroblast	ENSG00000223804		ENSG00000223804	ENSG00000223804	lincRNA	transcribed_unprocessed_pseudogene	4.42121	8.56961	3.38	6.91	1	1	-1.99783	5.31749e-10	0.733837	0.919157	1_to_1	transcript_count_diff		2;2;2;2;4	3;2;4;2	5	4	new_contig_added		Gap, Path Problem, Variation, Clone Problem, GRC Housekeeping	Gap, Variation, Clone Problem	High Signal Region						0	EFO_0005922	0.093222	0
Fibroblast	ENSG00000223806	LINC00114	ENSG00000223806	ENSG00000223806	lncRNA	lncRNA	0.21	0.21	0.21	0.21	0	0			0.333333	0.333333	1_to_1	identical gene model		4;6;5;4	4;4;6;5	4	4	diff_parts_same_contig		GRC Housekeeping								0	EFO_0000676	0.02488	0
Fibroblast	ENSG00000223807	BOLA3P4	ENSG00000223807	ENSG00000223807	processed_pseudogene	processed_pseudogene					0	0					1_to_1	identical gene model		1	1	1	1														0
Fibroblast	ENSG00000223808		ENSG00000223808	ENSG00000223808	lncRNA	lncRNA					0	0					1_to_1	identical gene model		2	2	1	1				GRC Housekeeping							0	EFO_0000305	0.034529	0
Fibroblast	ENSG00000223809		ENSG00000223809	ENSG00000223809	lncRNA	lncRNA					0	0			1	1	1_to_1	identical gene model		2	2	1	1	new_contig_added		Path Problem	Path Problem										0
Fibroblast	ENSG00000223810	KRT8P28	ENSG00000223810	ENSG00000223810	processed_pseudogene	processed_pseudogene	0.37	0.37	0.37	0.37	0	0			0	0	1_to_1	identical gene model		1	1	1	1			GRC Housekeeping											0
Fibroblast	ENSG00000223811		ENSG00000223811	ENSG00000223811	lncRNA	lncRNA	8.94107	8.64759	6.065	5.625	1	1	0.00362621	2.39098e-16	0	0	1_to_1	identical gene model		3	3	1	1														0
Fibroblast	ENSG00000223812	PYDC2-AS1	ENSG00000223812	ENSG00000223812	lncRNA	lncRNA	0.29	0.29	0.29	0.29	0	0			0.833333	0.833333	1_to_1	identical gene model		3;5;7;5;10;7;6;3;8;7;6;6;6;6;7;5;5;3;6;4;5;5;5;6;4;6;7;9;8;5	5;7;6	30	3											0	EFO_0001064	0.014246	0
Fibroblast	ENSG00000223813	PRR15-DT	ENSG00000223813	ENSG00000223813	lncRNA	lncRNA	0.638	0.596364	0.415	0.32	0	0			0.857002	0.857002	1_to_1	identical gene model		3;2	3;2	2	2											0	EFO_0000280	0.046179	0
Fibroblast	ENSG00000223814		ENSG00000223814	ENSG00000223814	lncRNA	lncRNA	4.0325	3.98875	1.985	1.975	0	0			0.225	0.225	1_to_1	identical gene model		2	2	1	1			Clone Problem											0
Fibroblast	ENSG00000223815	DIAPH3-AS2	ENSG00000223815	ENSG00000223815	lncRNA	lncRNA					0	0					1_to_1	identical gene model		3	3	1	1	diff_parts_same_contig										0	EFO_0000519	0.011895	0
Fibroblast	ENSG00000223816	IGKV1OR2-2	ENSG00000223816	ENSG00000223816	unprocessed_pseudogene	unprocessed_pseudogene					0	0			1	1	1_to_1	identical gene model		2	2	1	1	new_contig_added		GRC Housekeeping, Localization Problem, Missing sequence, Path Problem	Path Problem	High Signal Region	High Signal Region								0
Fibroblast	ENSG00000223817	CDH23-AS1	ENSG00000223817	ENSG00000223817	lncRNA	lncRNA					0	0					1_to_1	identical gene model		3	3	1	1				GRC Housekeeping										0
Fibroblast	ENSG00000223819	PPIAP89	ENSG00000223819	ENSG00000223819	processed_pseudogene	processed_pseudogene					0	0					1_to_1	identical gene model		1	1	1	1			Localization Problem, Gap											0
Fibroblast	ENSG00000223820	CFL1P1	ENSG00000223820	ENSG00000223820	transcribed_unprocessed_pseudogene	transcribed_unprocessed_pseudogene	7.77385	7.68093	6.23	6.2	1	1	0.00362621	2.39098e-16	0.0390161	0.0390161	1_to_1	identical gene model		2;1;4;2	2;4;2;1	4	4														0
Fibroblast	ENSG00000223821		ENSG00000223821	ENSG00000223821	lncRNA	lncRNA	3.16333	3.15167	2.395	2.395	1	1	0.00362621	2.39098e-16	0.016	0.016	1_to_1	identical gene model		2	2	1	1	diff_parts_same_contig		GRC Housekeeping	GRC Housekeeping										0
Fibroblast	ENSG00000223822	EEF1A1P1	ENSG00000223822	ENSG00000223822	processed_pseudogene	processed_pseudogene	0.8	0.8	0.8	0.8	0	0			0	0	1_to_1	identical gene model		1	1	1	1	diff_parts_same_contig		Variation, GRC Housekeeping	Variation										0
Fibroblast	ENSG00000223823	LINC01342	ENSG00000223823	ENSG00000223823	lncRNA	lncRNA					0	0					1_to_1	identical gene model		3	3	1	1											0	MONDO_0100096	0.015351	0
Fibroblast	ENSG00000223824	TERF1P6	ENSG00000223824	ENSG00000223824	processed_pseudogene	processed_pseudogene					0	0					1_to_1	identical gene model		1	1	1	1														0
Fibroblast	ENSG00000223825	DAZAP2P1	ENSG00000223825	ENSG00000223825	processed_pseudogene	processed_pseudogene	1.875	1.86333	1.205	1.2	0	0			0	0	1_to_1	identical gene model		1	1	1	1														0
Fibroblast	ENSG00000223826	LINC01870	ENSG00000223826	ENSG00000223826	lncRNA	lncRNA					0	0					1_to_1	identical gene model		3	3	1	1	diff_parts_same_contig		Path Problem	Path Problem										0
Fibroblast	ENSG00000223828	BANF1P4	ENSG00000223828	ENSG00000223828	processed_pseudogene	processed_pseudogene					0	0					1_to_1	identical gene model		1	1	1	1														0
Fibroblast	ENSG00000223829		ENSG00000223829	ENSG00000223829	lncRNA	lncRNA	1.64571	1.58591	1.38	1.34	1	1	0.00362621	2.39098e-16	0.226389	0.226389	1_to_1	identical gene model		4;2;4;3	3;4;4;2	4	4											0	EFO_0003060	0.026694	0
Fibroblast	ENSG00000223831		ENSG00000223831	ENSG00000223831	lncRNA	lncRNA					0	0					1_to_1	identical gene model		3	3	1	1			Clone Problem	Clone Problem										0
Fibroblast	ENSG00000223834		ENSG00000223834	ENSG00000223834	lncRNA	lncRNA	0.558438	0.546765	0.47	0.47	1	1	0.00362621	2.39098e-16	0.320219	0.320219	1_to_1	identical gene model		2;4;3;3;1	4;3;1;3;2	5	5				GRC Housekeeping							0	EFO_0000198	0.0030283	0
Fibroblast	ENSG00000223836		ENSG00000223836	ENSG00000223836	unprocessed_pseudogene	unprocessed_pseudogene					0	0					1_to_1	identical gene model		1	1	1	1														0
Fibroblast	ENSG00000223837		ENSG00000223837	ENSG00000223837	lncRNA	lncRNA	2.535	2.53	2.535	2.53	0	0			0.666667	0.666667	1_to_1	identical gene model		2	2	1	1			Gap, Path Problem, Variation, GRC Housekeeping	Gap, Path Problem, Variation, GRC Housekeeping										0
Fibroblast	ENSG00000223838		ENSG00000223838	ENSG00000223838	lncRNA	lncRNA	0.51	0.51	0.51	0.51	0	0			0	0	1_to_1	identical gene model		6;3	3;6	2	2											0	EFO_0000641	0.0053979	0
Fibroblast	ENSG00000223839	FAM95B1	ENSG00000223839	ENSG00000223839	transcribed_unprocessed_pseudogene	transcribed_unprocessed_pseudogene		0.19		0.19	0	0			0.994318	0.989027	1_to_1	identical gene model		4;3;2;4;4;3;4;3;3;3;5;1;4;3;3	1;4;5;3;4;4;4;3;3;3;3;3;3;4;2	15	15	diff_parts_same_contig		Gap, GRC Housekeeping	Gap, GRC Housekeeping	High Signal Region	High Signal Region					0	EFO_0000685	0.02236	0
Fibroblast	ENSG00000223841		ENSG00000223841	ENSG00000223841	processed_pseudogene	processed_pseudogene					0	0					1_to_1	identical gene model		1	1	1	1			GRC Housekeeping	GRC Housekeeping										0
Fibroblast	ENSG00000223842		ENSG00000223842	ENSG00000223842	lncRNA	lncRNA	0.424	0.423	0.4	0.4	0	0			0	0	1_to_1	identical gene model		2	2	1	1											0	EFO_0000305	0.017178	0
Fibroblast	ENSG00000223843	EFCAB6-AS1	ENSG00000223843	ENSG00000223843	lncRNA	lncRNA	0.336667	0.333333	0.33	0.32	0	0			0	0	1_to_1	identical gene model		3;3	3;3	2	2	diff_parts_same_contig		Clone Problem	Clone Problem							0	EFO_0000384	0.0015082	0
Fibroblast	ENSG00000223845	VN1R40P	ENSG00000223845	ENSG00000223845	unitary_pseudogene	unitary_pseudogene					0	0					1_to_1	identical gene model		1	1	1	1														0
Fibroblast	ENSG00000223847		ENSG00000223847	ENSG00000223847	processed_pseudogene	processed_pseudogene					0	0					1_to_1	identical gene model		1	1	1	1	diff_parts_same_contig													0
Fibroblast	ENSG00000223849		ENSG00000223849	ENSG00000223849	processed_pseudogene	processed_pseudogene	4.1	4.04067	3.62	3.47	0	0			0	0	1_to_1	identical gene model		1	1	1	1														0
Fibroblast	ENSG00000223850	MYCNUT	ENSG00000223850	ENSG00000223850	lncRNA	lncRNA					0	0					1_to_1	identical gene model		3	3	1	1	diff_parts_same_contig										0	EFO_0000311	0.0036958	0
Fibroblast	ENSG00000223855	PDGFA-DT	ENSG00000223855	ENSG00000223855	lncRNA	lncRNA	0.579412	0.574571	0.39	0.38	1	1	0.0036262	2.39098e-16	0.711273	0.711273	1_to_1	identical gene model		3;3;2;3	3;3;2;3	4	4			Gap, Localization Problem	Gap, Localization Problem							0	MONDO_0100096	0.011403	0
Fibroblast	ENSG00000223859		ENSG00000223859	ENSG00000223859	lncRNA	lncRNA					0	0					1_to_1	identical gene model		2	2	1	1														0
Fibroblast	ENSG00000223861		ENSG00000223861	ENSG00000223861	processed_pseudogene	processed_pseudogene	0.8	0.795	0.8	0.795	0	0			0.4375	0.4375	1_to_1	identical gene model		1	1	1	1			GRC Housekeeping											0
Fibroblast	ENSG00000223863	LINC01805	ENSG00000223863	ENSG00000223863	lncRNA	lncRNA					0	0					1_to_1	identical gene model		3	3	1	1											0	EFO_0003834	0.0085019	0
Fibroblast	ENSG00000223864	NPM1P19	ENSG00000223864	ENSG00000223864	processed_pseudogene	processed_pseudogene		0.46		0.46	0	0			1	1	1_to_1	identical gene model		1	1	1	1														0
Fibroblast	ENSG00000223865	HLA-DPB1	ENSG00000223865	ENSG00000223865	protein_coding	protein_coding	4.23133	4.12081	3.75	3.635	1	1	0.00362624	2.39098e-16	0.897193	0.897193	1_to_1	identical gene model		5;6;4;2;3;3;3;2	6;2;3;3;2;4;5;3	8	8			Path Problem, Variation, GRC Housekeeping	Path Problem, Variation, GRC Housekeeping			1	{Beryllium disease, chronic, susceptibility to}	3	known_molec_cause	0	EFO_0004197	0.29815	0
Fibroblast	ENSG00000223866		ENSG00000223866	ENSG00000223866	processed_pseudogene	processed_pseudogene					0	0					1_to_1	identical gene model		1	1	1	1	diff_parts_same_contig													0
Fibroblast	ENSG00000223867		ENSG00000223867	ENSG00000223867	processed_pseudogene	processed_pseudogene					0	0					1_to_1	identical gene model		1	1	1	1														0
Fibroblast	ENSG00000223869		ENSG00000223869	ENSG00000223869	processed_pseudogene	processed_pseudogene					0	0					1_to_1	identical gene model		1	1	1	1														0
Fibroblast	ENSG00000223870		ENSG00000223870	ENSG00000223870	lncRNA	lncRNA					0	0					1_to_1	identical gene model		4	4	1	1	new_contig_added, diff_parts_same_contig		GRC Housekeeping											0
Fibroblast	ENSG00000223872		ENSG00000223872	ENSG00000223872	lncRNA	lncRNA					0	0			0	0	1_to_1	identical gene model		3;3;2;3;3	3;3;2;3;3	5	5	diff_parts_same_contig										0	EFO_0000676	0.015212	0
Fibroblast	ENSG00000223873	SAP18P2	ENSG00000223873	ENSG00000223873	processed_pseudogene	processed_pseudogene					0	0					1_to_1	identical gene model		1	1	1	1														0
Fibroblast	ENSG00000223874	LINC01921	ENSG00000223874	ENSG00000223874	lncRNA	lncRNA					0	0					1_to_1	identical gene model		3	3	1	1														0
Fibroblast	ENSG00000223875	NBEAP3	ENSG00000223875	ENSG00000223875	pseudogene	unprocessed_pseudogene		0.33		0.33	0	0			1	0.777778	1_to_1	exon_count_diff		4	5	1	1	diff_parts_same_contig, new_contig_added		Gap, Clone Problem	Missing sequence, Path Problem, Gap, Clone Problem	High Signal Region									0
Fibroblast	ENSG00000223876	RPS27P1	ENSG00000223876	ENSG00000223876	processed_pseudogene	processed_pseudogene					0	0					1_to_1	identical gene model		1	1	1	1	diff_parts_same_contig		Variation	Variation										0
Fibroblast	ENSG00000223877	RPS8P10	ENSG00000223877	ENSG00000223877	unprocessed_pseudogene	unprocessed_pseudogene					0	0			1	1	1_to_1	identical gene model		1	1	1	1	diff_parts_same_contig		Gap, Path Problem, Missing sequence, Localization Problem, Variation, GRC Housekeeping	Path Problem, Variation, GRC Housekeeping, Gap	Low Mappability	High Signal Region								0
Fibroblast	ENSG00000223878	PPIAP53	ENSG00000223878	ENSG00000223878	processed_pseudogene	processed_pseudogene	3.84741	3.78966	2.7	2.75	1	1	0.00362621	2.39098e-16	0	0	1_to_1	identical gene model		1	1	1	1	diff_parts_same_contig		Clone Problem	Clone Problem										0
Fibroblast	ENSG00000223880	LINC01078	ENSG00000223880	ENSG00000223880	lncRNA	lncRNA					0	0					1_to_1	identical gene model		2	2	1	1														0
Fibroblast	ENSG00000223881		ENSG00000223881	ENSG00000223881	lncRNA	lncRNA	2.25	2.24	2.25	2.24	0	0			0	0	1_to_1	identical gene model		2	2	1	1	diff_parts_same_contig		Variation	Variation										0
Fibroblast	ENSG00000223882	ABCC5-AS1	ENSG00000223882	ENSG00000223882	lncRNA	lncRNA					0	0					1_to_1	identical gene model		3	3	1	1											0	EFO_0000702	0.0063013	0
Fibroblast	ENSG00000223883	LINC01707	ENSG00000223883	ENSG00000223883	lncRNA	lncRNA					0	0					1_to_1	identical gene model		5;4;7;9;2;2;7	4;2;9;7;2;5;7	7	7	new_contig_added, diff_parts_same_contig		Clone Problem											0
Fibroblast	ENSG00000223884		ENSG00000223884	ENSG00000223884	lncRNA	lncRNA	0.33	0.33	0.33	0.33	0	0			0.5	0.5	1_to_1	identical gene model		3;3;2;6;4	4;6;3;3;2	5	5	new_contig_added, diff_parts_same_contig										0	EFO_1001056	0.0035566	0
Fibroblast	ENSG00000223885	FAM90A13P	ENSG00000223885	ENSG00000223885	unprocessed_pseudogene	unprocessed_pseudogene					0	0			1	1	1_to_1	identical gene model		4	4	1	1			Variation	Variation	High Signal Region	High Signal Region								0
Fibroblast	ENSG00000223886		ENSG00000223886	ENSG00000223886	processed_pseudogene	processed_pseudogene	1.92375	1.91813	1.565	1.56	0	0			0	0	1_to_1	identical gene model		1	1	1	1	diff_parts_same_contig													0
Fibroblast	ENSG00000223889		ENSG00000223889	ENSG00000223889	processed_pseudogene	processed_pseudogene					0	0					1_to_1	identical gene model		1	1	1	1														0
Fibroblast	ENSG00000223890		ENSG00000223890	ENSG00000223890	processed_pseudogene	processed_pseudogene	4.18	4.16	4.18	4.16	0	0			0	0	1_to_1	identical gene model		1	1	1	1														0
Fibroblast	ENSG00000223891	OSER1-DT	ENSG00000223891	ENSG00000223891	lncRNA	lncRNA	2.46032	2.46078	2.255	2.275	1	1	0.00362622	2.39098e-16	0.979932	0.979989	1_to_1	identical gene model	0.999651	4;4;3;2;4;3;2;4;3;4;2;2	2;4;3;4;3;4;3;2;4;2;2;4	12	12	new_contig_added, diff_parts_same_contig										0	EFO_0000637	0.014765	0
Fibroblast	ENSG00000223893	GNL2P1	ENSG00000223893	ENSG00000223893	processed_pseudogene	processed_pseudogene					0	0					1_to_1	identical gene model		1	1	1	1														0
Fibroblast	ENSG00000223896	CCNJP2	ENSG00000223896	ENSG00000223896	processed_pseudogene	processed_pseudogene					0	0					1_to_1	identical gene model		1	1	1	1			Clone Problem, GRC Housekeeping											0
Fibroblast	ENSG00000223897		ENSG00000223897	ENSG00000223897	processed_pseudogene	processed_pseudogene					0	0					1_to_1	identical gene model		1	1	1	1														0
Fibroblast	ENSG00000223899	SEC13P1	ENSG00000223899	ENSG00000223899	processed_pseudogene	processed_pseudogene	0.865	0.715	0.86	0.69	0	0			0	0	1_to_1	identical gene model		1	1	1	1														0
Fibroblast	ENSG00000223901		ENSG00000223901	ENSG00000223901	lncRNA	lncRNA	0.868	0.868	0.73	0.73	0	0			0.142857	0.142857	1_to_1	identical gene model		2;4	2;4	2	2														0
Fibroblast	ENSG00000223903	RPL23P4	ENSG00000223903	ENSG00000223903	processed_pseudogene	processed_pseudogene	12.18	12.03	12.18	12.03	0	0			0	0	1_to_1	identical gene model		1	1	1	1	diff_parts_same_contig													0
Fibroblast	ENSG00000223904	HMGB1P12	ENSG00000223904	ENSG00000223904	processed_pseudogene	processed_pseudogene					0	0					1_to_1	identical gene model		1	1	1	1			Localization Problem, Gap											0
Fibroblast	ENSG00000223905		ENSG00000223905	ENSG00000223905	processed_pseudogene	processed_pseudogene					0	0					1_to_1	identical gene model		1	1	1	1			Clone Problem											0
Fibroblast	ENSG00000223906		ENSG00000223906	ENSG00000223906	lncRNA	lncRNA					0	0					1_to_1	identical gene model		2	2	1	1			Clone Problem, GRC Housekeeping											0
Fibroblast	ENSG00000223908		ENSG00000223908	ENSG00000223908	processed_pseudogene	processed_pseudogene					0	0					1_to_1	identical gene model		1	1	1	1	diff_parts_same_contig													0
Fibroblast	ENSG00000223910	ZNF32-AS3	ENSG00000223910	ENSG00000223910	lncRNA	lncRNA	0.27	0.27	0.26	0.26	0	0			0	0	1_to_1	identical gene model		5	5	1	1	new_contig_added, diff_parts_same_contig			GRC Housekeeping										0
Fibroblast	ENSG00000223911		ENSG00000223911	ENSG00000223911	lncRNA	lncRNA					0	0					1_to_1	identical gene model		3	3	1	1			Path Problem	Path Problem							0	EFO_0002496	0.056346	0
Fibroblast	ENSG00000223912	EEF1A1P36	ENSG00000223912	ENSG00000223912	processed_pseudogene	processed_pseudogene	0.29	0.29	0.29	0.29	0	0			0	0	1_to_1	identical gene model		1	1	1	1	diff_parts_same_contig													0
Fibroblast	ENSG00000223914	LINC02471	ENSG00000223914	ENSG00000223914	lncRNA	lncRNA					0	0					1_to_1	identical gene model		2;7;2;2;2	7;2;2;2;2	5	5											0	EFO_0005922	0.048297	0
Fibroblast	ENSG00000223916		ENSG00000223916	ENSG00000223916	processed_pseudogene	processed_pseudogene	0.47	0.47	0.47	0.47	0	0			0	0	1_to_1	identical gene model		2	2	1	1														0
Fibroblast	ENSG00000223917		ENSG00000223917	ENSG00000223917	unprocessed_pseudogene	unprocessed_pseudogene					0	0					1_to_1	identical gene model		3	3	1	1	diff_parts_same_contig		Variation, Path Problem	Variation, Path Problem										0
Fibroblast	ENSG00000223918		ENSG00000223918	ENSG00000223918	processed_pseudogene	processed_pseudogene					0	0					1_to_1	identical gene model		1	1	1	1														0
Fibroblast	ENSG00000223920		ENSG00000223920	ENSG00000223920	processed_pseudogene	processed_pseudogene	0.67	0.67	0.67	0.67	0	0			0	0	1_to_1	identical gene model		1	1	1	1			Clone Problem											0
Fibroblast	ENSG00000223921	MTND1P27	ENSG00000223921	ENSG00000223921	processed_pseudogene	processed_pseudogene					0	0					1_to_1	identical gene model		1	1	1	1			Path Problem	Path Problem										0
Fibroblast	ENSG00000223922	ASS1P2	ENSG00000223922	ENSG00000223922	processed_pseudogene	processed_pseudogene	0.517619	0.502727	0.44	0.42	1	1	0.00362621	2.39098e-16	0	0	1_to_1	identical gene model		1	1	1	1	diff_parts_same_contig										0	Orphanet_2309	0.0073916	0
Fibroblast	ENSG00000223923	TNS1-AS1	ENSG00000223923	ENSG00000223923	lncRNA	lncRNA	0.364615	0.384	0.24	0.24	0	0			0	0	1_to_1	identical gene model		4;3	4;3	2	2	diff_parts_same_contig										0	HP_0001636	0.0092691	0
Fibroblast	ENSG00000223928	NUP35P1	ENSG00000223928	ENSG00000223928	processed_pseudogene	processed_pseudogene					0	0					1_to_1	identical gene model		1	1	1	1				GRC Housekeeping										0
Fibroblast	ENSG00000223930		ENSG00000223930	ENSG00000223930	lncRNA	lncRNA	0.880263	0.858974	0.54	0.51	1	1	0.00362621	2.39098e-16	0.369437	0.369437	1_to_1	identical gene model		2;3;2;3;4;11;3;3;2;5;4	3;11;3;4;4;3;5;3;2;2;2	11	11											0	EFO_0000326	0.003598	0
Fibroblast	ENSG00000223931		ENSG00000223931	ENSG00000223931	unprocessed_pseudogene	unprocessed_pseudogene					0	0					1_to_1	identical gene model		2	2	1	1														0
Fibroblast	ENSG00000223935	LGALSL-DT	ENSG00000223935	ENSG00000223935	lncRNA	lncRNA	0.760714	0.756429	0.61	0.605	0	0			0.0625	0.0625	1_to_1	identical gene model		4;4;2	4;4;2	3	3														0
Fibroblast	ENSG00000223940	KRT8P8	ENSG00000223940	ENSG00000223940	processed_pseudogene	processed_pseudogene					0	0			1	1	1_to_1	identical gene model		1	1	1	1	diff_parts_same_contig													0
Fibroblast	ENSG00000223941	LINC01014	ENSG00000223941	ENSG00000223941	lncRNA	lncRNA	1.08	1.075	1.08	1.075	0	0			0.333333	0.333333	1_to_1	identical gene model		3;2;3	3;3;2	3	3											0	EFO_0000702	0.0052422	0
Fibroblast	ENSG00000223942		ENSG00000223942	ENSG00000223942	lncRNA	lncRNA					0	0					1_to_1	identical gene model		2;3	3;2	2	2											0	EFO_1000254	0.0023304	0
Fibroblast	ENSG00000223944		ENSG00000223944	ENSG00000223944	lncRNA	lncRNA					0	0					1_to_1	identical gene model		4;4;4	4;4;4	3	3	new_contig_added, diff_parts_same_contig		Clone Problem											0
Fibroblast	ENSG00000223945	RPL6P31	ENSG00000223945	ENSG00000223945	processed_pseudogene	processed_pseudogene	0.576667	0.984	0.54	0.7	0	0			0	0	1_to_1	identical gene model		2	2	1	1	new_contig_added		Path Problem, GRC Housekeeping											0
Fibroblast	ENSG00000223946		ENSG00000223946	ENSG00000223946	lncRNA	lncRNA					0	0					1_to_1	identical gene model		2	2	1	1			Variation, GRC Housekeeping	GRC Housekeeping										0
Fibroblast	ENSG00000223947		ENSG00000223947	ENSG00000223947	lncRNA	lncRNA	0.393902	0.401163	0.33	0.33	1	1	0.00362621	2.39098e-16	0.939573	0.939573	1_to_1	identical gene model		2	2	1	1			Path Problem	Path Problem										0
Fibroblast	ENSG00000223948		ENSG00000223948	ENSG00000223948	processed_pseudogene	processed_pseudogene					0	0					1_to_1	identical gene model		2	2	1	1														0
Fibroblast	ENSG00000223949	ROR1-AS1	ENSG00000223949	ENSG00000223949	lncRNA	lncRNA	0.33	0.33	0.33	0.33	0	0			0.48	0.48	1_to_1	identical gene model		6;5;4;4;2;2;4	4;6;5;2;4;4;2	7	7	hg19_errors_corrected		GRC Housekeeping, Clone Problem	GRC Housekeeping							0	EFO_0002609	0.019447	0
Fibroblast	ENSG00000223951	H2ACP2	ENSG00000223951	ENSG00000223951	processed_pseudogene	processed_pseudogene					0	0					1_to_1	identical gene model		3	3	1	1														0
Fibroblast	ENSG00000223953	C1QTNF5	ENSG00000223953	ENSG00000223953	protein_coding	protein_coding	11.4207	11.4383	10.19	10.33	1	1	0.00362626	2.39098e-16	0.986679	0.986679	1_to_1	identical gene model		2;3;2;3	3;2;2;3	4	4	diff_parts_same_contig						1	Retinal degeneration, late-onset, autosomal dominant	3	known_molec_cause	0	Orphanet_67042	0.5478	0
Fibroblast	ENSG00000223956	LINC01767	ENSG00000223956	ENSG00000223956	lncRNA	lncRNA	0.536842	0.536667	0.49	0.49	0	1	0.00362621	2.39098e-16	0.234226	0.234226	1_to_1	identical gene model		4;2;2;4;2;4;2	4;2;2;4;4;2;2	7	7			Clone Problem								0	EFO_0000182	0.015041	0
Fibroblast	ENSG00000223958		ENSG00000223958	ENSG00000223958	processed_pseudogene	processed_pseudogene					0	0					1_to_1	identical gene model		3	3	1	1	new_contig_added		Path Problem, Gap	Path Problem										0
Fibroblast	ENSG00000223959	AFG3L1P	ENSG00000223959	ENSG00000223959	transcribed_unitary_pseudogene	transcribed_unitary_pseudogene	4.67263	4.60576	3.7	3.7	1	1	0.00362622	2.39098e-16	0.971532	0.97154	1_to_1	identical gene model	0.999989	7;12;9;6;4;5;2;4;4;4;10;11;2;3;10;5;17	9;4;4;2;10;10;2;11;17;6;12;4;5;5;7;4;3	17	17	new_contig_added, diff_parts_same_contig										0	EFO_0000311	0.0036958	0
Fibroblast	ENSG00000223960	CHROMR	ENSG00000223960	ENSG00000223960	lncRNA	lncRNA	3.92492	3.98921	3.1	3.15	1	1	0.00362629	2.39098e-16	0.970876	0.970876	1_to_1	identical gene model		4;3;3;2;4;5;4;4;3;3;5;4;3;4;4;3;2	5;3;4;4;3;3;4;4;3;4;4;3;5;2;4;2;3	17	17											0	EFO_0003834	0.0067403	0
Fibroblast	ENSG00000223962	UBBP3	ENSG00000223962	ENSG00000223962	processed_pseudogene	processed_pseudogene					0	0					1_to_1	identical gene model		1	1	1	1			Gap, Path Problem	Gap, Path Problem										0
Fibroblast	ENSG00000223963	THAP12P8	ENSG00000223963	ENSG00000223963	processed_pseudogene	processed_pseudogene	0.18	0.165	0.18	0.17	0	0			0	0	1_to_1	identical gene model		1	1	1	1														0
Fibroblast	ENSG00000223965	ZNF587P1	ENSG00000223965	ENSG00000223965	processed_pseudogene	processed_pseudogene	0.6	0.6	0.6	0.6	0	0			0	0	1_to_1	identical gene model		2	2	1	1														0
Fibroblast	ENSG00000223966		ENSG00000223966	ENSG00000223966	lncRNA	lncRNA					0	0			1	1	1_to_1	identical gene model		2	2	1	1			Variation, GRC Housekeeping	Variation, GRC Housekeeping										0
Fibroblast	ENSG00000223967		ENSG00000223967	ENSG00000223967	processed_pseudogene	processed_pseudogene					0	0					1_to_1	identical gene model		1	1	1	1	diff_parts_same_contig		GRC Housekeeping	GRC Housekeeping										0
Fibroblast	ENSG00000223968		ENSG00000223968	ENSG00000223968	processed_pseudogene	processed_pseudogene					0	0					1_to_1	identical gene model		1	1	1	1														0
Fibroblast	ENSG00000223969		ENSG00000223969	ENSG00000223969	lncRNA	lncRNA	2.50533	2.39553	1.73	1.7	1	1	0.00362621	2.39098e-16	0.273723	0.273723	1_to_1	identical gene model		3;3;3;2	3;3;3;2	4	4	diff_parts_same_contig										0	EFO_0000198	0.0029325	0
Fibroblast	ENSG00000223970	RRBP1P1	ENSG00000223970	ENSG00000223970	processed_pseudogene	processed_pseudogene					0	0					1_to_1	identical gene model		1	1	1	1														0
Fibroblast	ENSG00000223972	DDX11L1	ENSG00000223972	ENSG00000223972	transcribed_unprocessed_pseudogene	transcribed_unprocessed_pseudogene	0.284	0.28	0.28	0.27	0	0			0.962218	0.962218	1_to_1	identical gene model		6;3	6;3	2	2			Gap	Gap	High Signal Region	High Signal Region								0
Fibroblast	ENSG00000223973	PAFAH1B1P2	ENSG00000223973	ENSG00000223973	transcribed_processed_pseudogene	transcribed_processed_pseudogene					0	0			1	1	1_to_1	identical gene model		1;1	1;1	2	2			Path Problem	Path Problem		Low Mappability								0
Fibroblast	ENSG00000223974	BNIP3P42	ENSG00000223974	ENSG00000223974	processed_pseudogene	processed_pseudogene					0	0					1_to_1	identical gene model		1	1	1	1														0
Fibroblast	ENSG00000223975		ENSG00000223975	ENSG00000223975	lncRNA	lncRNA					0	0			1	1	1_to_1	identical gene model		2	2	1	1	diff_parts_same_contig		Clone Problem, GRC Housekeeping	Clone Problem										0
Fibroblast	ENSG00000223976	EXTL2P1	ENSG00000223976	ENSG00000223976	processed_pseudogene	processed_pseudogene					0	0					1_to_1	identical gene model		1	1	1	1														0
Fibroblast	ENSG00000223977		ENSG00000223977	ENSG00000223977	processed_pseudogene	processed_pseudogene	9.61	16	9.61	16	0	0			0	0	1_to_1	identical gene model		1	1	1	1														0
Fibroblast	ENSG00000223979	SMCR2	ENSG00000223979	ENSG00000223979	lncRNA	lncRNA	2.01321	2.02407	1.71	1.66	1	1	0.0335882	0.184653	0	0.0431034	1_to_1	identical gene model		4	4	1	1	diff_parts_same_contig		GRC Housekeeping, Localization Problem											0
Fibroblast	ENSG00000223982	SNRPD2P2	ENSG00000223982	ENSG00000223982	processed_pseudogene	processed_pseudogene					0	0					1_to_1	identical gene model		1	1	1	1														0
Fibroblast	ENSG00000223984	HNRNPRP1	ENSG00000223984	ENSG00000223984	processed_pseudogene	processed_pseudogene	0.315714	0.311333	0.27	0.27	0	0			0.0666667	0.0666667	1_to_1	identical gene model		1	1	1	1	diff_parts_same_contig			GRC Housekeeping										0
Fibroblast	ENSG00000223985	LINC01874	ENSG00000223985	ENSG00000223985	lncRNA	lncRNA					0	0					1_to_1	identical gene model		2;3	2;3	2	2											0	EFO_0000349	0.024604	0
Fibroblast	ENSG00000223986		ENSG00000223986	ENSG00000223986	processed_pseudogene	processed_pseudogene					0	0					1_to_1	identical gene model		1	1	1	1														0
Fibroblast	ENSG00000223987	RPL26P28	ENSG00000223987	ENSG00000223987	processed_pseudogene	processed_pseudogene					0	0					1_to_1	identical gene model		1	1	1	1	hg19_errors_corrected													0
Fibroblast	ENSG00000223989		ENSG00000223989	ENSG00000223989	lncRNA	lncRNA					0	0			1	1	1_to_1	identical gene model		3	3	1	1			GRC Housekeeping, Localization Problem											0
Fibroblast	ENSG00000223991		ENSG00000223991	ENSG00000223991	lncRNA	lncRNA	0.330714	0.327143	0.195	0.19	0	0			0	0	1_to_1	identical gene model		2	2	1	1	diff_parts_same_contig										0	EFO_0000182	0.06092	0
Fibroblast	ENSG00000223993	LINC02647	ENSG00000223993	ENSG00000223993	lncRNA	lncRNA					0	0					1_to_1	identical gene model		2;2;4;3;2	3;4;2;2;2	5	5	diff_parts_same_contig			GRC Housekeeping							0	EFO_1000044	0.035857	0
Fibroblast	ENSG00000223995	RPL32P35	ENSG00000223995	ENSG00000223995	processed_pseudogene	processed_pseudogene					0	0					1_to_1	identical gene model		1	1	1	1	new_contig_added, diff_parts_same_contig		Gap											0
Fibroblast	ENSG00000223997	TRDD1	ENSG00000223997	ENSG00000223997	TR_D_gene	TR_D_gene					0	0					1_to_1	identical gene model		1	1	1	1	new_contig_added, diff_parts_same_contig		GRC Housekeeping	GRC Housekeeping										0
Fibroblast	ENSG00000223999		ENSG00000223999	ENSG00000223999	lncRNA	lncRNA					0	0					1_to_1	identical gene model		2	2	1	1	new_contig_added		Clone Problem	Clone Problem										0
Fibroblast	ENSG00000224000		ENSG00000224000	ENSG00000224000	lncRNA	lncRNA	1.54143	1.53	0.95	0.94	0	0			0	0	1_to_1	identical gene model		2	2	1	1	diff_parts_same_contig													0
Fibroblast	ENSG00000224001		ENSG00000224001	ENSG00000224001	processed_pseudogene	processed_pseudogene					0	0					1_to_1	identical gene model		2	2	1	1														0
Fibroblast	ENSG00000224003	YES1P1	ENSG00000224003	ENSG00000224003	processed_pseudogene	processed_pseudogene	0.305	0.3	0.305	0.3	0	0			0	0	1_to_1	identical gene model		2	2	1	1	diff_parts_same_contig		Clone Problem	Clone Problem							0	EFO_0004610	0.0059133	0
Fibroblast	ENSG00000224004	ATP5F1CP1	ENSG00000224004	ENSG00000224004	processed_pseudogene	processed_pseudogene	0.912121	0.918529	0.84	0.87	1	1	0.00362621	2.39098e-16	0.0283613	0.0283613	1_to_1	identical gene model		1	1	1	1														0
Fibroblast	ENSG00000224007	USP12P2	ENSG00000224007	ENSG00000224007	processed_pseudogene	processed_pseudogene	0.18	0.18	0.18	0.18	0	0			0	0	1_to_1	identical gene model		1	1	1	1			Path Problem	Path Problem										0
Fibroblast	ENSG00000224008	LINC01441	ENSG00000224008	ENSG00000224008	lncRNA	lncRNA					0	0					1_to_1	identical gene model		3	3	1	1	diff_parts_same_contig													0
Fibroblast	ENSG00000224011	RPL36AP46	ENSG00000224011	ENSG00000224011	processed_pseudogene	processed_pseudogene					0	0			1	1	1_to_1	identical gene model		1	1	1	1	diff_parts_same_contig		GRC Housekeeping, Path Problem, Gap	GRC Housekeeping, Gap										0
Fibroblast	ENSG00000224012		ENSG00000224012	ENSG00000224012	processed_pseudogene	processed_pseudogene					0	0					1_to_1	identical gene model		1	1	1	1														0
Fibroblast	ENSG00000224014		ENSG00000224014	ENSG00000224014	processed_pseudogene	processed_pseudogene	11.48	10.5683	9.72	8.095	0	0			0	0	1_to_1	identical gene model		1	1	1	1														0
Fibroblast	ENSG00000224015		ENSG00000224015	ENSG00000224015	lncRNA	lncRNA					0	0					1_to_1	identical gene model		2	2	1	1											0	MONDO_0100096	0.0074918	0
Fibroblast	ENSG00000224016		ENSG00000224016	ENSG00000224016	unprocessed_pseudogene	unprocessed_pseudogene	5.37	5.3375	5	4.99	0	0			0.895833	0.895833	1_to_1	identical gene model		3	3	1	1														0
Fibroblast	ENSG00000224017	LINC01449	ENSG00000224017	ENSG00000224017	lncRNA	lncRNA	0.36	0.36	0.38	0.38	0	0			0.601852	0.601852	1_to_1	identical gene model		6;5;5;2	5;5;2;6	4	4											0	EFO_1000044	0.036588	0
Fibroblast	ENSG00000224018		ENSG00000224018	ENSG00000224018	lncRNA	lncRNA					0	0					1_to_1	identical gene model		3;3;4	4;3;3	3	3	new_contig_added, diff_parts_same_contig		GRC Housekeeping											0
Fibroblast	ENSG00000224019	RPL21P32	ENSG00000224019	ENSG00000224019	processed_pseudogene	processed_pseudogene					0	0					1_to_1	identical gene model		1	1	1	1														0
Fibroblast	ENSG00000224020	MIR181A2HG	ENSG00000224020	ENSG00000224020	lncRNA	lncRNA	14.2858	13.7762	9.1	8.56	1	1	0.00362615	2.39098e-16	0	0	1_to_1	identical gene model		2	2	1	1											0	HP_0001636	0.0027203	0
Fibroblast	ENSG00000224023	EDRF1-DT	ENSG00000224023	ENSG00000224023	lncRNA	lncRNA	2.10411	2.06	1.775	1.75	1	1	0.00362621	2.39098e-16	0.904108	0.904108	1_to_1	identical gene model		4;5;2;5;3;2	5;4;5;3;2;2	6	6	diff_parts_same_contig													0
Fibroblast	ENSG00000224025		ENSG00000224025	ENSG00000224025	processed_pseudogene	processed_pseudogene	0.2	0.2	0.2	0.2	0	0			0	0	1_to_1	identical gene model		1	1	1	1														0
Fibroblast	ENSG00000224027		ENSG00000224027	ENSG00000224027	lncRNA	lncRNA					0	0					1_to_1	identical gene model		3	3	1	1			Clone Problem	Clone Problem										0
Fibroblast	ENSG00000224028	LINC01853	ENSG00000224028	ENSG00000224028	lncRNA	lncRNA					0	0					1_to_1	identical gene model		4	4	1	1			Path Problem	Path Problem										0
Fibroblast	ENSG00000224029		ENSG00000224029	ENSG00000224029	lncRNA	lncRNA					0	0					1_to_1	identical gene model		2	2	1	1														0
Fibroblast	ENSG00000224031	TCEAL3-AS1	ENSG00000224031	ENSG00000224031	lncRNA	lncRNA					0	0					1_to_1	identical gene model		2	2	1	1			Localization Problem, Gap											0
Fibroblast	ENSG00000224032	EPB41L4A-AS1	ENSG00000224032	ENSG00000224032	lncRNA	lncRNA	23.877	23.148	22.06	21.57	1	1	0.00362717	2.39098e-16	0.882561	0.882561	1_to_1	identical gene model		3;2;2;3;3	3;2;3;2;3	5	5	diff_parts_same_contig										0	EFO_0000616	0.041226	0
Fibroblast	ENSG00000224034	LINC02561	ENSG00000224034	ENSG00000224034	lncRNA	lncRNA	0.934286	1.02625	0.75	0.96	0	0			0	0	1_to_1	identical gene model		2	2	1	1	hg19_errors_corrected													0
Fibroblast	ENSG00000224038		ENSG00000224038	ENSG00000224038	lncRNA	lncRNA					0	0					1_to_1	identical gene model		3	3	1	1	diff_parts_same_contig		Gap, GRC Housekeeping	Gap, GRC Housekeeping										0
Fibroblast	ENSG00000224039	CDYLP1	ENSG00000224039	ENSG00000224039	unprocessed_pseudogene	unprocessed_pseudogene					0	0					1_to_1	identical gene model		1	1	1	1	diff_parts_same_contig													0
Fibroblast	ENSG00000224040	HMGN1P4	ENSG00000224040	ENSG00000224040	processed_pseudogene	processed_pseudogene	1.855	1.85	1.855	1.85	0	0			0.25	0.25	1_to_1	identical gene model		1	1	1	1														0
Fibroblast	ENSG00000224041	IGKV3D-15	ENSG00000224041	ENSG00000224041	IG_V_gene	IG_V_gene					0	0					1_to_1	identical gene model	0.997982	2	2	1	1	new_contig_added		Path Problem, Gap, GRC Housekeeping, Localization Problem	Path Problem, Gap							0	EFO_0000384	0.023391	0
Fibroblast	ENSG00000224042	MTND4P6	ENSG00000224042	ENSG00000224042	processed_pseudogene	processed_pseudogene					0	0					1_to_1	identical gene model		1	1	1	1	diff_parts_same_contig													0
Fibroblast	ENSG00000224043	CCNT2-AS1	ENSG00000224043	ENSG00000224043	lncRNA	lncRNA	1.95516	1.95734	2.03	2.025	1	1	0.00362633	2.39098e-16	0.515059	0.515059	1_to_1	identical gene model		4;3;4;3;2	4;3;2;4;3	5	5			Path Problem	Path Problem							0	MONDO_0004975	0.0036958	0
Fibroblast	ENSG00000224045	PAEPP1	ENSG00000224045	ENSG00000224045	transcribed_unprocessed_pseudogene	transcribed_unprocessed_pseudogene					0	0					1_to_1	identical gene model		5;2	2	2	1														0
Fibroblast	ENSG00000224046	DMTF1-AS1	ENSG00000224046	ENSG00000224046	lncRNA	lncRNA	11.8688	11.3733	9.33	8.625	1	1	0.00362621	2.39098e-16	0.694613	0.694613	1_to_1	identical gene model		2;2;2	2;2;2	3	3											0	EFO_0000702	0.0035874	0
Fibroblast	ENSG00000224048	LINC02612	ENSG00000224048	ENSG00000224048	lncRNA	lncRNA					0	0			1	1	1_to_1	identical gene model		5;3;5;3;4;5;2;3;3;5;3;4;3;3;4;4;4;4;4;4	3;3;3;4;3;5;3;4;4;4;4;4;5;4;3;4;5;5;3;2	20	20			Path Problem	Path Problem										0
Fibroblast	ENSG00000224049		ENSG00000224049	ENSG00000224049	lncRNA	lncRNA					0	0					1_to_1	identical gene model		3;2	2;3	2	2														0
Fibroblast	ENSG00000224051	CPTP	ENSG00000224051	ENSG00000224051	protein_coding	protein_coding	65.9519	65.4337	64.25	62.96	1	1	0.0036258	2.39098e-16	0.406796	0.406796	1_to_1	identical gene model		3;2;3	2;3;3	3	3	diff_parts_same_contig, new_contig_added		Localization Problem	Localization Problem							0	EFO_0007814	0.19164	0
Fibroblast	ENSG00000224054		ENSG00000224054	ENSG00000224054	processed_pseudogene	processed_pseudogene					0	0					1_to_1	identical gene model		4	4	1	1														0
Fibroblast	ENSG00000224055	GAPDHP55	ENSG00000224055	ENSG00000224055	processed_pseudogene	processed_pseudogene					0	0					1_to_1	identical gene model		1	1	1	1														0
Fibroblast	ENSG00000224057	EGFR-AS1	ENSG00000224057	ENSG00000224057	lncRNA	lncRNA	0.2175	0.232778	0.155	0.18	0	0			0.546296	0.546296	1_to_1	identical gene model		2	2	1	1	diff_parts_same_contig										0	EFO_0000384	0.043659	0
Fibroblast	ENSG00000224058		ENSG00000224058	ENSG00000224058	processed_pseudogene	processed_pseudogene	1.065		1.065		0	0			0		1_to_1	identical gene model		1	1	1	1														0
Fibroblast	ENSG00000224059	HSPA8P16	ENSG00000224059	ENSG00000224059	processed_pseudogene	processed_pseudogene					0	0					1_to_1	identical gene model		1	1	1	1														0
Fibroblast	ENSG00000224061	SRSF3P4	ENSG00000224061	ENSG00000224061	processed_pseudogene	processed_pseudogene		4.25		4.25	0	0					1_to_1	identical gene model		1	1	1	1			Path Problem	Path Problem										0
Fibroblast	ENSG00000224062	TUBB4BP5	ENSG00000224062	ENSG00000224062	processed_pseudogene	processed_pseudogene					0	0					1_to_1	identical gene model		1	1	1	1														0
Fibroblast	ENSG00000224063	CALCRL-AS1	ENSG00000224063	ENSG00000224063	lncRNA	lncRNA	6.60278	6.25526	0.55	0.5	0	0			0.0451128	0.0451128	1_to_1	identical gene model		8;3;4	4;8;3	3	3	new_contig_added, diff_parts_same_contig										0	EFO_0000182	0.0053376	0
Fibroblast	ENSG00000224064	RPL32P6	ENSG00000224064	ENSG00000224064	processed_pseudogene	processed_pseudogene					0	0					1_to_1	identical gene model		1	1	1	1	new_contig_added		Clone Problem											0
Fibroblast	ENSG00000224065	SRIP2	ENSG00000224065	ENSG00000224065	processed_pseudogene	processed_pseudogene					0	0					1_to_1	identical gene model		1	1	1	1			Localization Problem, Gap											0
Fibroblast	ENSG00000224066		ENSG00000224066	ENSG00000224066	lncRNA	lncRNA	1.47316	1.46154	1.17	1.18	1	1	0.00362621	2.39098e-16	0.860955	0.860955	1_to_1	identical gene model		2;4	2;4	2	2			Clone Problem											0
Fibroblast	ENSG00000224067		ENSG00000224067	ENSG00000224067	processed_pseudogene	processed_pseudogene	2.22727	2.21818	1.93	1.9	0	0			0	0	1_to_1	identical gene model		2	2	1	1														0
Fibroblast	ENSG00000224069		ENSG00000224069	ENSG00000224069	processed_pseudogene	processed_pseudogene					0	0					1_to_1	identical gene model		1	1	1	1	new_contig_added		Path Problem	Path Problem										0
Fibroblast	ENSG00000224070	HMGN1P6	ENSG00000224070	ENSG00000224070	processed_pseudogene	processed_pseudogene					0	0					1_to_1	identical gene model		1	1	1	1			Variation	Variation										0
Fibroblast	ENSG00000224071	DNMT3AP1	ENSG00000224071	ENSG00000224071	processed_pseudogene	processed_pseudogene					0	0					1_to_1	identical gene model		2	2	1	1														0
Fibroblast	ENSG00000224072	VEZTP1	ENSG00000224072	ENSG00000224072	processed_pseudogene	processed_pseudogene	0.236	0.2275	0.17	0.165	0	0			0	0	1_to_1	identical gene model		4	4	1	1														0
Fibroblast	ENSG00000224074	LINC00691	ENSG00000224074	ENSG00000224074	lncRNA	lncRNA	0.566	0.562	0.36	0.355	0	0			0.63066	0.63066	1_to_1	identical gene model		2;4	4;2	2	2											0	EFO_0002496	0.044187	0
Fibroblast	ENSG00000224076		ENSG00000224076	ENSG00000224076	lncRNA	lncRNA					0	0					1_to_1	identical gene model		2;2	2;2	2	2	diff_parts_same_contig		Path Problem	Path Problem										0
Fibroblast	ENSG00000224077		ENSG00000224077	ENSG00000224077	lncRNA	lncRNA					0	0					1_to_1	identical gene model		3	3	1	1														0
Fibroblast	ENSG00000224078	SNHG14	ENSG00000224078	ENSG00000224078		lncRNA	4.92841	5.10677	4.52	4.74	1	1	-0.424823	6.9596e-15	0.995187	0.993879	1_to_1	identical gene model					142			Gap, GRC Housekeeping	Gap, GRC Housekeeping							0	EFO_0003060	0.094976	0
Fibroblast	ENSG00000224079		ENSG00000224079	ENSG00000224079	lncRNA	lncRNA					0	0					1_to_1	identical gene model		3	3	1	1														0
Fibroblast	ENSG00000224080	UBE2FP1	ENSG00000224080	ENSG00000224080	processed_pseudogene	processed_pseudogene	5.94889	5.95106	5.67	5.98	1	1	0.00362621	2.39098e-16	0	0	1_to_1	identical gene model		1	1	1	1														0
Fibroblast	ENSG00000224081	SLC44A3-AS1	ENSG00000224081	ENSG00000224081	transcribed_processed_pseudogene	transcribed_processed_pseudogene	1.44885	1.4234	1.155	1.14	1	1	0.00362621	2.39098e-16	0.904568	0.904568	1_to_1	identical gene model		2;6;4;4;2;2;6;2;5;5;2;2;6;5;6;6;7;5;6	6;6;7;5;6;6;2;5;5;2;6;2;4;2;6;5;2;4;2	19	19	diff_parts_same_contig		Clone Problem, GRC Housekeeping											0
Fibroblast	ENSG00000224082	UBTFL8	ENSG00000224082	ENSG00000224082	unprocessed_pseudogene	unprocessed_pseudogene					0	0					1_to_1	identical gene model		6	6	1	1	diff_parts_same_contig													0
Fibroblast	ENSG00000224083	MTCO1P11	ENSG00000224083	ENSG00000224083	unprocessed_pseudogene	unprocessed_pseudogene	0.3	0.3	0.3	0.3	0	0			0	0	1_to_1	identical gene model		1	1	1	1														0
Fibroblast	ENSG00000224085	RPL23AP41	ENSG00000224085	ENSG00000224085	processed_pseudogene	processed_pseudogene					0	0					1_to_1	identical gene model		1	1	1	1														0
Fibroblast	ENSG00000224086	PPM1F-AS1	ENSG00000224086	ENSG00000224086	lncRNA	lncRNA	0.334603	0.334308	0.29	0.3	1	1	0.00455572	8.76072e-08	0.819223	0.819333	1_to_1	identical gene model	0.999993	2;3	3;2	2	2	new_contig_added		Clone Problem	Clone Problem										0
Fibroblast	ENSG00000224087	POTEF-AS1	ENSG00000224087	ENSG00000224087	lncRNA	lncRNA					0	0					1_to_1	identical gene model		2	2	1	1	diff_parts_same_contig		Variation, Path Problem	Variation, Path Problem							0	EFO_0000311	0.0059646	0
Fibroblast	ENSG00000224089	CT47A10	ENSG00000224089	ENSG00000224089	protein_coding	protein_coding					0	0					1_to_1	identical gene model		3	3	1	1	new_contig_added		Path Problem, Gap	Path Problem							0	EFO_0000311	0.010603	0
Fibroblast	ENSG00000224090		ENSG00000224090	ENSG00000224090	lncRNA	lncRNA					0	0					1_to_1	identical gene model		3	3	1	1											0	EFO_0000641	0.0030043	0
Fibroblast	ENSG00000224091		ENSG00000224091	ENSG00000224091	lncRNA	lncRNA					0	0					1_to_1	identical gene model		2	2	1	1			Variation	Variation							0	EFO_0005044	0.0066608	0
Fibroblast	ENSG00000224092		ENSG00000224092	ENSG00000224092	processed_pseudogene	processed_pseudogene					0	0					1_to_1	identical gene model		1	1	1	1														0
Fibroblast	ENSG00000224093	BCAR3-AS1	ENSG00000224093	ENSG00000224093	lncRNA	lncRNA	1.22833	1.22167	1.28	1.275	0	0			0.211111	0.211111	1_to_1	identical gene model		2;3;3;2;3	2;3;3;2;3	5	5	diff_parts_same_contig		Clone Problem, GRC Housekeeping								0	EFO_0000280	0.038684	0
Fibroblast	ENSG00000224094	RPS24P8	ENSG00000224094	ENSG00000224094	processed_pseudogene	processed_pseudogene	53.5752	52.0868	52.74	51	1	1	0.00434245	7.70761e-07	0.0985979	0.0986134	1_to_1	identical gene model		1	1	1	1														0
Fibroblast	ENSG00000224095	LINC01935	ENSG00000224095	ENSG00000224095	lncRNA	lncRNA					0	0					1_to_1	identical gene model		4	4	1	1			Path Problem	Path Problem										0
Fibroblast	ENSG00000224097		ENSG00000224097	ENSG00000224097	transcribed_processed_pseudogene	transcribed_processed_pseudogene	0.396667	0.393333	0.3	0.3	0	0			0.94697	0.94697	1_to_1	identical gene model		1;2;1	2;1;1	3	3			GRC Housekeeping, Localization Problem											0
Fibroblast	ENSG00000224099		ENSG00000224099	ENSG00000224099	lncRNA	lncRNA					0	0					1_to_1	identical gene model		4;5	4;5	2	2											0	EFO_0005842	0.0046308	0
Fibroblast	ENSG00000224100		ENSG00000224100	ENSG00000224100	lncRNA	lncRNA	1.72	1.71	1.5	1.5	0	0			0	0	1_to_1	identical gene model		2	2	1	1			Clone Problem, GRC Housekeeping	Clone Problem										0
Fibroblast	ENSG00000224101	ELMO1-AS1	ENSG00000224101	ENSG00000224101	lncRNA	lncRNA					0	0					1_to_1	identical gene model		3	3	1	1														0
Fibroblast	ENSG00000224104		ENSG00000224104	ENSG00000224104	processed_pseudogene	processed_pseudogene					0	0					1_to_1	identical gene model		1	1	1	1														0
Fibroblast	ENSG00000224106	CYP4F25P	ENSG00000224106	ENSG00000224106	unprocessed_pseudogene	unprocessed_pseudogene					0	0			1	1	1_to_1	identical gene model		3	3	1	1	diff_parts_same_contig		Path Problem, GRC Housekeeping, Localization Problem, Gap	Localization Problem, Gap, GRC Housekeeping, Path Problem	High Signal Region	High Signal Region								0
Fibroblast	ENSG00000224107	ETDB	ENSG00000224107	ENSG00000224107	protein_coding	protein_coding					0	0			1	1	1_to_1	identical gene model		3;2	3;2	2	2	new_contig_added		Path Problem	Path Problem										0
Fibroblast	ENSG00000224109	CENPVL3	ENSG00000224109	ENSG00000224109	protein_coding	protein_coding	0.3	0.3	0.2	0.2	0	0			0	0	1_to_1	identical gene model		1	1	1	1	new_contig_added		Path Problem, Gap	Path Problem							0	EFO_0007355	0.12753	0
Fibroblast	ENSG00000224110	MTRF1LP2	ENSG00000224110	ENSG00000224110	processed_pseudogene	processed_pseudogene					0	0			1	1	1_to_1	identical gene model		3	3	1	1			Variation	Variation, GRC Housekeeping										0
Fibroblast	ENSG00000224114		ENSG00000224114	ENSG00000224114	processed_pseudogene	processed_pseudogene	72.0948	69.7195	41.715	34.985	1	1	0.000352432	0.903058	0.0583455	0.0583103	1_to_1	identical gene model		1	1	1	1	diff_parts_same_contig		Path Problem	Path Problem										0
Fibroblast	ENSG00000224116	INHBA-AS1	ENSG00000224116	ENSG00000224116	lncRNA	lncRNA	0.214545	0.2575	0.19	0.195	0	0			0.960407	0.960407	1_to_1	identical gene model		4;3;2;3;2;3;3	2;4;3;2;3;3;3	7	7	diff_parts_same_contig										0	EFO_0000616	0.014783	0
Fibroblast	ENSG00000224117	PTPN2P2	ENSG00000224117	ENSG00000224117	processed_pseudogene	processed_pseudogene					0	0			1	1	1_to_1	identical gene model		1	1	1	1														0
Fibroblast	ENSG00000224121	ATG12P2	ENSG00000224121	ENSG00000224121	processed_pseudogene	processed_pseudogene					0	0					1_to_1	identical gene model		1	1	1	1														0
Fibroblast	ENSG00000224122	POU6F2-AS1	ENSG00000224122	ENSG00000224122	lncRNA	lncRNA					0	0					1_to_1	identical gene model		4;4;4	4;4;4	3	3	diff_parts_same_contig										0	EFO_0000182	0.010137	0
Fibroblast	ENSG00000224124	POM121L10P	ENSG00000224124	ENSG00000224124	processed_pseudogene	processed_pseudogene					0	0			1	1	1_to_1	identical gene model		1	1	1	1	diff_parts_same_contig		Clone Problem	Clone Problem										0
Fibroblast	ENSG00000224126	UBE2SP2	ENSG00000224126	ENSG00000224126	processed_pseudogene	processed_pseudogene	9.80509	9.63966	9.23	9.21	1	1	0.00362621	2.39098e-16	0.325618	0.325618	1_to_1	identical gene model		1	1	1	1	diff_parts_same_contig		Clone Problem, GRC Housekeeping, Localization Problem	Clone Problem										0
Fibroblast	ENSG00000224127		ENSG00000224127	ENSG00000224127	lncRNA	lncRNA	1.17333	1.16	0.81	0.8	0	0			0	0	1_to_1	identical gene model		2	2	1	1	diff_parts_same_contig		Clone Problem											0
Fibroblast	ENSG00000224128	LINC01248	ENSG00000224128	ENSG00000224128	lncRNA	lncRNA					0	0					1_to_1	identical gene model		2	2	1	1														0
Fibroblast	ENSG00000224129	DPPA2P2	ENSG00000224129	ENSG00000224129	processed_pseudogene	processed_pseudogene	3.1	3.08	3.1	3.08	0	0			0	0	1_to_1	identical gene model		1	1	1	1	diff_parts_same_contig		Clone Problem	Clone Problem										0
Fibroblast	ENSG00000224132		ENSG00000224132	ENSG00000224132	lncRNA	lncRNA	12.4104	12.1826	7.42	7.27	1	1	0.00362621	2.39098e-16	0	0	1_to_1	identical gene model		2	2	1	1														0
Fibroblast	ENSG00000224134		ENSG00000224134	ENSG00000224134	unprocessed_pseudogene	unprocessed_pseudogene					0	0					1_to_1	identical gene model		3	3	1	1														0
Fibroblast	ENSG00000224136		ENSG00000224136	ENSG00000224136	processed_pseudogene	processed_pseudogene					0	0					1_to_1	identical gene model		2	2	1	1	diff_parts_same_contig													0
Fibroblast	ENSG00000224137	LINC01857	ENSG00000224137	ENSG00000224137	lncRNA	lncRNA					0	0					1_to_1	identical gene model		2	2	1	1	diff_parts_same_contig										0	EFO_0000676	0.014258	0
Fibroblast	ENSG00000224138		ENSG00000224138	ENSG00000224138	lncRNA	lncRNA	2.48593	2.6969	2.23	2.3	1	1	0.00362621	2.39098e-16	0.0178571	0.0178571	1_to_1	identical gene model		2	2	1	1														0
Fibroblast	ENSG00000224141	MIR548XHG	ENSG00000224141	ENSG00000224141	lncRNA	lncRNA					0	0					1_to_1	identical gene model		5;3;5;3;3;4	5;4;5;3;3;3	6	6	new_contig_added, diff_parts_same_contig		GRC Housekeeping	GRC Housekeeping							0	EFO_0003060	0.0090149	0
Fibroblast	ENSG00000224142	AMMECR1-IT1	ENSG00000224142	ENSG00000224142	lncRNA	lncRNA					0	0					1_to_1	identical gene model		2	2	1	1	diff_parts_same_contig		Localization Problem, Gap								0	EFO_0003060	0.028975	0
Fibroblast	ENSG00000224144	ASH2LP1	ENSG00000224144	ENSG00000224144	processed_pseudogene	processed_pseudogene					0	0					1_to_1	identical gene model		1	1	1	1	new_contig_added		GRC Housekeeping, Clone Problem	GRC Housekeeping, Clone Problem										0
Fibroblast	ENSG00000224149		ENSG00000224149	ENSG00000224149	lncRNA	lncRNA	0.238	0.238	0.19	0.19	0	0			0.1	0.1	1_to_1	identical gene model		2	2	1	1	diff_parts_same_contig		Clone Problem								0	EFO_0001064	0.010835	0
Fibroblast	ENSG00000224152	BAZ2B-AS1	ENSG00000224152	ENSG00000224152	lncRNA	lncRNA	4.3019	4.28	3.58	3.57	1	1	0.00362627	2.39098e-16	0.151329	0.151329	1_to_1	identical gene model		2	2	1	1			Path Problem	Path Problem							0	EFO_0000637	0.014034	0
Fibroblast	ENSG00000224153	LINC02054	ENSG00000224153	ENSG00000224153	lncRNA	lncRNA	0.633333	0.623333	0.55	0.54	0	0			0.428571	0.428571	1_to_1	identical gene model		3;3;5;6	5;3;3;6	4	4			GRC Housekeeping	GRC Housekeeping										0
Fibroblast	ENSG00000224155		ENSG00000224155	ENSG00000224155	processed_pseudogene	processed_pseudogene	0.791429	0.788571	0.59	0.59	0	0			0.125	0.125	1_to_1	identical gene model		1	1	1	1														0
Fibroblast	ENSG00000224157	HCG14	ENSG00000224157	ENSG00000224157	lncRNA	lncRNA	3.18	3.165	3.18	3.165	0	0			0	0	1_to_1	identical gene model		2	2	1	1			Path Problem, Variation, GRC Housekeeping	Path Problem, Variation, GRC Housekeeping							0	EFO_0001060	0.0077612	0
Fibroblast	ENSG00000224159	HMGB1P9	ENSG00000224159	ENSG00000224159	processed_pseudogene	processed_pseudogene					0	0					1_to_1	identical gene model		2	2	1	1														0
Fibroblast	ENSG00000224160	CICP10	ENSG00000224160	ENSG00000224160	processed_pseudogene	processed_pseudogene					0	0					1_to_1	identical gene model		1	1	1	1				Path Problem, Gap	High Signal Region	High Signal Region								0
Fibroblast	ENSG00000224161	RPS26P54	ENSG00000224161	ENSG00000224161	processed_pseudogene	processed_pseudogene					0	0			1	1	1_to_1	identical gene model		1	1	1	1														0
Fibroblast	ENSG00000224162	UQCRHP3	ENSG00000224162	ENSG00000224162	processed_pseudogene	processed_pseudogene					0	0					1_to_1	identical gene model		1	1	1	1				GRC Housekeeping										0
Fibroblast	ENSG00000224163		ENSG00000224163	ENSG00000224163	unprocessed_pseudogene	unprocessed_pseudogene	4.9517	4.876	3.78	3.77	1	1	0.0036262	2.39098e-16	0.949839	0.949839	1_to_1	identical gene model		3	3	1	1	diff_parts_same_contig		Clone Problem, Variation	Clone Problem, Variation										0
Fibroblast	ENSG00000224164	LINC02828	ENSG00000224164	ENSG00000224164	lncRNA	lncRNA					0	0					1_to_1	identical gene model		3;3;3;2	3;2;3;3	4	4														0
Fibroblast	ENSG00000224165	DNAJC27-AS1	ENSG00000224165	ENSG00000224165	lncRNA	lncRNA	21.3174	21.2244	11.2	11.14	1	1	0.00362621	2.39098e-16	0.813799	0.813799	1_to_1	identical gene model		2;2;2;4;3;3;5;5;3;2;4	2;5;3;4;5;3;4;2;2;2;3	11	11	new_contig_added, diff_parts_same_contig										0	MONDO_0100096	0.0054771	0
Fibroblast	ENSG00000224167	LINC01357	ENSG00000224167	ENSG00000224167	lncRNA	lncRNA	1.541	1.51286	1.35	1.27	1	1	0.00362621	2.39098e-16	0.952937	0.952937	1_to_1	identical gene model		2;3;2	2;3;2	3	3			Clone Problem, GRC Housekeeping								0	EFO_0005842	0.0057875	0
Fibroblast	ENSG00000224172		ENSG00000224172	ENSG00000224172	processed_pseudogene	processed_pseudogene	0.703333	0.7	0.74	0.74	0	0			0	0	1_to_1	identical gene model		1	1	1	1														0
Fibroblast	ENSG00000224173	LINC02831	ENSG00000224173	ENSG00000224173	lncRNA	lncRNA	0.34	0.325	0.34	0.325	0	0			0	0	1_to_1	identical gene model		6;10;3;7;7;5;5;3;4;5;7;5;4;7;10;2;6;4;7;4;10;6;8;7	6;7;3;7;8;7;10;7;5;5;7;10;6;7;10;6;3;4;4;5;5;4;2;4	24	24														0
Fibroblast	ENSG00000224174		ENSG00000224174	ENSG00000224174	lncRNA	lncRNA					0	0			1	1	1_to_1	identical gene model		2	2	1	1			GRC Housekeeping, Localization Problem, Gap	Gap	High Signal Region									0
Fibroblast	ENSG00000224177	LINC00570	ENSG00000224177	ENSG00000224177	lncRNA	lncRNA	0.366667	0.366667	0.38	0.38	0	0			0.929359	0.929359	1_to_1	identical gene model		3;3;4;2;2;3;3;2;2;3	3;3;3;2;2;3;3;2;4;2	10	10	diff_parts_same_contig										0	EFO_0005045	0.01367	0
Fibroblast	ENSG00000224183	SDHDP6	ENSG00000224183	ENSG00000224183	processed_pseudogene	processed_pseudogene	9.68346	9.55074	6.42	6.755	1	1	0.0036262	2.39098e-16	0.433002	0.433002	1_to_1	identical gene model		1	1	1	1	diff_parts_same_contig		Variation, Clone Problem	Variation										0
Fibroblast	ENSG00000224184	MIR3681HG	ENSG00000224184	ENSG00000224184	lncRNA	lncRNA	3.3445	3.26683	2.495	2.46	1	1	0.0036262	2.39098e-16	0.186185	0.186185	1_to_1	identical gene model		6;4;3;5;3;3;4;6;4;5;5;6;2;6;4	3;5;4;6;6;3;3;6;2;4;6;4;5;4;5	15	15	new_contig_added, diff_parts_same_contig													0
Fibroblast	ENSG00000224185	SNX18P9	ENSG00000224185	ENSG00000224185	processed_pseudogene	processed_pseudogene	2.27	2.25	2.27	2.25	0	0			0	0	1_to_1	identical gene model		1	1	1	1	diff_parts_same_contig		Path Problem, GRC Housekeeping, Localization Problem, Gap	Localization Problem, Gap, GRC Housekeeping, Path Problem	High Signal Region	High Signal Region								0
Fibroblast	ENSG00000224186	PITX1-AS1	ENSG00000224186	ENSG00000224186	lncRNA	lncRNA	0.519211	0.52475	0.31	0.32	1	1	0.00362621	2.39098e-16	0.961253	0.961253	1_to_1	identical gene model		5;5;4;2;2;6	6;5;5;4;2;2	6	6	new_contig_added, diff_parts_same_contig										0	EFO_0000199	0.076454	0
Fibroblast	ENSG00000224187	LINC01991	ENSG00000224187	ENSG00000224187	lncRNA	lncRNA	0.24	0.24	0.24	0.24	0	0			0	0	1_to_1	identical gene model		2;2	2;2	2	2											0	EFO_0000384	0.020951	0
Fibroblast	ENSG00000224188	UBE2D3P4	ENSG00000224188	ENSG00000224188	processed_pseudogene	processed_pseudogene					0	0					1_to_1	identical gene model		1	1	1	1														0
Fibroblast	ENSG00000224189	HAGLR	ENSG00000224189	ENSG00000224189	lncRNA	lncRNA	0.672642	0.693091	0.44	0.45	1	1	0.0036262	2.39098e-16	0.995051	0.995051	1_to_1	identical gene model		4;3;5;5;4;3;5;2;3;2;4;4;4;3;3;5;4	4;5;4;3;3;4;3;5;5;4;3;3;4;2;4;2;5	17	17											0	EFO_0000182	0.10157	0
Fibroblast	ENSG00000224190	LINC02667	ENSG00000224190	ENSG00000224190	lncRNA	lncRNA					0	0					1_to_1	identical gene model		5;4;3;4;5	4;4;3;5;5	5	5														0
Fibroblast	ENSG00000224192	SEZ6L-AS1	ENSG00000224192	ENSG00000224192	lncRNA	lncRNA					0	0					1_to_1	identical gene model		5	5	1	1	diff_parts_same_contig		Clone Problem	Clone Problem										0
Fibroblast	ENSG00000224194		ENSG00000224194	ENSG00000224194	lncRNA	lncRNA					0	0					1_to_1	identical gene model		3	3	1	1														0
Fibroblast	ENSG00000224195	CAMK2G-AS1	ENSG00000224195	ENSG00000224195	lncRNA	lncRNA	4.70929	4.69214	4.705	4.69	1	1	0.00362621	2.39098e-16	0.0136364	0.0136364	1_to_1	identical gene model		2	2	1	1	diff_parts_same_contig			GRC Housekeeping										0
Fibroblast	ENSG00000224203	RPS23P10	ENSG00000224203	ENSG00000224203	unprocessed_pseudogene	unprocessed_pseudogene					0	0					1_to_1	identical gene model		3	3	1	1			Path Problem, GRC Housekeeping	Path Problem										0
Fibroblast	ENSG00000224204	PHEX-AS1	ENSG00000224204	ENSG00000224204	lncRNA	lncRNA	0.12	0.12	0.12	0.12	0	0			0	0	1_to_1	identical gene model		5	5	1	1	diff_parts_same_contig										0	EFO_0000616;MONDO_0002732	0.0022175	0
Fibroblast	ENSG00000224205	GSTT3P	ENSG00000224205	ENSG00000224205	transcribed_unprocessed_pseudogene	transcribed_unprocessed_pseudogene	0.77	0.86	0.77	0.86	0	0			0.909091	0.875	1_to_1	identical gene model	0.998565	5	5	1	1	new_contig_added, diff_parts_same_contig		Variation, Clone Problem	Variation, Clone Problem										0
Fibroblast	ENSG00000224207		ENSG00000224207	ENSG00000224207	processed_pseudogene	processed_pseudogene	7.16	7.13	7.16	7.13	0	0			0	0	1_to_1	identical gene model		1	1	1	1	diff_parts_same_contig		Unknown	Unknown										0
Fibroblast	ENSG00000224208	ZCRB1P1	ENSG00000224208	ENSG00000224208	processed_pseudogene	processed_pseudogene	0.97	0.966667	0.93	0.92	0	0			0	0	1_to_1	identical gene model		2	2	1	1			Gap											0
Fibroblast	ENSG00000224209	LINC00466	ENSG00000224209	ENSG00000224209	lncRNA	lncRNA					0	0					1_to_1	identical gene model		2;2;7;7;5;10;11;8;11;6;10;10;5;6;10;7;9;4;10;10;9;8;8;7;11;11;9;3;6;6;4;5;11	4;2;11;6;11;7;10;11;10;9;11;5;6;10;8;7;9;6;6;10;10;10;9;8;7;11;8;5;2;3;7;5;4	33	33			Clone Problem								0	MONDO_0007254	0.010348	0
Fibroblast	ENSG00000224215	C10orf67-AS1	ENSG00000224215	ENSG00000224215	lncRNA	lncRNA	0.721176	0.697778	0.69	0.68	0	0			0.122222	0.122222	1_to_1	identical gene model		2	2	1	1				GRC Housekeeping							0	EFO_0003060	0.04043	0
Fibroblast	ENSG00000224216		ENSG00000224216	ENSG00000224216	lncRNA	lncRNA	1.56	1.546	0.68	0.67	0	0			0.965427	0.952435	1_to_1	identical gene model	0.999797	2;2	2;2	2	2	new_contig_added		Path Problem, GRC Housekeeping	Path Problem, GRC Housekeeping	High Signal Region									0
Fibroblast	ENSG00000224217	PRPF4BP1	ENSG00000224217	ENSG00000224217	processed_pseudogene	processed_pseudogene	3.81	3.78333	3.125	3.12	0	0			0.125	0.125	1_to_1	identical gene model		1	1	1	1	diff_parts_same_contig		Variation, Path Problem, Gap	Variation, Path Problem										0
Fibroblast	ENSG00000224218		ENSG00000224218	ENSG00000224218	lncRNA	lncRNA					0	0					1_to_1	identical gene model		2	2	1	1														0
Fibroblast	ENSG00000224219	SEC61GP1	ENSG00000224219	ENSG00000224219	processed_pseudogene	processed_pseudogene					0	0					1_to_1	identical gene model		1	1	1	1														0
Fibroblast	ENSG00000224220	DTNB-AS1	ENSG00000224220	ENSG00000224220	lncRNA	lncRNA					0	0					1_to_1	identical gene model		3	3	1	1											0	EFO_0000637	0.026802	0
Fibroblast	ENSG00000224221	RPS6P8	ENSG00000224221	ENSG00000224221	processed_pseudogene	processed_pseudogene					0	0					1_to_1	identical gene model		1	1	1	1	diff_parts_same_contig		GRC Housekeeping	GRC Housekeeping										0
Fibroblast	ENSG00000224222	LINC02636	ENSG00000224222	ENSG00000224222	lncRNA	lncRNA	0.96	0.95	0.96	0.95	0	0			0.75	0.75	1_to_1	identical gene model		3;6;5;5;4	4;5;3;6;5	5	5				GRC Housekeeping										0
Fibroblast	ENSG00000224223	VSTM2A-OT1	ENSG00000224223	ENSG00000224223	lncRNA	lncRNA					0	0					1_to_1	identical gene model		4	4	1	1	diff_parts_same_contig										0	EFO_0000326	0.028637	0
Fibroblast	ENSG00000224224	HAUS1P2	ENSG00000224224	ENSG00000224224	processed_pseudogene	processed_pseudogene	0.54	0.53	0.54	0.53	0	0			0.5	0.5	1_to_1	identical gene model		1	1	1	1														0
Fibroblast	ENSG00000224227	OR2L1P	ENSG00000224227	ENSG00000224227	transcribed_unprocessed_pseudogene	transcribed_unprocessed_pseudogene					0	0			1	1	1_to_1	identical gene model		1;2	2;1	2	2														0
Fibroblast	ENSG00000224228		ENSG00000224228	ENSG00000224228	lncRNA	lncRNA	0.828333	0.828333	0.56	0.56	0	0			0	0	1_to_1	identical gene model		5	5	1	1	new_contig_added, diff_parts_same_contig										0	EFO_1001841	0.039253	0
Fibroblast	ENSG00000224231	LINC01832	ENSG00000224231	ENSG00000224231	lncRNA	lncRNA					0	0					1_to_1	identical gene model		3	3	1	1			Path Problem	Path Problem										0
Fibroblast	ENSG00000224232	KCTD5P1	ENSG00000224232	ENSG00000224232	processed_pseudogene	processed_pseudogene	0.929091	0.924545	0.78	0.78	0	0			0	0	1_to_1	identical gene model		1	1	1	1														0
Fibroblast	ENSG00000224233	OR2J4P	ENSG00000224233	ENSG00000224233	unprocessed_pseudogene	unprocessed_pseudogene					0	0					1_to_1	identical gene model		1	1	1	1			Path Problem, Variation, GRC Housekeeping	Path Problem, Variation, GRC Housekeeping										0
Fibroblast	ENSG00000224236	MRRFP1	ENSG00000224236	ENSG00000224236	processed_pseudogene	processed_pseudogene	0.32	0.32	0.32	0.32	0	0			0	0	1_to_1	identical gene model		1	1	1	1	hg19_errors_corrected, diff_parts_same_contig		Variation, Clone Problem, Gap	Clone Problem, Variation										0
Fibroblast	ENSG00000224237	MICOS10P3	ENSG00000224237	ENSG00000224237	processed_pseudogene	processed_pseudogene					0	0					1_to_1	identical gene model		1	1	1	1														0
Fibroblast	ENSG00000224238	WARS2-IT1	ENSG00000224238	ENSG00000224238	lncRNA	lncRNA	0.699714	0.683784	0.54	0.54	1	1	0.00362621	2.39098e-16	0	0	1_to_1	identical gene model		2	2	1	1	diff_parts_same_contig		Clone Problem, GRC Housekeeping								0	EFO_0000326	0.044699	0
Fibroblast	ENSG00000224239		ENSG00000224239	ENSG00000224239	lncRNA	lncRNA	1.09	1.09	1.09	1.09	0	0			0	0	1_to_1	identical gene model		2	2	1	1	diff_parts_same_contig										0	EFO_0000676	0.015212	0
Fibroblast	ENSG00000224243	SOX1-OT	ENSG00000224243	ENSG00000224243	lncRNA	lncRNA					0	0					1_to_1	identical gene model		2;2;4;3;3;4;2;4	4;3;3;2;4;4;2;2	8	8											0	EFO_0001064	0.043174	0
Fibroblast	ENSG00000224244	KRT224P	ENSG00000224244	ENSG00000224244	unprocessed_pseudogene	unprocessed_pseudogene					0	0					1_to_1	identical gene model		5	5	1	1	diff_parts_same_contig		GRC Housekeeping	GRC Housekeeping										0
Fibroblast	ENSG00000224245		ENSG00000224245	ENSG00000224245	unprocessed_pseudogene	unprocessed_pseudogene					0	0					1_to_1	identical gene model		5	5	1	1	diff_parts_same_contig													0
Fibroblast	ENSG00000224247		ENSG00000224247	ENSG00000224247	lncRNA	lncRNA					0	0					1_to_1	identical gene model		2	2	1	1	diff_parts_same_contig		GRC Housekeeping	GRC Housekeeping							0	MONDO_0018531	0.014908	0
Fibroblast	ENSG00000224250		ENSG00000224250	ENSG00000224250	lncRNA	lncRNA					0	0					1_to_1	identical gene model		3	3	1	1	diff_parts_same_contig													0
Fibroblast	ENSG00000224251		ENSG00000224251	ENSG00000224251	lncRNA	lncRNA	2.01636	2.005	1.69	1.825	0	0			0.497531	0.497531	1_to_1	identical gene model		3;3	3;3	2	2	hg19_errors_corrected		Clone Problem	Clone Problem							0	EFO_0003060	0.020066	0
Fibroblast	ENSG00000224252		ENSG00000224252	ENSG00000224252	processed_pseudogene	processed_pseudogene					0	0					1_to_1	identical gene model		1	1	1	1			Variation	Variation										0
Fibroblast	ENSG00000224254	MTCO1P39	ENSG00000224254	ENSG00000224254	unprocessed_pseudogene	unprocessed_pseudogene					0	0					1_to_1	identical gene model		1	1	1	1			GRC Housekeeping, Localization Problem											0
Fibroblast	ENSG00000224255	PDCL3P6	ENSG00000224255	ENSG00000224255	processed_pseudogene	processed_pseudogene		0.47		0.47	0	0					1_to_1	identical gene model		1	1	1	1			Clone Problem											0
Fibroblast	ENSG00000224256		ENSG00000224256	ENSG00000224256	processed_pseudogene	processed_pseudogene					0	0					1_to_1	identical gene model		1	1	1	1			Clone Problem	Clone Problem										0
Fibroblast	ENSG00000224257	VWC2L-IT1	ENSG00000224257	ENSG00000224257	lncRNA	lncRNA					0	0					1_to_1	identical gene model		4	4	1	1	new_contig_added, diff_parts_same_contig													0
Fibroblast	ENSG00000224259	LINC01133	ENSG00000224259	ENSG00000224259	lncRNA	lncRNA	17.5589	17.1434	15.78	14.75	1	1	0.003626	2.39098e-16	0.93686	0.93686	1_to_1	identical gene model		3;4;3;4	4;3;4;3	4	4			GRC Housekeeping								0	EFO_0003060	0.024869	0
Fibroblast	ENSG00000224260		ENSG00000224260	ENSG00000224260	lncRNA	lncRNA	0.736667	0.736667	0.79	0.79	0	0			0	0	1_to_1	identical gene model		7;6	7;6	2	2											0	EFO_0000676	0.017385	0
Fibroblast	ENSG00000224261	RPSAP18	ENSG00000224261	ENSG00000224261	processed_pseudogene	processed_pseudogene	2.15563	2.09184	1.73	1.68	1	1	0.0145831	0.152481	0.517376	0.517768	1_to_1	identical gene model		1	1	1	1			GRC Housekeeping											0
Fibroblast	ENSG00000224263	CYCSP12	ENSG00000224263	ENSG00000224263	processed_pseudogene	processed_pseudogene					0	0					1_to_1	identical gene model		1	1	1	1	diff_parts_same_contig		Variation	Variation							0	EFO_0000400	0.0036958	0
Fibroblast	ENSG00000224265	LINC02633	ENSG00000224265	ENSG00000224265	lncRNA	lncRNA					0	0					1_to_1	identical gene model		3	3	1	1				GRC Housekeeping										0
Fibroblast	ENSG00000224267		ENSG00000224267	ENSG00000224267	lncRNA	lncRNA					0	0					1_to_1	identical gene model		3	3	1	1	diff_parts_same_contig		Path Problem, Gap	Localization Problem, Gap, GRC Housekeeping	High Signal Region									0
Fibroblast	ENSG00000224269		ENSG00000224269	ENSG00000224269	lncRNA	lncRNA					0	0					1_to_1	identical gene model		2	2	1	1	diff_parts_same_contig		GRC Housekeeping								0	EFO_0005842	0.011888	0
Fibroblast	ENSG00000224271	EPIC1	ENSG00000224271	ENSG00000224271	lncRNA	lncRNA					0	0			1	1	1_to_1	exon_count_diff		9;2;5;2;7;8;7;7;7;6;5;9;9;7;7;7;7;3;7;7;6;8;5;3;8;4;7;7;2;17;7;8;8;8;8;4;3;7;8;7;7;7;3;7;8;8;7;7;7;9;8;8;6;7;3;7;8;7;3;8;4;4;8;7;7;7;9;7;6;7;8;2	3;7;2;6;7;7;8;8;8;9;7;7;9;6;7;7;7;8;7;2;7;7;8;8;7;4;4;9;9;8;7;7;8;9;7;7;7;4;3;7;9;6;7;7;3;8;7;8;7;8;7;8;7;8;3;8;8;6;3;3;7;8;7;2;7;7;5;7;4;5;5;2	72	72	hg19_errors_corrected, new_contig_added, diff_parts_same_contig		GRC Housekeeping, Clone Problem	GRC Housekeeping, Clone Problem							0	EFO_0000616	0.082731	0
Fibroblast	ENSG00000224272		ENSG00000224272	ENSG00000224272	lncRNA	lncRNA	0.7675	0.594615	0.54	0.4	0	0			0.419444	0.294118	1_to_1	exon_count_diff		5;11;3	2;3;3	3	3	diff_parts_same_contig		GRC Housekeeping	GRC Housekeeping							0	EFO_0000384	0.026813	0
Fibroblast	ENSG00000224273	RABGEF1P3	ENSG00000224273	ENSG00000224273	transcribed_unprocessed_pseudogene	transcribed_unprocessed_pseudogene	0.71	0.71	0.71	0.71	0	0			0.5	0.5	1_to_1	identical gene model		5	5	1	1	diff_parts_same_contig		Clone Problem	Clone Problem										0
Fibroblast	ENSG00000224274	ENSAP1	ENSG00000224274	ENSG00000224274	processed_pseudogene	processed_pseudogene					0	0					1_to_1	identical gene model		1	1	1	1	diff_parts_same_contig													0
Fibroblast	ENSG00000224276	ARHGEF2-AS1	ENSG00000224276	ENSG00000224276	lncRNA	lncRNA	5.61	5.6	5.61	5.6	0	0			0	0	1_to_1	identical gene model		2	2	1	1	diff_parts_same_contig		GRC Housekeeping								0	EFO_0003060	0.021731	0
Fibroblast	ENSG00000224277		ENSG00000224277	ENSG00000224277	lncRNA	lncRNA					0	0					1_to_1	identical gene model		5;4	5;4	2	2	new_contig_added		Clone Problem	Clone Problem										0
Fibroblast	ENSG00000224278		ENSG00000224278	ENSG00000224278	processed_pseudogene	processed_pseudogene					0	0					1_to_1	identical gene model		1	1	1	1														0
Fibroblast	ENSG00000224279	RPS29P31	ENSG00000224279	ENSG00000224279	processed_pseudogene	processed_pseudogene					0	0					1_to_1	identical gene model		2	2	1	1	diff_parts_same_contig		Clone Problem	Clone Problem										0
Fibroblast	ENSG00000224280		ENSG00000224280	ENSG00000224280	processed_pseudogene	processed_pseudogene	0.208333	0.206667	0.19	0.185	0	0			0	0	1_to_1	identical gene model		1	1	1	1														0
Fibroblast	ENSG00000224281	SLC25A5-AS1	ENSG00000224281	ENSG00000224281	lncRNA	lncRNA	0.991695	0.982787	0.87	0.85	1	1	0.0036262	2.39098e-16	0.850727	0.850727	1_to_1	identical gene model		1;2;2;2;2;2;2	2;1;2;2;2;2;2	7	7	diff_parts_same_contig		Gap								0	EFO_0000616	0.0073916	0
Fibroblast	ENSG00000224282		ENSG00000224282	ENSG00000224282	processed_pseudogene	processed_pseudogene					0	0				1	1_to_1	identical gene model		1	1	1	1	diff_parts_same_contig													0
Fibroblast	ENSG00000224286	LINC01142	ENSG00000224286	ENSG00000224286	lncRNA	lncRNA	0.625333	0.615484	0.41	0.42	1	1	0.00362621	2.39098e-16	0.0399386	0.0399386	1_to_1	identical gene model		4;3	4;3	2	2														0
Fibroblast	ENSG00000224287	MSL3P1	ENSG00000224287	ENSG00000224287	transcribed_processed_pseudogene	transcribed_processed_pseudogene	1.16946	1.16845	0.85	0.915	1	1	0.00362621	2.39098e-16	0.947998	0.947998	1_to_1	identical gene model		2;2	2;2	2	2	diff_parts_same_contig										0	EFO_0000681	0.0077612	0
Fibroblast	ENSG00000224288	MTCYBP11	ENSG00000224288	ENSG00000224288	processed_pseudogene	processed_pseudogene					0	0					1_to_1	identical gene model		1	1	1	1	diff_parts_same_contig		Path Problem	Path Problem										0
Fibroblast	ENSG00000224289	IFIT6P	ENSG00000224289	ENSG00000224289	unprocessed_pseudogene	unprocessed_pseudogene					0	0					1_to_1	identical gene model		1	1	1	1														0
Fibroblast	ENSG00000224291	RPL38P6	ENSG00000224291	ENSG00000224291	processed_pseudogene	processed_pseudogene					0	0					1_to_1	identical gene model		2	2	1	1	diff_parts_same_contig, new_contig_added		Variation, Clone Problem, Path Problem	Variation, Clone Problem, Path Problem, Gap										0
Fibroblast	ENSG00000224292	PORCN-DT	ENSG00000224292	ENSG00000224292	lncRNA	lncRNA	1.32	1.31353	0.78	0.78	0	0			0	0	1_to_1	identical gene model		2	2	1	1	diff_parts_same_contig, hg19_errors_corrected		Path Problem	Path Problem										0
Fibroblast	ENSG00000224294	PINCR	ENSG00000224294	ENSG00000224294	lncRNA	lncRNA	0.205	0.21	0.205	0.23	0	0			0	0	1_to_1	identical gene model		6	6	1	1	new_contig_added, diff_parts_same_contig										0	EFO_0000616	0.056915	0
Fibroblast	ENSG00000224295	OLFM5P	ENSG00000224295	ENSG00000224295	unitary_pseudogene	unitary_pseudogene	0.426	0.445333	0.32	0.32	0	0			0	0	1_to_1	identical gene model	0.999858	6	6	1	1	new_contig_added, diff_parts_same_contig		Variation	Variation										0
Fibroblast	ENSG00000224296	MRPL49P1	ENSG00000224296	ENSG00000224296	processed_pseudogene	processed_pseudogene					0	0					1_to_1	identical gene model		1	1	1	1														0
Fibroblast	ENSG00000224297		ENSG00000224297	ENSG00000224297	processed_pseudogene	processed_pseudogene					0	0					1_to_1	identical gene model		1	1	1	1														0
Fibroblast	ENSG00000224299	MTATP6P16	ENSG00000224299	ENSG00000224299	unprocessed_pseudogene	unprocessed_pseudogene	1.39714	1.39571	1.2	1.19	0	0			0	0	1_to_1	identical gene model		1	1	1	1											0	MONDO_0004976;MONDO_0008780	0.0073916	0
Fibroblast	ENSG00000224300	OR51P1P	ENSG00000224300	ENSG00000224300	unprocessed_pseudogene	unprocessed_pseudogene					0	0					1_to_1	identical gene model		1	1	1	1	diff_parts_same_contig		Variation	Variation										0
Fibroblast	ENSG00000224301		ENSG00000224301	ENSG00000224301	lncRNA	lncRNA					0	0					1_to_1	identical gene model		3	3	1	1	diff_parts_same_contig			GRC Housekeeping							0	EFO_0000519	0.017275	0
Fibroblast	ENSG00000224302		ENSG00000224302	ENSG00000224302	processed_pseudogene	processed_pseudogene	7.07	6.99333	3.47	3.45	0	0			0	0	1_to_1	identical gene model		1	1	1	1														0
Fibroblast	ENSG00000224307	LINC02975	ENSG00000224307	ENSG00000224307	lncRNA	lncRNA	0.69	0.69	0.69	0.69	0	0			0	0	1_to_1	identical gene model		3;5	3;5	2	2											0	EFO_0000280	0.019939	0
Fibroblast	ENSG00000224308	LINC01527	ENSG00000224308	ENSG00000224308	lncRNA	lncRNA					0	0					1_to_1	identical gene model		2	2	1	1	diff_parts_same_contig		GRC Housekeeping								0	EFO_0000305	0.03477	0
Fibroblast	ENSG00000224309	ANKRD30BP2	ENSG00000224309	ENSG00000224309	transcribed_unprocessed_pseudogene	transcribed_unprocessed_pseudogene					0	0					1_to_1	identical gene model		11;5;4;2	5;11;2;4	4	4	diff_parts_same_contig		GRC Housekeeping, Gap	Gap, GRC Housekeeping, Localization Problem										0
Fibroblast	ENSG00000224310	LINC01567	ENSG00000224310	ENSG00000224310	lncRNA	lncRNA					0	0					1_to_1	identical gene model		3	3	1	1											0	EFO_1000044	0.036588	0
Fibroblast	ENSG00000224311	WDTC1-DT	ENSG00000224311	ENSG00000224311	lncRNA	lncRNA					0	0					1_to_1	identical gene model		3	3	1	1			Clone Problem											0
Fibroblast	ENSG00000224312	MCCD1P2	ENSG00000224312	ENSG00000224312	unprocessed_pseudogene	unprocessed_pseudogene					0	0					1_to_1	identical gene model		2	2	1	1			Path Problem, Variation, GRC Housekeeping	Path Problem, Variation, GRC Housekeeping										0
Fibroblast	ENSG00000224314	TCERG1P1	ENSG00000224314	ENSG00000224314	processed_pseudogene	processed_pseudogene					0	0					1_to_1	identical gene model		2	2	1	1	new_contig_added		Path Problem, Gap	Path Problem										0
Fibroblast	ENSG00000224315	RPL7P7	ENSG00000224315	ENSG00000224315	processed_pseudogene	processed_pseudogene	3.29	3.25	3.29	3.25	0	0			0	0	1_to_1	identical gene model		1	1	1	1			GRC Housekeeping, Localization Problem											0
Fibroblast	ENSG00000224316	GTF2IP5	ENSG00000224316	ENSG00000224316	unprocessed_pseudogene	unprocessed_pseudogene					0	0					1_to_1	identical gene model		7	7	1	1	diff_parts_same_contig													0
Fibroblast	ENSG00000224318	CHL1-AS2	ENSG00000224318	ENSG00000224318	lncRNA	lncRNA	5.44	5.39	5.44	5.39	0	0			0.666667	0.666667	1_to_1	identical gene model		4;4;5;3;3	3;3;4;4;5	5	5	diff_parts_same_contig										0	EFO_0000349	0.01264	0
Fibroblast	ENSG00000224321	RPL12P14	ENSG00000224321	ENSG00000224321	processed_pseudogene	processed_pseudogene	5.98377	5.83255	5.05	4.77	1	1	0.00362621	2.39098e-16	0.030303	0.030303	1_to_1	identical gene model		1	1	1	1			GRC Housekeeping, Localization Problem											0
Fibroblast	ENSG00000224322		ENSG00000224322	ENSG00000224322	lncRNA	lncRNA					0	0					1_to_1	identical gene model		5;5;4	4;5;5	3	3											0	EFO_0000280	0.023451	0
Fibroblast	ENSG00000224323	DPRXP1	ENSG00000224323	ENSG00000224323	processed_pseudogene	processed_pseudogene					0	0					1_to_1	identical gene model		1	1	1	1	diff_parts_same_contig													0
Fibroblast	ENSG00000224324	THAP5P1	ENSG00000224324	ENSG00000224324	processed_pseudogene	processed_pseudogene					0	0					1_to_1	identical gene model		1	1	1	1	diff_parts_same_contig													0
Fibroblast	ENSG00000224326		ENSG00000224326	ENSG00000224326	lncRNA	lncRNA					0	0					1_to_1	identical gene model		2	2	1	1			Clone Problem, GRC Housekeeping											0
Fibroblast	ENSG00000224328	MDC1-AS1	ENSG00000224328	ENSG00000224328	lncRNA	lncRNA					0	0			1	1	1_to_1	identical gene model		3	3	1	1			Path Problem, Variation, GRC Housekeeping	Path Problem, Variation, GRC Housekeeping										0
Fibroblast	ENSG00000224329	LINC00297	ENSG00000224329	ENSG00000224329	lncRNA	lncRNA					0	0					1_to_1	identical gene model		2	2	1	1														0
Fibroblast	ENSG00000224330		ENSG00000224330	ENSG00000224330	lncRNA	lncRNA	0.59	0.59	0.59	0.59	0	0			0.5	0.5	1_to_1	identical gene model		2;3	2;3	2	2	diff_parts_same_contig													0
Fibroblast	ENSG00000224331		ENSG00000224331	ENSG00000224331	processed_pseudogene	processed_pseudogene	1.17	1.17	1.17	1.17	0	0			0	0	1_to_1	identical gene model		1	1	1	1			Path Problem	Path Problem										0
Fibroblast	ENSG00000224333	GAPDHP20	ENSG00000224333	ENSG00000224333	processed_pseudogene	processed_pseudogene	0.92	0.92	0.92	0.92	0	0			0	0	1_to_1	identical gene model		1	1	1	1			Clone Problem											0
Fibroblast	ENSG00000224334		ENSG00000224334	ENSG00000224334	processed_pseudogene	processed_pseudogene					0	0					1_to_1	identical gene model		1	1	1	1	diff_parts_same_contig		Clone Problem	Clone Problem										0
Fibroblast	ENSG00000224335		ENSG00000224335	ENSG00000224335	unprocessed_pseudogene	unprocessed_pseudogene					0	0					1_to_1	identical gene model		1	1	1	1	new_contig_added		Gap, Path Problem, Clone Problem, GRC Housekeeping	Gap, Missing sequence, Clone Problem, Path Problem	High Signal Region									0
Fibroblast	ENSG00000224337	FAM8A3P	ENSG00000224337	ENSG00000224337	processed_pseudogene	processed_pseudogene					0	0					1_to_1	identical gene model		1	1	1	1			Path Problem	Path Problem										0
Fibroblast	ENSG00000224338	MTCYBP45	ENSG00000224338	ENSG00000224338	processed_pseudogene	processed_pseudogene					0	0					1_to_1	identical gene model		1	1	1	1			GRC Housekeeping, Localization Problem											0
Fibroblast	ENSG00000224339	SC4MOP	ENSG00000224339	ENSG00000224339	processed_pseudogene	processed_pseudogene					0	0					1_to_1	identical gene model		1	1	1	1	diff_parts_same_contig		Path Problem	Path Problem										0
Fibroblast	ENSG00000224340		ENSG00000224340	ENSG00000224340	processed_pseudogene	processed_pseudogene					0	0					1_to_1	identical gene model		1	1	1	1			GRC Housekeeping, Localization Problem											0
Fibroblast	ENSG00000224341	AKR7A2P2	ENSG00000224341	ENSG00000224341	processed_pseudogene	processed_pseudogene					0	0					1_to_1	identical gene model		2	2	1	1	diff_parts_same_contig		Gap											0
Fibroblast	ENSG00000224342		ENSG00000224342	ENSG00000224342	lncRNA	lncRNA	1.01	1.01	1.01	1.01	0	0			0	0	1_to_1	identical gene model		5	5	1	1														0
Fibroblast	ENSG00000224344	KNOP1P3	ENSG00000224344	ENSG00000224344	processed_pseudogene	processed_pseudogene					0	0					1_to_1	identical gene model		1	1	1	1														0
Fibroblast	ENSG00000224346	BICD1P1	ENSG00000224346	ENSG00000224346	processed_pseudogene	processed_pseudogene	0.33	0.325	0.33	0.325	0	0			0	0	1_to_1	identical gene model		1	1	1	1														0
Fibroblast	ENSG00000224347	SCEL-AS1	ENSG00000224347	ENSG00000224347	lncRNA	lncRNA					0	0					1_to_1	identical gene model		4;3	3;4	2	2											0	EFO_1001841	0.058541	0
Fibroblast	ENSG00000224348	RPL36P6	ENSG00000224348	ENSG00000224348	processed_pseudogene	processed_pseudogene					0	0					1_to_1	identical gene model		1	1	1	1														0
Fibroblast	ENSG00000224349	FAM135A-AS1	ENSG00000224349	ENSG00000224349	lncRNA	lncRNA	2.628	2.616	2.65	2.64	0	0			0	0	1_to_1	identical gene model		2	2	1	1			GRC Housekeeping	GRC Housekeeping										0
Fibroblast	ENSG00000224351	CDKN2AIPNLP3	ENSG00000224351	ENSG00000224351	processed_pseudogene	processed_pseudogene					0	0					1_to_1	identical gene model		1	1	1	1	diff_parts_same_contig													0
Fibroblast	ENSG00000224352		ENSG00000224352	ENSG00000224352	unprocessed_pseudogene	unprocessed_pseudogene					0	0					1_to_1	identical gene model		1	1	1	1			Path Problem	Path Problem										0
Fibroblast	ENSG00000224353	ACE3P	ENSG00000224353	ENSG00000224353	transcribed_unprocessed_pseudogene	transcribed_unprocessed_pseudogene					0	0					1_to_1	identical gene model		13	13	1	1	diff_parts_same_contig		Clone Problem, Path Problem, Gap	Clone Problem, Gap							0	EFO_0002503	0.074944	0
Fibroblast	ENSG00000224354	MTND2P5	ENSG00000224354	ENSG00000224354	processed_pseudogene	processed_pseudogene	0.37	0.37	0.37	0.37	0	0			0	0	1_to_1	identical gene model		1	1	1	1														0
Fibroblast	ENSG00000224356		ENSG00000224356	ENSG00000224356	lncRNA	lncRNA	0.396842	0.395789	0.37	0.37	0	0			0.651088	0.651088	1_to_1	identical gene model		4;2;3	4;2;3	3	3	diff_parts_same_contig										0	EFO_0001663	0.0042553	0
Fibroblast	ENSG00000224357	ATG3P1	ENSG00000224357	ENSG00000224357	processed_pseudogene	processed_pseudogene					0	0					1_to_1	identical gene model		1	1	1	1	diff_parts_same_contig													0
Fibroblast	ENSG00000224358	TMCO1-AS1	ENSG00000224358	ENSG00000224358	lncRNA	lncRNA	0.376333	0.3825	0.325	0.325	1	1	0.00362621	2.39098e-16	0.0723039	0.0723039	1_to_1	identical gene model		2	2	1	1														0
Fibroblast	ENSG00000224359		ENSG00000224359	ENSG00000224359	lncRNA	lncRNA					0	0					1_to_1	identical gene model		2	2	1	1														0
Fibroblast	ENSG00000224361		ENSG00000224361	ENSG00000224361	lncRNA	lncRNA	2.2	2.1925	1.68	1.675	0	0			0	0	1_to_1	identical gene model		2	2	1	1														0
Fibroblast	ENSG00000224363		ENSG00000224363	ENSG00000224363	lincRNA	lncRNA		0.12		0.12	0	0			1	0.75	1_to_1	exon_count_diff		2	4	1	1	new_contig_added		Missing sequence, Gap, Path Problem, Variation, Clone Problem, GRC Housekeeping	GRC Housekeeping, Gap, Missing sequence, Clone Problem, Path Problem	High Signal Region									0
Fibroblast	ENSG00000224365		ENSG00000224365	ENSG00000224365	processed_pseudogene	processed_pseudogene					0	0			1	1	1_to_1	identical gene model		1	1	1	1														0
Fibroblast	ENSG00000224366		ENSG00000224366	ENSG00000224366	unprocessed_pseudogene	unprocessed_pseudogene					0	0					1_to_1	identical gene model		1	1	1	1	new_contig_added, diff_parts_same_contig		Unknown, Variation	Unknown, Variation										0
Fibroblast	ENSG00000224367	OACYLP	ENSG00000224367	ENSG00000224367	transcribed_unitary_pseudogene	transcribed_unitary_pseudogene	0.245	0.24	0.245	0.24	0	0			0	0	1_to_1	identical gene model		18;3;10;3	18;10;3;3	4	4	diff_parts_same_contig													0
Fibroblast	ENSG00000224368	ARAFP2	ENSG00000224368	ENSG00000224368	processed_pseudogene	processed_pseudogene					0	0					1_to_1	identical gene model		1	1	1	1											0	OBI_1110021;EFO_0000544	0.017763	0
Fibroblast	ENSG00000224370		ENSG00000224370	ENSG00000224370	processed_pseudogene	processed_pseudogene					0	0					1_to_1	identical gene model		1	1	1	1														0
Fibroblast	ENSG00000224371		ENSG00000224371	ENSG00000224371	lncRNA	lncRNA					0	0					1_to_1	identical gene model		3;2;4;3;4	2;4;3;4;3	5	5														0
Fibroblast	ENSG00000224372	HLA-N	ENSG00000224372	ENSG00000224372	unprocessed_pseudogene	unprocessed_pseudogene					0	0					1_to_1	identical gene model		1	1	1	1			Path Problem, Variation, GRC Housekeeping	Path Problem, Variation, GRC Housekeeping							0	EFO_0000311	0.0081308	0
Fibroblast	ENSG00000224373	IGHV4-59	ENSG00000224373	ENSG00000224373	IG_V_gene	IG_V_gene					0	0					1_to_1	identical gene model		2	2	1	1	new_contig_added		Path Problem, Variation, GRC Housekeeping, Localization Problem	Variation, Path Problem							0	EFO_0005046	0.58682	0
Fibroblast	ENSG00000224374		ENSG00000224374	ENSG00000224374	lncRNA	lncRNA					0	0					1_to_1	identical gene model		2	2	1	1														0
Fibroblast	ENSG00000224375		ENSG00000224375	ENSG00000224375	lncRNA	lncRNA					0	0					1_to_1	identical gene model		3	3	1	1	diff_parts_same_contig													0
Fibroblast	ENSG00000224376		ENSG00000224376	ENSG00000224376	lncRNA	lncRNA	2.10375	2.07123	1.86	1.78	1	1	0.00362621	2.39098e-16	0.346832	0.346832	1_to_1	identical gene model		3;1;2	3;1;2	3	3	diff_parts_same_contig		Clone Problem	Clone Problem										0
Fibroblast	ENSG00000224382	LINC00703	ENSG00000224382	ENSG00000224382	lncRNA	lncRNA	0.1875	0.1875	0.175	0.175	0	0			0.824561	0.824561	1_to_1	identical gene model		2;2;2	2;2;2	3	3	diff_parts_same_contig										0	EFO_0000616	0.011087	0
Fibroblast	ENSG00000224383	PRR29	ENSG00000224383	ENSG00000224383	protein_coding	protein_coding	0.404286	0.400714	0.26	0.26	0	0			0.987504	0.987504	1_to_1	identical gene model		4;6;5;5;6;1;3;5;5;5	6;5;5;6;5;3;5;5;4;1	10	10	diff_parts_same_contig		Path Problem, Gap	Gap							0	Orphanet_206970	0.096155	0
Fibroblast	ENSG00000224384		ENSG00000224384	ENSG00000224384	lncRNA	lncRNA					0	0			1	1	1_to_1	identical gene model		3	3	1	1														0
Fibroblast	ENSG00000224387		ENSG00000224387	ENSG00000224387	lncRNA	lncRNA	2.06	2.05	2.06	2.05	0	0			0	0	1_to_1	identical gene model		2	2	1	1			Clone Problem	Clone Problem							0	EFO_0000384	0.002824	0
Fibroblast	ENSG00000224388	BACE2-IT1	ENSG00000224388	ENSG00000224388	lncRNA	lncRNA					0	0					1_to_1	identical gene model		2	2	1	1	diff_parts_same_contig		GRC Housekeeping											0
Fibroblast	ENSG00000224389	C4B	ENSG00000224389	ENSG00000224389	protein_coding	protein_coding	0.245556	0.251786	0.2	0.2	1	1	0.00362621	2.39098e-16	0.998477	0.998477	1_to_1	exon_length_diff	0.981018	40;41;6;8;6;8;2;4;2;4;5;5;5;2;2;2;31;27;6	41;40;2;5;31;27;6;4;4;6;5;5;2;8;8;6;2;2;2	19	19			Variation, GRC Housekeeping, Path Problem	Variation, GRC Housekeeping, Path Problem			1	C4B deficiency	3	known_molec_cause	0	MONDO_0015699	0.65621	0
Fibroblast	ENSG00000224391	LINC01280	ENSG00000224391	ENSG00000224391	lncRNA	lncRNA					0	0					1_to_1	identical gene model		4	4	1	1														0
Fibroblast	ENSG00000224394	GPC6-AS2	ENSG00000224394	ENSG00000224394	lncRNA	lncRNA	1.06	1.05	1.06	1.05	0	0			0	0	1_to_1	identical gene model		3	3	1	1	diff_parts_same_contig													0
Fibroblast	ENSG00000224396	METTL15P3	ENSG00000224396	ENSG00000224396	processed_pseudogene	processed_pseudogene					0	0					1_to_1	identical gene model		1	1	1	1														0
Fibroblast	ENSG00000224397	PELATON	ENSG00000224397	ENSG00000224397	lncRNA	lncRNA	2.41545	2.43421	1.35	1.51	1	1	0.00362628	2.39098e-16	0.884949	0.884949	1_to_1	identical gene model		2;4;4;3;3;6;6;3;2;4	6;6;4;3;4;3;4;2;3;2	10	10	diff_parts_same_contig										0	EFO_0000384	0.046984	0
Fibroblast	ENSG00000224400		ENSG00000224400	ENSG00000224400	lncRNA	lncRNA					0	0					1_to_1	identical gene model		3;4	3;4	2	2	diff_parts_same_contig										0	EFO_1000044	0.034046	0
Fibroblast	ENSG00000224401	RPL7P57	ENSG00000224401	ENSG00000224401	processed_pseudogene	processed_pseudogene	1.16	1.27278	0.815	0.855	0	0			0.0588235	0.0588235	1_to_1	identical gene model		1	1	1	1	diff_parts_same_contig													0
Fibroblast	ENSG00000224402	OR6D1P	ENSG00000224402	ENSG00000224402	transcribed_unitary_pseudogene	transcribed_unitary_pseudogene					0	0			1	1	1_to_1	identical gene model		1;2;2	2;2;1	3	3			Variation	Variation, GRC Housekeeping										0
Fibroblast	ENSG00000224403	DPPA2P3	ENSG00000224403	ENSG00000224403	processed_pseudogene	processed_pseudogene					0	0					1_to_1	identical gene model		1	1	1	1														0
Fibroblast	ENSG00000224404		ENSG00000224404	ENSG00000224404	lncRNA	lncRNA					0	0					1_to_1	identical gene model		2;2;3	3;2;2	3	3	diff_parts_same_contig		Clone Problem	Clone Problem							0	EFO_0000326	0.040238	0
Fibroblast	ENSG00000224405	LINC00572	ENSG00000224405	ENSG00000224405	lncRNA	lncRNA					0	0					1_to_1	identical gene model		2	2	1	1														0
Fibroblast	ENSG00000224406	LINC02052	ENSG00000224406	ENSG00000224406	lncRNA	lncRNA					0	0					1_to_1	identical gene model		7;8;6;7;7;5;8;4;6;8;8;8;4;9;3	7;6;7;7;8;8;8;9;6;8;8;4;5;4;3	15	15											0	EFO_0000305	0.015365	0
Fibroblast	ENSG00000224407		ENSG00000224407	ENSG00000224407	lncRNA	lncRNA	0.758437	0.750303	0.59	0.57	1	1	0.00362621	2.39098e-16	0.997123	0.997123	1_to_1	identical gene model		2	2	1	1														0
Fibroblast	ENSG00000224409		ENSG00000224409	ENSG00000224409	lncRNA	lncRNA	2.57167	2.56167	2.05	2.045	0	0			0	0	1_to_1	identical gene model		2	2	1	1			Clone Problem											0
Fibroblast	ENSG00000224410		ENSG00000224410	ENSG00000224410	processed_pseudogene	processed_pseudogene					0	0					1_to_1	identical gene model		1	1	1	1	diff_parts_same_contig		Path Problem	Path Problem										0
Fibroblast	ENSG00000224411	HSP90AA2P	ENSG00000224411	ENSG00000224411	processed_pseudogene	processed_pseudogene	1.73038	1.80909	1.24	1.28	1	1	0.00362625	2.39098e-16	0.0411423	0.0411423	1_to_1	identical gene model		1	1	1	1											0	EFO_0000616	0.038412	0
Fibroblast	ENSG00000224412		ENSG00000224412	ENSG00000224412	processed_pseudogene	processed_pseudogene					0	0					1_to_1	identical gene model		1	1	1	1				GRC Housekeeping										0
Fibroblast	ENSG00000224413		ENSG00000224413	ENSG00000224413	lncRNA	lncRNA	3.01371	2.96047	2.16	2.15	1	1	0.00362614	2.39098e-16	0	0	1_to_1	identical gene model		2	2	1	1	diff_parts_same_contig													0
Fibroblast	ENSG00000224414		ENSG00000224414	ENSG00000224414	processed_pseudogene	processed_pseudogene	0.165	0.165	0.15	0.15	0	0			0	0	1_to_1	identical gene model		1	1	1	1														0
Fibroblast	ENSG00000224415		ENSG00000224415	ENSG00000224415	processed_pseudogene	processed_pseudogene	1.744	1.75167	1.45	1.63	0	0			0.030303	0.030303	1_to_1	identical gene model		1	1	1	1			GRC Housekeeping	GRC Housekeeping										0
Fibroblast	ENSG00000224416	IFNA22P	ENSG00000224416	ENSG00000224416	unprocessed_pseudogene	unprocessed_pseudogene	0.75	0.745	0.75	0.745	0	0			0	0	1_to_1	identical gene model		1	1	1	1														0
Fibroblast	ENSG00000224417		ENSG00000224417	ENSG00000224417	lncRNA	lncRNA					0	0					1_to_1	identical gene model		2	2	1	1	new_contig_added		Variation	Variation							0	EFO_0000384	0.037558	0
Fibroblast	ENSG00000224418	STK24-AS1	ENSG00000224418	ENSG00000224418	lncRNA	lncRNA	1.46296	1.44339	1.335	1.325	1	1	0.00362621	2.39098e-16	0	0	1_to_1	identical gene model		2	2	1	1	diff_parts_same_contig										0	MONDO_0100096	0.0092731	0
Fibroblast	ENSG00000224419	KRT18P27	ENSG00000224419	ENSG00000224419	processed_pseudogene	processed_pseudogene					0	0					1_to_1	identical gene model		1	1	1	1	diff_parts_same_contig													0
Fibroblast	ENSG00000224420	ADM5	ENSG00000224420	ENSG00000224420	protein_coding	protein_coding	0.929423	0.943889	0.7	0.765	1	1	0.00362621	2.39098e-16	0.139314	0.139314	1_to_1	identical gene model		2	2	1	1	diff_parts_same_contig										0	EFO_0004705	0.066269	0
Fibroblast	ENSG00000224421	ATP5MFP1	ENSG00000224421	ENSG00000224421	processed_pseudogene	processed_pseudogene					0	0					1_to_1	identical gene model		1	1	1	1			GRC Housekeeping											0
Fibroblast	ENSG00000224424	PRKAR2A-AS1	ENSG00000224424	ENSG00000224424	lncRNA	lncRNA	0.158	0.253333	0.11	0.155	0	0			0.996633	0.996633	1_to_1	identical gene model		2;2;2;2;3;2;2	2;3;2;2;2;2;2	7	7											0	MONDO_0100096	0.012612	0
Fibroblast	ENSG00000224425	SSBP3P2	ENSG00000224425	ENSG00000224425	processed_pseudogene	processed_pseudogene	0.95	0.95	0.95	0.95	0	0			0.5	0.5	1_to_1	identical gene model		1	1	1	1	diff_parts_same_contig		Path Problem	Path Problem										0
Fibroblast	ENSG00000224426	SLC31A1P1	ENSG00000224426	ENSG00000224426	processed_pseudogene	processed_pseudogene	0.9	0.895	0.9	0.895	0	0			0	0	1_to_1	identical gene model		1	1	1	1			Variation	Variation										0
Fibroblast	ENSG00000224427		ENSG00000224427	ENSG00000224427	processed_pseudogene	processed_pseudogene					0	0					1_to_1	identical gene model		1	1	1	1	diff_parts_same_contig		GRC Housekeeping											0
Fibroblast	ENSG00000224429	LINC00539	ENSG00000224429	ENSG00000224429	lncRNA	lncRNA	0.457368	0.4745	0.22	0.3	0	1	0.00362621	2.39098e-16	0.796328	0.796328	1_to_1	identical gene model		5;3;7;7;5;5;6;3;6;2;3;7;6;5	6;2;6;6;7;5;7;5;5;7;5;3;3;3	14	14											0	HP_0100806	0.0071541	0
Fibroblast	ENSG00000224430	MKRN5P	ENSG00000224430	ENSG00000224430	processed_pseudogene	processed_pseudogene	0.485	0.481667	0.35	0.35	0	0			0	0	1_to_1	identical gene model		1	1	1	1	diff_parts_same_contig		Gap											0
Fibroblast	ENSG00000224431		ENSG00000224431	ENSG00000224431	processed_pseudogene	processed_pseudogene	0.558462	0.554634	0.32	0.31	1	1	0.00362621	2.39098e-16	0	0	1_to_1	identical gene model		2	2	1	1														0
Fibroblast	ENSG00000224435	NF1P6	ENSG00000224435	ENSG00000224435	pseudogene	unprocessed_pseudogene					0	0					1_to_1	identical gene model		11	11	1	1	diff_parts_same_contig, new_contig_added		Gap, Clone Problem	Path Problem, Clone Problem	High Signal Region									0
Fibroblast	ENSG00000224436		ENSG00000224436	ENSG00000224436	processed_pseudogene	processed_pseudogene					0	0					1_to_1	identical gene model		1	1	1	1														0
Fibroblast	ENSG00000224437	PIGUP1	ENSG00000224437	ENSG00000224437	processed_pseudogene	processed_pseudogene	1.12	1.12	1.12	1.12	0	0			0	0	1_to_1	identical gene model		1	1	1	1														0
Fibroblast	ENSG00000224438	RPL23AP14	ENSG00000224438	ENSG00000224438	processed_pseudogene	processed_pseudogene	1.3	1.29	1.3	1.29	0	0			0	0	1_to_1	identical gene model		1	1	1	1	diff_parts_same_contig													0
Fibroblast	ENSG00000224439	RPSAP10	ENSG00000224439	ENSG00000224439	processed_pseudogene	processed_pseudogene					0	0					1_to_1	identical gene model		1	1	1	1				GRC Housekeeping										0
Fibroblast	ENSG00000224440	CXorf51A	ENSG00000224440	ENSG00000224440	protein_coding	protein_coding					0	0					1_to_1	identical gene model		2	2	1	1	diff_parts_same_contig		Path Problem	Path Problem							0	EFO_0004645;EFO_0004873	0.18429	0
Fibroblast	ENSG00000224442	RPL4P7	ENSG00000224442	ENSG00000224442	processed_pseudogene	processed_pseudogene					0	0					1_to_1	identical gene model		2	2	1	1														0
Fibroblast	ENSG00000224443	NME2P2	ENSG00000224443	ENSG00000224443	processed_pseudogene	processed_pseudogene					0	0					1_to_1	identical gene model		2	2	1	1														0
Fibroblast	ENSG00000224445	LINC01708	ENSG00000224445	ENSG00000224445	lncRNA	lncRNA					0	0					1_to_1	identical gene model		4;5;5	5;5;4	3	3	diff_parts_same_contig		Clone Problem, GRC Housekeeping											0
Fibroblast	ENSG00000224447	H3P26	ENSG00000224447	ENSG00000224447	unprocessed_pseudogene	unprocessed_pseudogene					0	0					1_to_1	identical gene model		1	1	1	1	diff_parts_same_contig		Variation	Variation										0
Fibroblast	ENSG00000224448		ENSG00000224448	ENSG00000224448	processed_pseudogene	processed_pseudogene	2.02	2.0175	1.83	1.825	0	0			0	0	1_to_1	identical gene model		1	1	1	1	diff_parts_same_contig		Variation	Variation										0
Fibroblast	ENSG00000224451	ATP5PBP1	ENSG00000224451	ENSG00000224451	processed_pseudogene	processed_pseudogene					0	0					1_to_1	identical gene model		2	2	1	1	diff_parts_same_contig				High Signal Region									0
Fibroblast	ENSG00000224452	RSL24D1P6	ENSG00000224452	ENSG00000224452	processed_pseudogene	processed_pseudogene	3.204	3.12364	2.215	2.33	0	0			0	0	1_to_1	identical gene model		1	1	1	1	new_contig_added													0
Fibroblast	ENSG00000224458	GUSBP6	ENSG00000224458	ENSG00000224458	transcribed_unprocessed_pseudogene	transcribed_unprocessed_pseudogene					0	0					1_to_1	identical gene model		2;7	7;2	2	2														0
Fibroblast	ENSG00000224459	SLC25A34-AS1	ENSG00000224459	ENSG00000224459	lncRNA	lncRNA	1.14	1.13714	0.99	0.99	0	0			0	0	1_to_1	identical gene model		2	2	1	1			GRC Housekeeping, Localization Problem											0
Fibroblast	ENSG00000224462	C4BPAP1	ENSG00000224462	ENSG00000224462	unprocessed_pseudogene	unprocessed_pseudogene					0	0					1_to_1	identical gene model		11	11	1	1														0
Fibroblast	ENSG00000224463	RPL39P14	ENSG00000224463	ENSG00000224463	processed_pseudogene	processed_pseudogene					0	0					1_to_1	identical gene model		1	1	1	1														0
Fibroblast	ENSG00000224464	PGAM1P6	ENSG00000224464	ENSG00000224464	processed_pseudogene	processed_pseudogene	0.735	0.735	0.735	0.735	0	0			0	0	1_to_1	identical gene model		1	1	1	1	diff_parts_same_contig													0
Fibroblast	ENSG00000224465	SOCS2P2	ENSG00000224465	ENSG00000224465	processed_pseudogene	processed_pseudogene					0	0					1_to_1	identical gene model		1	1	1	1	new_contig_added		Clone Problem	Clone Problem										0
Fibroblast	ENSG00000224466	CDCA4P2	ENSG00000224466	ENSG00000224466	processed_pseudogene	processed_pseudogene					0	0					1_to_1	identical gene model		1	1	1	1			Clone Problem, GRC Housekeeping											0
Fibroblast	ENSG00000224467	TANK-AS1	ENSG00000224467	ENSG00000224467	lncRNA	lncRNA					0	0					1_to_1	identical gene model		3	3	1	1			Path Problem	Path Problem							0	EFO_0008510	0.0024438	0
Fibroblast	ENSG00000224468	LAMC1-AS1	ENSG00000224468	ENSG00000224468	lncRNA	lncRNA	1.32571	1.32143	1.34	1.33	0	0			0	0	1_to_1	identical gene model		3	3	1	1											0	EFO_0000729	0.0030631	0
Fibroblast	ENSG00000224469		ENSG00000224469	ENSG00000224469	processed_pseudogene	processed_pseudogene					0	0					1_to_1	identical gene model		1	1	1	1	diff_parts_same_contig													0
Fibroblast	ENSG00000224470	ATXN1L	ENSG00000224470	ENSG00000224470	protein_coding	protein_coding	25.1371	25.5174	17.58	17.52	1	1	0.003601	2.54368e-16	0.0008112	0.0008112	1_to_1	identical gene model		3;2;4	3;4;2	3	3	diff_parts_same_contig		Variation	Variation							0	EFO_0006525	0.13789	0
Fibroblast	ENSG00000224471	MTCO3P19	ENSG00000224471	ENSG00000224471	processed_pseudogene	processed_pseudogene					0	0					1_to_1	identical gene model		1	1	1	1	diff_parts_same_contig		Localization Problem, Gap											0
Fibroblast	ENSG00000224473	CCND3P1	ENSG00000224473	ENSG00000224473	processed_pseudogene	processed_pseudogene	1.1	1.09375	0.945	0.94	0	0			0	0	1_to_1	identical gene model		1	1	1	1				GRC Housekeeping										0
Fibroblast	ENSG00000224475	RPL7AP40	ENSG00000224475	ENSG00000224475	processed_pseudogene	processed_pseudogene					0	0					1_to_1	identical gene model		1	1	1	1														0
Fibroblast	ENSG00000224476	RPL36P16	ENSG00000224476	ENSG00000224476	processed_pseudogene	processed_pseudogene	1.13	1.13	1.13	1.13	0	0			0	0	1_to_1	identical gene model		1	1	1	1	new_contig_added													0
Fibroblast	ENSG00000224477		ENSG00000224477	ENSG00000224477	lncRNA	lncRNA					0	0					1_to_1	identical gene model		2;2	2;2	2	2	diff_parts_same_contig													0
Fibroblast	ENSG00000224478		ENSG00000224478	ENSG00000224478	lncRNA	lncRNA					0	0					1_to_1	identical gene model		4;5;4;4	5;4;4;4	4	4	diff_parts_same_contig										0	EFO_0000519	0.014353	0
Fibroblast	ENSG00000224479		ENSG00000224479	ENSG00000224479	transcribed_unitary_pseudogene	transcribed_unitary_pseudogene	0.526111	0.648	0.56	0.61	0	1	0.00362621	2.39098e-16	0	0	1_to_1	identical gene model		15;3;7;2	15;7;3;2	4	4														0
Fibroblast	ENSG00000224481		ENSG00000224481	ENSG00000224481	lncRNA	lncRNA	0.273333	0.27	0.22	0.22	0	0			0.666667	0.571429	1_to_1	exon_count_diff		3;7;2;3;2	2;3;4;3;2	5	5	new_contig_added		Gap, Path Problem, Clone Problem, GRC Housekeeping	Gap, Missing sequence, Clone Problem, Path Problem										0
Fibroblast	ENSG00000224484		ENSG00000224484	ENSG00000224484	unprocessed_pseudogene	unprocessed_pseudogene					0	0					1_to_1	identical gene model		1	1	1	1														0
Fibroblast	ENSG00000224486		ENSG00000224486	ENSG00000224486	processed_pseudogene	processed_pseudogene					0	0					1_to_1	identical gene model		1	1	1	1			Path Problem, Variation, GRC Housekeeping	Path Problem, Variation, GRC Housekeeping										0
Fibroblast	ENSG00000224488	SAMM50P1	ENSG00000224488	ENSG00000224488	processed_pseudogene	processed_pseudogene	0.27	0.27	0.27	0.27	0	0			0	0	1_to_1	identical gene model		1	1	1	1														0
Fibroblast	ENSG00000224490	TTC21B-AS1	ENSG00000224490	ENSG00000224490	lncRNA	lncRNA	0.52	0.52	0.52	0.52	0	0			0	0	1_to_1	identical gene model		4;5;2	4;2;5	3	3			Path Problem	Path Problem							0	EFO_0000305	0.041435	0
Fibroblast	ENSG00000224493		ENSG00000224493	ENSG00000224493	processed_pseudogene	processed_pseudogene	0.59	0.58	0.59	0.58	0	0			0	0	1_to_1	identical gene model		1	1	1	1			Clone Problem											0
Fibroblast	ENSG00000224494	HNRNPA3P14	ENSG00000224494	ENSG00000224494	processed_pseudogene	processed_pseudogene					0	0					1_to_1	identical gene model		1	1	1	1	diff_parts_same_contig		Clone Problem, GRC Housekeeping											0
Fibroblast	ENSG00000224497	RPL36P4	ENSG00000224497	ENSG00000224497	processed_pseudogene	processed_pseudogene					0	0			1	1	1_to_1	identical gene model		1	1	1	1	new_contig_added, diff_parts_same_contig		GRC Housekeeping	GRC Housekeeping										0
Fibroblast	ENSG00000224498	MAPKAPK5P1	ENSG00000224498	ENSG00000224498	processed_pseudogene	processed_pseudogene					0	0					1_to_1	identical gene model		1	1	1	1														0
Fibroblast	ENSG00000224500		ENSG00000224500	ENSG00000224500	lncRNA	lncRNA					0	0					1_to_1	identical gene model		2	2	1	1				GRC Housekeeping							0	EFO_0000702	0.0055483	0
Fibroblast	ENSG00000224504		ENSG00000224504	ENSG00000224504	lncRNA	lncRNA	0.13	0.13	0.13	0.13	0	0			0	0	1_to_1	identical gene model		3	3	1	1	new_contig_added, diff_parts_same_contig			GRC Housekeeping							0	EFO_0000305	0.0115	0
Fibroblast	ENSG00000224505	HEXIM2-AS1	ENSG00000224505	ENSG00000224505	lncRNA	lncRNA	2.155	2.15	2.155	2.15	0	0			0.998376	0.998376	1_to_1	identical gene model		2;2	2;2	2	2	new_contig_added		GRC Housekeeping	GRC Housekeeping							0	EFO_0000637	0.011423	0
Fibroblast	ENSG00000224506	LINC02523	ENSG00000224506	ENSG00000224506	lncRNA	lncRNA					0	0					1_to_1	identical gene model		4;4	4;4	2	2											0	EFO_0000305	0.03477	0
Fibroblast	ENSG00000224509	MRPS9-AS2	ENSG00000224509	ENSG00000224509	lncRNA	lncRNA	1.43667	1.43333	1.45	1.45	0	0			0	0	1_to_1	identical gene model		3	3	1	1			Path Problem	Path Problem										0
Fibroblast	ENSG00000224510	POLR2KP2	ENSG00000224510	ENSG00000224510	processed_pseudogene	processed_pseudogene					0	0					1_to_1	identical gene model		1	1	1	1														0
Fibroblast	ENSG00000224511	LINC00365	ENSG00000224511	ENSG00000224511	lncRNA	lncRNA	0.582632	0.53619	0.47	0.41	0	1	0.00362621	2.39098e-16	0.0909091	0.0909091	1_to_1	identical gene model		2;2;2	2;2;2	3	3											0	EFO_0000280	0.047838	0
Fibroblast	ENSG00000224513		ENSG00000224513	ENSG00000224513	lncRNA	lncRNA					0	0					1_to_1	identical gene model		3	3	1	1											0	EFO_0000702	0.0035782	0
Fibroblast	ENSG00000224514	LINC00620	ENSG00000224514	ENSG00000224514	lncRNA	lncRNA					0	0					1_to_1	identical gene model		6;2;7	2;6;7	3	3	new_contig_added, diff_parts_same_contig		Clone Problem	Clone Problem							0	EFO_1000680	0.0036958	0
Fibroblast	ENSG00000224515		ENSG00000224515	ENSG00000224515	lncRNA	lncRNA					0	0					1_to_1	identical gene model		2	2	1	1			Path Problem	Path Problem							0	HP_0100806	0.002739	0
Fibroblast	ENSG00000224516		ENSG00000224516	ENSG00000224516	lncRNA	lncRNA					0	0					1_to_1	identical gene model		2;3	3;2	2	2														0
Fibroblast	ENSG00000224517	HTR2A-AS1	ENSG00000224517	ENSG00000224517	lncRNA	lncRNA					0	0					1_to_1	identical gene model		3;2;2	2;3;2	3	3											0	EFO_1000044	0.03477	0
Fibroblast	ENSG00000224519	HMGN1P19	ENSG00000224519	ENSG00000224519	processed_pseudogene	processed_pseudogene					0	0					1_to_1	identical gene model		1	1	1	1														0
Fibroblast	ENSG00000224520	KRT8P45	ENSG00000224520	ENSG00000224520	processed_pseudogene	processed_pseudogene	0.404	0.402	0.31	0.31	0	0			0.1	0.1	1_to_1	identical gene model		1	1	1	1	diff_parts_same_contig		GRC Housekeeping								0	EFO_1000043;EFO_1000233	0.0036958	0
Fibroblast	ENSG00000224521		ENSG00000224521	ENSG00000224521	lncRNA	lncRNA	0.36	0.36	0.36	0.36	0	0			0	0	1_to_1	identical gene model		2;2;2	2;2;2	3	3			Variation	Variation							0	EFO_0000326	0.0069158	0
Fibroblast	ENSG00000224523		ENSG00000224523	ENSG00000224523	unprocessed_pseudogene	unprocessed_pseudogene					0	0					1_to_1	identical gene model		5	5	1	1			Localization Problem, Gap											0
Fibroblast	ENSG00000224524	CYCSP42	ENSG00000224524	ENSG00000224524	processed_pseudogene	processed_pseudogene					0	0					1_to_1	identical gene model		1	1	1	1	diff_parts_same_contig		GRC Housekeeping	GRC Housekeeping							0	EFO_0000685	0.0036958	0
Fibroblast	ENSG00000224525		ENSG00000224525	ENSG00000224525	lncRNA	lncRNA	0.681429	0.68	0.6	0.6	0	0			0	0	1_to_1	identical gene model		3	3	1	1											0	EFO_0000676	0.018834	0
Fibroblast	ENSG00000224529		ENSG00000224529	ENSG00000224529	processed_pseudogene	processed_pseudogene					0	0					1_to_1	identical gene model		2	2	1	1			Variation	Variation										0
Fibroblast	ENSG00000224530	PPIAP10	ENSG00000224530	ENSG00000224530	processed_pseudogene	processed_pseudogene					0	0					1_to_1	identical gene model		1	1	1	1	diff_parts_same_contig													0
Fibroblast	ENSG00000224531	SMIM13	ENSG00000224531	ENSG00000224531	protein_coding	protein_coding	8.41746	8.55615	8.65	8.6	1	1	0.00362545	2.39098e-16	0.505644	0.505644	1_to_1	identical gene model		3;2	2;3	2	2											0	EFO_0010226	0.093618	0
Fibroblast	ENSG00000224532		ENSG00000224532	ENSG00000224532	lncRNA	lncRNA					0	0					1_to_1	identical gene model		2	2	1	1														0
Fibroblast	ENSG00000224533	TMLHE-AS1	ENSG00000224533	ENSG00000224533	lncRNA	lncRNA	0.214	0.481	0.22	0.435	0	1			0.976736	0.804315	1_to_1	identical gene model		4;2	4;2	2	2	hg19_errors_corrected, diff_parts_same_contig		Path Problem	Path Problem, GRC Housekeeping		High Signal Region								0
Fibroblast	ENSG00000224535	LINC02771	ENSG00000224535	ENSG00000224535	lncRNA	lncRNA					0	0					1_to_1	identical gene model		3;3	3;3	2	2	diff_parts_same_contig													0
Fibroblast	ENSG00000224536	CSRP1-AS1	ENSG00000224536	ENSG00000224536	lncRNA	lncRNA	2.7521	2.68422	2.435	2.35	1	1	0.00362621	2.39098e-16	0.00479403	0.00479403	1_to_1	identical gene model		2	2	1	1	diff_parts_same_contig										0	MONDO_0100096	0.010778	0
Fibroblast	ENSG00000224537	MEP1AP4	ENSG00000224537	ENSG00000224537	unprocessed_pseudogene	unprocessed_pseudogene					0	0					1_to_1	identical gene model		4	4	1	1	diff_parts_same_contig, new_contig_added		Gap, GRC Housekeeping, Path Problem	Gap, GRC Housekeeping										0
Fibroblast	ENSG00000224539	SAGE4P	ENSG00000224539	ENSG00000224539	unprocessed_pseudogene	unprocessed_pseudogene					0	0					1_to_1	identical gene model		24	24	1	1	new_contig_added		Path Problem	Path Problem										0
Fibroblast	ENSG00000224540	TFDP1P1	ENSG00000224540	ENSG00000224540	processed_pseudogene	processed_pseudogene					0	0					1_to_1	identical gene model		1	1	1	1														0
Fibroblast	ENSG00000224541		ENSG00000224541	ENSG00000224541	lncRNA	lncRNA					0	0					1_to_1	identical gene model		2	2	1	1	diff_parts_same_contig		GRC Housekeeping								0	EFO_1001841	0.042982	0
Fibroblast	ENSG00000224543	SNRPGP15	ENSG00000224543	ENSG00000224543	processed_pseudogene	processed_pseudogene	24.0353	24.6238	14.52	15.19	0	1			0.343521	0.343521	1_to_1	identical gene model		1	1	1	1														0
Fibroblast	ENSG00000224545		ENSG00000224545	ENSG00000224545	processed_pseudogene	processed_pseudogene	3.44	3.43	3.44	3.43	0	0			0	0	1_to_1	identical gene model		1	1	1	1														0
Fibroblast	ENSG00000224546	EIF4BP3	ENSG00000224546	ENSG00000224546	processed_pseudogene	processed_pseudogene	1.04348	1.05625	0.64	0.73	1	1	0.0036262	2.39098e-16	0.913249	0.913249	1_to_1	identical gene model		1	1	1	1														0
Fibroblast	ENSG00000224547	ZNF619P1	ENSG00000224547	ENSG00000224547	processed_pseudogene	processed_pseudogene	0.63	0.63	0.63	0.63	0	0			0	0	1_to_1	identical gene model		1	1	1	1														0
Fibroblast	ENSG00000224548		ENSG00000224548	ENSG00000224548	processed_pseudogene	processed_pseudogene					0	0					1_to_1	identical gene model		2	2	1	1	diff_parts_same_contig		Gap											0
Fibroblast	ENSG00000224549		ENSG00000224549	ENSG00000224549	lncRNA	lncRNA	2.86	2.85	2.86	2.85	0	0			0	0	1_to_1	identical gene model		2	2	1	1	diff_parts_same_contig													0
Fibroblast	ENSG00000224550	NDUFA4P1	ENSG00000224550	ENSG00000224550	processed_pseudogene	processed_pseudogene	46.8627	46.0169	42.435	41.4	1	1	0.00362621	2.39098e-16	0.00260417	0.00260417	1_to_1	identical gene model		1	1	1	1			Clone Problem, GRC Housekeeping											0
Fibroblast	ENSG00000224551	HMGB3P21	ENSG00000224551	ENSG00000224551	processed_pseudogene	processed_pseudogene		0.69		0.69	0	0					1_to_1	identical gene model		1	1	1	1														0
Fibroblast	ENSG00000224553	RPS26P20	ENSG00000224553	ENSG00000224553	processed_pseudogene	processed_pseudogene					0	0			1	1	1_to_1	identical gene model		1	1	1	1			Path Problem	Path Problem										0
Fibroblast	ENSG00000224555		ENSG00000224555	ENSG00000224555	processed_pseudogene	processed_pseudogene					0	0					1_to_1	identical gene model		1	1	1	1	diff_parts_same_contig													0
Fibroblast	ENSG00000224556		ENSG00000224556	ENSG00000224556	unprocessed_pseudogene	unprocessed_pseudogene					0	0					1_to_1	identical gene model		2	2	1	1	hg19_errors_corrected, diff_parts_same_contig, new_contig_added		Path Problem, Gap	Gap, Path Problem		High Signal Region								0
Fibroblast	ENSG00000224557	HLA-DPB2	ENSG00000224557	ENSG00000224557	transcribed_unprocessed_pseudogene	transcribed_unprocessed_pseudogene					0	0					1_to_1	identical gene model		3;5	3;5	2	2			Path Problem, Variation, GRC Housekeeping	Path Problem, Variation, GRC Housekeeping							0	MONDO_0007254	0.073916	0
Fibroblast	ENSG00000224559	LINC01087	ENSG00000224559	ENSG00000224559	lncRNA	lncRNA	0.128	0.135	0.1	0.1	0	0			0	0	1_to_1	identical gene model		2	2	1	1			Missing sequence, Path Problem	Missing sequence, Path Problem							0	EFO_0000305	0.032804	0
Fibroblast	ENSG00000224560		ENSG00000224560	ENSG00000224560	processed_pseudogene	processed_pseudogene					0	0					1_to_1	identical gene model		1	1	1	1			GRC Housekeeping, Localization Problem											0
Fibroblast	ENSG00000224563	LPP-AS1	ENSG00000224563	ENSG00000224563	lncRNA	lncRNA					0	0					1_to_1	identical gene model		2	2	1	1											0	EFO_0002496	0.048297	0
Fibroblast	ENSG00000224565	LINC01754	ENSG00000224565	ENSG00000224565	lncRNA	lncRNA					0	0					1_to_1	identical gene model		4;3	3;4	2	2														0
Fibroblast	ENSG00000224566	CIAO2AP2	ENSG00000224566	ENSG00000224566	processed_pseudogene	processed_pseudogene					0	0					1_to_1	identical gene model		1	1	1	1														0
Fibroblast	ENSG00000224568	LINC01886	ENSG00000224568	ENSG00000224568	lncRNA	lncRNA		0.14		0.14	0	0			1	1	1_to_1	identical gene model		2;3;2;4;2;3;2;3	4;2;3;3;2;3;2;2	8	8			Path Problem	Path Problem										0
Fibroblast	ENSG00000224569		ENSG00000224569	ENSG00000224569	processed_pseudogene	processed_pseudogene	1.96	1.95333	2.33	2.31	0	0			0	0	1_to_1	identical gene model		1	1	1	1			GRC Housekeeping, Localization Problem											0
Fibroblast	ENSG00000224570		ENSG00000224570	ENSG00000224570	processed_pseudogene	processed_pseudogene	0.2625	0.26	0.26	0.255	0	0			0	0	1_to_1	identical gene model		2	2	1	1			Clone Problem											0
Fibroblast	ENSG00000224573	RPL7AP78	ENSG00000224573	ENSG00000224573	processed_pseudogene	processed_pseudogene		6.97		6.97	0	0					1_to_1	identical gene model		1	1	1	1														0
Fibroblast	ENSG00000224574	COL18A1-AS2	ENSG00000224574	ENSG00000224574	lncRNA	lncRNA					0	0					1_to_1	identical gene model		4	4	1	1	diff_parts_same_contig, new_contig_added										0	EFO_0000729	0.0018646	0
Fibroblast	ENSG00000224577	LINC01117	ENSG00000224577	ENSG00000224577	lncRNA	lncRNA	3.44288	3.37377	3.12	3.11	1	1	0.00362621	2.39098e-16	0.64411	0.64411	1_to_1	identical gene model		4;6;4	4;4;6	3	3	new_contig_added, diff_parts_same_contig										0	MONDO_0100096	0.0073961	0
Fibroblast	ENSG00000224578	HNRNPA1L3	ENSG00000224578	ENSG00000224578	protein_coding	protein_coding	19.2776	18.9331	17.11	16.89	1	1	0.00362738	2.39098e-16	0.685868	0.68593	1_to_1	identical gene model		1;2	2;1	2	2											0	EFO_0009270	0.38864	0
Fibroblast	ENSG00000224579		ENSG00000224579	ENSG00000224579	unprocessed_pseudogene	unprocessed_pseudogene					0	0					1_to_1	identical gene model		1	1	1	1	new_contig_added		Variation, GRC Housekeeping	Variation, GRC Housekeeping										0
Fibroblast	ENSG00000224582	LINC01015	ENSG00000224582	ENSG00000224582	lncRNA	lncRNA					0	0					1_to_1	identical gene model		3;4;1;5;4	4;5;3;1;4	5	5			Path Problem, Variation, GRC Housekeeping	Path Problem, Variation, GRC Housekeeping							0	EFO_0000305	0.024051	0
Fibroblast	ENSG00000224583		ENSG00000224583	ENSG00000224583	lncRNA	lncRNA	2.42	2.40429	1.67	1.66	0	0			0	0	1_to_1	identical gene model		2	2	1	1			GRC Housekeeping	GRC Housekeeping										0
Fibroblast	ENSG00000224584	UBE2V1P13	ENSG00000224584	ENSG00000224584	processed_pseudogene	processed_pseudogene					0	0					1_to_1	identical gene model		1	1	1	1														0
Fibroblast	ENSG00000224585		ENSG00000224585	ENSG00000224585	unprocessed_pseudogene	unprocessed_pseudogene					0	0					1_to_1	identical gene model		2	2	1	1			Path Problem	Path Problem										0
Fibroblast	ENSG00000224586	GPX5	ENSG00000224586	ENSG00000224586	protein_coding	protein_coding					0	0					1_to_1	identical gene model		5;6;4;4	5;4;6;4	4	4			Path Problem, Variation	Path Problem, Variation							0	EFO_0000304	0.18028	0
Fibroblast	ENSG00000224589	ORC1P1	ENSG00000224589	ENSG00000224589	processed_pseudogene	processed_pseudogene					0	0					1_to_1	identical gene model		1	1	1	1														0
Fibroblast	ENSG00000224590	MTND3P16	ENSG00000224590	ENSG00000224590	unprocessed_pseudogene	unprocessed_pseudogene					0	0					1_to_1	identical gene model		1	1	1	1											0	MONDO_0004976;MONDO_0008780	0.0073916	0
Fibroblast	ENSG00000224592	MIR3659HG	ENSG00000224592	ENSG00000224592	lncRNA	lncRNA	1.05111	1.199	1.06	1.05	0	0			0.357143	0.357143	1_to_1	identical gene model		5;4	4;5	2	2			Clone Problem								0	EFO_0000519	0.014174	0
Fibroblast	ENSG00000224593		ENSG00000224593	ENSG00000224593	transcribed_processed_pseudogene	transcribed_processed_pseudogene					0	0					1_to_1	identical gene model		1;1	1;1	2	2	diff_parts_same_contig													0
Fibroblast	ENSG00000224594	RPL29P19	ENSG00000224594	ENSG00000224594	processed_pseudogene	processed_pseudogene	63.5441	61.8192	56.92	56.27	1	1	0.00362716	2.39098e-16	0	0	1_to_1	identical gene model		1	1	1	1														0
Fibroblast	ENSG00000224595		ENSG00000224595	ENSG00000224595	lncRNA	lncRNA					0	0					1_to_1	identical gene model		2	2	1	1	diff_parts_same_contig													0
Fibroblast	ENSG00000224596	ZMIZ1-AS1	ENSG00000224596	ENSG00000224596	lncRNA	lncRNA	0.687115	0.676604	0.56	0.55	1	1	0.00362621	2.39098e-16	0.914961	0.914961	1_to_1	identical gene model		4;5;10;6	4;10;6;5	4	4				GRC Housekeeping							0	EFO_0000384	0.018081	0
Fibroblast	ENSG00000224597	SVIL-AS1	ENSG00000224597	ENSG00000224597	transcribed_unprocessed_pseudogene	transcribed_unprocessed_pseudogene	101.567	87.6275	88.98	72.39	1	1	0.392901	1.70793e-36	0.185375	0.378388	1_to_1	identical gene model		3;3;3;3;3;3;3;4;3;4;4;3;2	3;3;4;4;3;3;4;3;3;3;3;2;3	13	13	new_contig_added, diff_parts_same_contig			GRC Housekeeping							0	EFO_0003060	0.0036958	0
Fibroblast	ENSG00000224598	RPS5P2	ENSG00000224598	ENSG00000224598	processed_pseudogene	processed_pseudogene	0.36	0.36	0.36	0.36	0	0			0	0	1_to_1	identical gene model		1	1	1	1	diff_parts_same_contig		GRC Housekeeping											0
Fibroblast	ENSG00000224599	BMS1P12	ENSG00000224599	ENSG00000224599	unprocessed_pseudogene	unprocessed_pseudogene	0.8		0.8		0	0			0.973958	1	1_to_1	identical gene model		5	5	1	1	diff_parts_same_contig		GRC Housekeeping, Localization Problem, Gap, Path Problem	Gap, Localization Problem, GRC Housekeeping, Path Problem	High Signal Region	High Signal Region								0
Fibroblast	ENSG00000224600		ENSG00000224600	ENSG00000224600	processed_pseudogene	processed_pseudogene					0	0					1_to_1	identical gene model		1	1	1	1														0
Fibroblast	ENSG00000224602	RPS26P5	ENSG00000224602	ENSG00000224602	processed_pseudogene	processed_pseudogene					0	0					1_to_1	identical gene model		1	1	1	1	diff_parts_same_contig		GRC Housekeeping	GRC Housekeeping										0
Fibroblast	ENSG00000224603		ENSG00000224603	ENSG00000224603	processed_pseudogene	processed_pseudogene					0	0					1_to_1	identical gene model		1	1	1	1			Gap, GRC Housekeeping, Path Problem	Gap, GRC Housekeeping	High Signal Region	High Signal Region								0
Fibroblast	ENSG00000224604		ENSG00000224604	ENSG00000224604	processed_pseudogene	processed_pseudogene					0	0					1_to_1	identical gene model		2	2	1	1														0
Fibroblast	ENSG00000224605		ENSG00000224605	ENSG00000224605	lncRNA	lncRNA					0	0					1_to_1	identical gene model		3	3	1	1														0
Fibroblast	ENSG00000224606	TGFA-IT1	ENSG00000224606	ENSG00000224606	lncRNA	lncRNA					0	0					1_to_1	identical gene model		2	2	1	1	hg19_errors_corrected													0
Fibroblast	ENSG00000224607	IGKV1D-27	ENSG00000224607	ENSG00000224607	IG_V_pseudogene	IG_V_pseudogene					0	0					1_to_1	identical gene model		2	2	1	1	diff_parts_same_contig, new_contig_added		Gap, Missing sequence, Path Problem, GRC Housekeeping, Localization Problem	Gap, Missing sequence, Path Problem										0
Fibroblast	ENSG00000224609	FGGY-DT	ENSG00000224609	ENSG00000224609	lncRNA	lncRNA	0.491282	0.49561	0.36	0.35	1	1	0.00362621	2.39098e-16	0.608411	0.608411	1_to_1	identical gene model		3;3;3;2;3;4;3;3;5;3;5;2;1	3;3;3;5;4;3;3;5;2;3;3;1;2	13	13			Clone Problem								0	EFO_0003758	0.0059368	0
Fibroblast	ENSG00000224610		ENSG00000224610	ENSG00000224610	lncRNA	lncRNA					0	0					1_to_1	identical gene model		3	3	1	1	new_contig_added, diff_parts_same_contig													0
Fibroblast	ENSG00000224611		ENSG00000224611	ENSG00000224611	processed_pseudogene	processed_pseudogene					0	0					1_to_1	identical gene model		1	1	1	1			Variation	Variation										0
Fibroblast	ENSG00000224612		ENSG00000224612	ENSG00000224612	lncRNA	lncRNA					0	0					1_to_1	identical gene model		4;4	4;4	2	2			Path Problem	Path Problem										0
Fibroblast	ENSG00000224613	RNPC3-DT	ENSG00000224613	ENSG00000224613	lncRNA	lncRNA					0	0			1	1	1_to_1	identical gene model		6;5;4;5	4;5;5;6	4	4	diff_parts_same_contig		Gap, Variation, Clone Problem, GRC Housekeeping	Gap, Variation										0
Fibroblast	ENSG00000224614	TNK2-AS1	ENSG00000224614	ENSG00000224614	lncRNA	lncRNA	0.451923	0.451071	0.32	0.33	1	1	0.00362621	2.39098e-16	0.703895	0.703895	1_to_1	identical gene model		2;2;2;2	2;2;2;2	4	4					High Signal Region						0	MONDO_0100096	0.0069734	0
Fibroblast	ENSG00000224616	RTCA-AS1	ENSG00000224616	ENSG00000224616	lncRNA	lncRNA	0.221	0.218571	0.185	0.185	1	1	0.00362621	2.39098e-16	0.940024	0.940056	1_to_1	identical gene model		4;4;4;3;3;2	4;2;4;3;3;4	6	6			Clone Problem, GRC Housekeeping								0	EFO_1000028	0.0041496	0
Fibroblast	ENSG00000224617		ENSG00000224617	ENSG00000224617	processed_pseudogene	processed_pseudogene					0	0					1_to_1	identical gene model		1	1	1	1			Gap											0
Fibroblast	ENSG00000224618		ENSG00000224618	ENSG00000224618	processed_pseudogene	processed_pseudogene	0.75	0.75	0.75	0.75	0	0			0	0	1_to_1	identical gene model		1	1	1	1														0
Fibroblast	ENSG00000224620	MEF2AP1	ENSG00000224620	ENSG00000224620	processed_pseudogene	processed_pseudogene					0	0			1	1	1_to_1	identical gene model		1	1	1	1														0
Fibroblast	ENSG00000224621		ENSG00000224621	ENSG00000224621	lncRNA	lncRNA	1.28375	1.28125	1.04	1.04	0	0			0	0	1_to_1	identical gene model		2	2	1	1			GRC Housekeeping, Localization Problem								0	EFO_0000676	0.014488	0
Fibroblast	ENSG00000224622	OR9R1P	ENSG00000224622	ENSG00000224622	unprocessed_pseudogene	unprocessed_pseudogene					0	0					1_to_1	identical gene model		1	1	1	1														0
Fibroblast	ENSG00000224625	TUBB8P6	ENSG00000224625	ENSG00000224625	unprocessed_pseudogene	unprocessed_pseudogene	0.33	0.33	0.34	0.34	0	0			0	0	1_to_1	identical gene model		4	4	1	1														0
Fibroblast	ENSG00000224626		ENSG00000224626	ENSG00000224626	lncRNA	lncRNA					0	0					1_to_1	identical gene model		2	2	1	1	diff_parts_same_contig													0
Fibroblast	ENSG00000224627	RPL37P10	ENSG00000224627	ENSG00000224627	processed_pseudogene	processed_pseudogene					0	0					1_to_1	identical gene model		1	1	1	1														0
Fibroblast	ENSG00000224628		ENSG00000224628	ENSG00000224628	processed_pseudogene	processed_pseudogene	0.62	0.617429	0.5	0.52	1	1	0.00362621	2.39098e-16	0	0	1_to_1	identical gene model		1	1	1	1	diff_parts_same_contig, new_contig_added		Gap	Gap										0
Fibroblast	ENSG00000224629	RPL36AP30	ENSG00000224629	ENSG00000224629	processed_pseudogene	processed_pseudogene	18.325	18.29	18.325	18.29	0	0			0	0	1_to_1	identical gene model		1	1	1	1														0
Fibroblast	ENSG00000224630		ENSG00000224630	ENSG00000224630	processed_pseudogene	processed_pseudogene					0	0					1_to_1	identical gene model		1	1	1	1	new_contig_added		Path Problem	Path Problem										0
Fibroblast	ENSG00000224631	RPS27AP16	ENSG00000224631	ENSG00000224631	transcribed_processed_pseudogene	transcribed_processed_pseudogene	135.967	132.356	113.04	108.04	1	1	0.00416514	1.42871e-12	0.645776	0.645857	1_to_1	identical gene model		1;1	1;1	2	2														0
Fibroblast	ENSG00000224632	NUDT19P2	ENSG00000224632	ENSG00000224632	processed_pseudogene	processed_pseudogene					0	0					1_to_1	identical gene model		1	1	1	1	new_contig_added		Localization Problem, Gap											0
Fibroblast	ENSG00000224635		ENSG00000224635	ENSG00000224635	lncRNA	lncRNA	0.713019	0.705636	0.47	0.47	1	1	0.00362621	2.39098e-16	0	0	1_to_1	identical gene model	0.999506	3	3	1	1	new_contig_added		GRC Housekeeping	GRC Housekeeping							0	MONDO_0100096	0.0080618	0
Fibroblast	ENSG00000224637	PDSS1P2	ENSG00000224637	ENSG00000224637	unprocessed_pseudogene	unprocessed_pseudogene					0	0					1_to_1	identical gene model		1	1	1	1														0
Fibroblast	ENSG00000224640	SRSF1P1	ENSG00000224640	ENSG00000224640	processed_pseudogene	processed_pseudogene					0	0					1_to_1	identical gene model		1	1	1	1														0
Fibroblast	ENSG00000224643		ENSG00000224643	ENSG00000224643	lncRNA	lncRNA					0	0					1_to_1	identical gene model		2;3	3;2	2	2														0
Fibroblast	ENSG00000224644		ENSG00000224644	ENSG00000224644	lncRNA	lncRNA					0	0					1_to_1	identical gene model		2	2	1	1														0
Fibroblast	ENSG00000224645		ENSG00000224645	ENSG00000224645	lncRNA	lncRNA					0	0			1	1	1_to_1	identical gene model		2	2	1	1	diff_parts_same_contig		GRC Housekeeping											0
Fibroblast	ENSG00000224646	RPS28P5	ENSG00000224646	ENSG00000224646	processed_pseudogene	processed_pseudogene	13.655	13.625	13.655	13.625	0	0			0	0	1_to_1	identical gene model		1	1	1	1														0
Fibroblast	ENSG00000224647		ENSG00000224647	ENSG00000224647	unitary_pseudogene	unitary_pseudogene	0.876667	0.876667	0.65	0.65	0	0			0	0	1_to_1	identical gene model		7	7	1	1	diff_parts_same_contig		Clone Problem	Clone Problem										0
Fibroblast	ENSG00000224648	LINC01627	ENSG00000224648	ENSG00000224648	lncRNA	lncRNA					0	0					1_to_1	identical gene model		2	2	1	1											0	EFO_0000182	0.001895	0
Fibroblast	ENSG00000224649		ENSG00000224649	ENSG00000224649	lncRNA	lncRNA					0	0			0	0	1_to_1	identical gene model		2	2	1	1	diff_parts_same_contig		GRC Housekeeping											0
Fibroblast	ENSG00000224650	IGHV3-74	ENSG00000224650	ENSG00000224650	IG_V_gene	IG_V_gene					0	0					1_to_1	identical gene model		2	2	1	1	new_contig_added		Gap, Path Problem	Gap, Path Problem							0	OBI_1110021;EFO_0000544	0.10265	0
Fibroblast	ENSG00000224652	LINC00885	ENSG00000224652	ENSG00000224652	lncRNA	lncRNA					0	0			1	1	1_to_1	identical gene model		3;4;3;3;3;3;3	3;3;3;3;3;3;4	7	7			Unknown	Unknown							0	EFO_0000182	0.050455	0
Fibroblast	ENSG00000224653		ENSG00000224653	ENSG00000224653	unprocessed_pseudogene	unprocessed_pseudogene					0	0					1_to_1	identical gene model		2	2	1	1														0
Fibroblast	ENSG00000224655	LINC01823	ENSG00000224655	ENSG00000224655	lncRNA	lncRNA	1.75	1.73	1.75	1.73	0	0			0	0	1_to_1	identical gene model		3;4;5;5;7;5;6;5;4;5;5;5;5;5;6;5;6	5;5;5;5;4;5;5;3;5;7;6;5;4;6;6;5;5	17	17			Path Problem	Path Problem										0
Fibroblast	ENSG00000224656	SMSP1	ENSG00000224656	ENSG00000224656	processed_pseudogene	processed_pseudogene					0	0					1_to_1	identical gene model		1	1	1	1	diff_parts_same_contig													0
Fibroblast	ENSG00000224658		ENSG00000224658	ENSG00000224658	lncRNA	lncRNA					0	0					1_to_1	identical gene model		4	4	1	1											0	MONDO_0100096	0.012275	0
Fibroblast	ENSG00000224659	GAGE12J	ENSG00000224659	ENSG00000224659	protein_coding	protein_coding					0	0					1_to_1	identical gene model	0.998592	5	5	1	1	new_contig_added		Path Problem	Gap, Missing sequence, Path Problem	High Signal Region	High Signal Region					0	EFO_0000311	0.0014783	0
Fibroblast	ENSG00000224660	SH3BP5-AS1	ENSG00000224660	ENSG00000224660	lncRNA	lncRNA	1.66742	1.71016	1.45	1.485	1	1	0.00362634	2.39098e-16	0.978627	0.978627	1_to_1	identical gene model		3;3;4;2;3;4	3;4;3;4;3;2	6	6											0	EFO_0000311	0.0029566	0
Fibroblast	ENSG00000224661		ENSG00000224661	ENSG00000224661	lncRNA	lncRNA					0	0					1_to_1	identical gene model		2	2	1	1	diff_parts_same_contig													0
Fibroblast	ENSG00000224662	ATP6V1G1P3	ENSG00000224662	ENSG00000224662	processed_pseudogene	processed_pseudogene					0	0					1_to_1	identical gene model		1	1	1	1														0
Fibroblast	ENSG00000224664	RPL36AP53	ENSG00000224664	ENSG00000224664	processed_pseudogene	processed_pseudogene					0	0					1_to_1	identical gene model		1	1	1	1	new_contig_added		Path Problem, Gap	Path Problem										0
Fibroblast	ENSG00000224666	ETV7-AS1	ENSG00000224666	ENSG00000224666	lncRNA	lncRNA	25.4867	25.38	5.9	5.85	0	0			0	0	1_to_1	identical gene model		2;3	2;3	2	2			Variation, GRC Housekeeping	GRC Housekeeping							0	EFO_0002690	0.0093912	0
Fibroblast	ENSG00000224667		ENSG00000224667	ENSG00000224667	processed_pseudogene	processed_pseudogene					0	0					1_to_1	identical gene model		3	3	1	1	diff_parts_same_contig													0
Fibroblast	ENSG00000224668	IPO8P1	ENSG00000224668	ENSG00000224668	processed_pseudogene	processed_pseudogene	0.133333	0.133333	0.13	0.13	0	0			0.879365	0.879365	1_to_1	identical gene model		1	1	1	1														0
Fibroblast	ENSG00000224669		ENSG00000224669	ENSG00000224669	processed_pseudogene	processed_pseudogene	1.27	1.27	1.27	1.27	0	0			0.5	0.5	1_to_1	identical gene model		1	1	1	1														0
Fibroblast	ENSG00000224670		ENSG00000224670	ENSG00000224670	processed_pseudogene	processed_pseudogene					0	0					1_to_1	identical gene model		1	1	1	1														0
Fibroblast	ENSG00000224671		ENSG00000224671	ENSG00000224671	lncRNA	lncRNA					0	0					1_to_1	identical gene model		4	4	1	1														0
Fibroblast	ENSG00000224672	RPL17P10	ENSG00000224672	ENSG00000224672	processed_pseudogene	processed_pseudogene					0	0					1_to_1	identical gene model		2	2	1	1														0
Fibroblast	ENSG00000224674	EIF3EP2	ENSG00000224674	ENSG00000224674	processed_pseudogene	processed_pseudogene					0	0					1_to_1	identical gene model		1	1	1	1			Path Problem	Path Problem										0
Fibroblast	ENSG00000224675		ENSG00000224675	ENSG00000224675	lncRNA	lncRNA		0.11		0.11	0	0					1_to_1	identical gene model		5	5	1	1			Path Problem	Path Problem										0
Fibroblast	ENSG00000224677	PDIA3P2	ENSG00000224677	ENSG00000224677	unprocessed_pseudogene	unprocessed_pseudogene	9.67	9.67	9.67	9.67	0	0			0	0	1_to_1	identical gene model		1	1	1	1														0
Fibroblast	ENSG00000224678	GAPDHP46	ENSG00000224678	ENSG00000224678	processed_pseudogene	processed_pseudogene	0.18	0.18	0.18	0.18	0	0			0	0	1_to_1	identical gene model		1	1	1	1	diff_parts_same_contig		Clone Problem, GRC Housekeeping											0
Fibroblast	ENSG00000224679	MED15P4	ENSG00000224679	ENSG00000224679	unprocessed_pseudogene	unprocessed_pseudogene					0	0					1_to_1	identical gene model		4	4	1	1			Missing sequence, Path Problem	Missing sequence, Path Problem										0
Fibroblast	ENSG00000224680	PLA2G12AP1	ENSG00000224680	ENSG00000224680	processed_pseudogene	processed_pseudogene	2.14706	2.16111	1.875	1.865	1	1	0.00362621	2.39098e-16	0.0346154	0.0346154	1_to_1	identical gene model		1	1	1	1			Clone Problem											0
Fibroblast	ENSG00000224681		ENSG00000224681	ENSG00000224681	unprocessed_pseudogene	unprocessed_pseudogene					0	0					1_to_1	identical gene model		1	1	1	1	diff_parts_same_contig		Gap, GRC Housekeeping	Gap, GRC Housekeeping	High Signal Region	High Signal Region								0
Fibroblast	ENSG00000224682	SOCS5P2	ENSG00000224682	ENSG00000224682	processed_pseudogene	processed_pseudogene	0.28	0.28	0.28	0.28	0	0			0	0	1_to_1	identical gene model		5	5	1	1														0
Fibroblast	ENSG00000224683	RPL36AP29	ENSG00000224683	ENSG00000224683	processed_pseudogene	processed_pseudogene	3.25333	3.24667	3.14	3.14	0	0			0	0	1_to_1	identical gene model		1	1	1	1	diff_parts_same_contig													0
Fibroblast	ENSG00000224685	RPL36AP12	ENSG00000224685	ENSG00000224685	processed_pseudogene	processed_pseudogene					0	0					1_to_1	identical gene model		1	1	1	1			Clone Problem, GRC Housekeeping											0
Fibroblast	ENSG00000224686	ELOCP23	ENSG00000224686	ENSG00000224686	processed_pseudogene	processed_pseudogene					0	0					1_to_1	identical gene model		1	1	1	1														0
Fibroblast	ENSG00000224687	RASAL2-AS1	ENSG00000224687	ENSG00000224687	lncRNA	lncRNA	1.02161	1.0097	0.23	0.3	1	1	0.00362621	2.39098e-16	0.964952	0.964952	1_to_1	identical gene model		2;2;2;2	2;2;2;2	4	4														0
Fibroblast	ENSG00000224688	E2F6P2	ENSG00000224688	ENSG00000224688	processed_pseudogene	processed_pseudogene	0.78	0.756667	0.74	0.58	0	0			0.879167	0.941667	1_to_1	identical gene model		1	1	1	1	diff_parts_same_contig		GRC Housekeeping, Localization Problem, Clone Problem	Clone Problem	High Signal Region	High Signal Region								0
Fibroblast	ENSG00000224689	ZNF812P	ENSG00000224689	ENSG00000224689	transcribed_unprocessed_pseudogene	transcribed_unprocessed_pseudogene	2.01	2	2.01	2	0	0			0.958333	0.958333	1_to_1	identical gene model		4;3;4	4;3;4	3	3	diff_parts_same_contig													0
Fibroblast	ENSG00000224690	UBE2D3P3	ENSG00000224690	ENSG00000224690	processed_pseudogene	processed_pseudogene	2.20667	2.19667	2.03	2.02	0	0			0	0	1_to_1	identical gene model		2	2	1	1			GRC Housekeeping											0
Fibroblast	ENSG00000224691		ENSG00000224691	ENSG00000224691	lncRNA	lncRNA	2.82	2.81	2.74	2.735	0	0			0	0	1_to_1	identical gene model		2	2	1	1	diff_parts_same_contig													0
Fibroblast	ENSG00000224692		ENSG00000224692	ENSG00000224692	processed_pseudogene	processed_pseudogene					0	0					1_to_1	identical gene model		2	2	1	1	diff_parts_same_contig		Localization Problem, Gap											0
Fibroblast	ENSG00000224695	MTND6P7	ENSG00000224695	ENSG00000224695	processed_pseudogene	processed_pseudogene					0	0					1_to_1	identical gene model		1	1	1	1	diff_parts_same_contig													0
Fibroblast	ENSG00000224697	NEFMP1	ENSG00000224697	ENSG00000224697	processed_pseudogene	processed_pseudogene					0	0					1_to_1	identical gene model		1	1	1	1	diff_parts_same_contig			GRC Housekeeping										0
Fibroblast	ENSG00000224698		ENSG00000224698	ENSG00000224698	lncRNA	lncRNA					0	0			1	1	1_to_1	identical gene model		2	2	1	1			Variation, Clone Problem, GRC Housekeeping	Variation										0
Fibroblast	ENSG00000224699	LAMTOR5-AS1	ENSG00000224699	ENSG00000224699	lncRNA	lncRNA	1.38712	1.36778	1.165	1.16	1	1	0.00362621	2.39098e-16	0.735044	0.735044	1_to_1	identical gene model		5;3;6;3;2;6;3;4;1;3;3;6;4;2;3;2;3;3;6;6;5;6;5;5;3;4;2;6;7;5;3;4;4;2;3;2;3;3;5;4;4;3;3;3;6;3;3;3;4;2;5;6;1	3;6;3;1;4;6;2;6;4;5;6;6;6;7;3;2;4;6;5;6;5;5;3;5;2;2;3;3;5;5;6;3;2;4;3;4;3;4;3;3;4;4;3;3;3;3;3;3;3;3;2;1;2	53	53			Clone Problem, GRC Housekeeping											0
Fibroblast	ENSG00000224700		ENSG00000224700	ENSG00000224700	lncRNA	lncRNA	1.36	1.35333	1.14	1.13	0	0			0	0	1_to_1	identical gene model		2	2	1	1														0
Fibroblast	ENSG00000224701	MED28P4	ENSG00000224701	ENSG00000224701	processed_pseudogene	processed_pseudogene					0	0					1_to_1	identical gene model		1	1	1	1	new_contig_added													0
Fibroblast	ENSG00000224702	LMX1A-AS2	ENSG00000224702	ENSG00000224702	lncRNA	lncRNA					0	0					1_to_1	identical gene model		3	3	1	1														0
Fibroblast	ENSG00000224706	RPS17P13	ENSG00000224706	ENSG00000224706	processed_pseudogene	processed_pseudogene					0	0					1_to_1	identical gene model		1	1	1	1														0
Fibroblast	ENSG00000224707	E2F3-IT1	ENSG00000224707	ENSG00000224707	lncRNA	lncRNA					0	0					1_to_1	identical gene model		2	2	1	1											0	EFO_0000305	0.016536	0
Fibroblast	ENSG00000224709	OR11M1P	ENSG00000224709	ENSG00000224709	unitary_pseudogene	unitary_pseudogene					0	0					1_to_1	identical gene model		1	1	1	1	diff_parts_same_contig													0
Fibroblast	ENSG00000224711	LINC01706	ENSG00000224711	ENSG00000224711	lncRNA	lncRNA					0	0					1_to_1	identical gene model		3;4;5;3	3;3;5;4	4	4	diff_parts_same_contig, new_contig_added													0
Fibroblast	ENSG00000224712	NPIPA3	ENSG00000224712	ENSG00000224712	protein_coding	protein_coding	0.16	0.16	0.16	0.16	0	0			0.999981	0.999981	1_to_1	identical gene model		7;8;8	8;8;7	3	3			Variation, Unknown	Variation, Unknown							0	EFO_0006788	0.024535	0
Fibroblast	ENSG00000224713		ENSG00000224713	ENSG00000224713	lncRNA	lncRNA	0.971944	0.969474	0.69	0.725	1	1	0.0036262	2.39098e-16	0.915143	0.915143	1_to_1	identical gene model		3;3;2;2	3;3;2;2	4	4	diff_parts_same_contig										0	Orphanet_35093	0.0024967	0
Fibroblast	ENSG00000224714	LINC02671	ENSG00000224714	ENSG00000224714	lncRNA	lncRNA					0	0					1_to_1	identical gene model		2;3	2;3	2	2	new_contig_added, diff_parts_same_contig			GRC Housekeeping										0
Fibroblast	ENSG00000224715		ENSG00000224715	ENSG00000224715	lncRNA	lncRNA	0.2	0.166667	0.2	0.1	0	0			0	0	1_to_1	identical gene model		4	4	1	1	diff_parts_same_contig, hg19_errors_corrected		Clone Problem	Clone Problem							0	EFO_0000305	0.028663	0
Fibroblast	ENSG00000224717	LEMD1-DT	ENSG00000224717	ENSG00000224717	lncRNA	lncRNA					0	0					1_to_1	identical gene model		3	3	1	1											0	EFO_0000305	0.040979	0
Fibroblast	ENSG00000224718	LINC01657	ENSG00000224718	ENSG00000224718	lncRNA	lncRNA					0	0					1_to_1	identical gene model		3	3	1	1														0
Fibroblast	ENSG00000224719		ENSG00000224719	ENSG00000224719	unprocessed_pseudogene	unprocessed_pseudogene					0	0					1_to_1	identical gene model		2	2	1	1	diff_parts_same_contig		Variation, Path Problem	Variation, Path Problem										0
Fibroblast	ENSG00000224721	FLVCR2-AS1	ENSG00000224721	ENSG00000224721	lncRNA	lncRNA	0.21	0.21	0.21	0.21	0	0			0.983333	0.983333	1_to_1	identical gene model		3	3	1	1	diff_parts_same_contig										0	EFO_0000384	0.029734	0
Fibroblast	ENSG00000224722		ENSG00000224722	ENSG00000224722	processed_pseudogene	processed_pseudogene					0	0			1	1	1_to_1	identical gene model		1	1	1	1				GRC Housekeeping										0
Fibroblast	ENSG00000224723	GUSBP10	ENSG00000224723	ENSG00000224723	unprocessed_pseudogene	unprocessed_pseudogene					0	0					1_to_1	identical gene model		4	4	1	1														0
Fibroblast	ENSG00000224725	CEP57L1P1	ENSG00000224725	ENSG00000224725	processed_pseudogene	processed_pseudogene	0.44375	0.44	0.38	0.39	0	0			0.0555556	0.0555556	1_to_1	identical gene model		1	1	1	1				GRC Housekeeping										0
Fibroblast	ENSG00000224727	FCF1P7	ENSG00000224727	ENSG00000224727	processed_pseudogene	processed_pseudogene	1.97	1.97	1.97	1.97	0	0			0	0	1_to_1	identical gene model		2	2	1	1														0
Fibroblast	ENSG00000224728	IMPDH1P8	ENSG00000224728	ENSG00000224728	processed_pseudogene	processed_pseudogene	1.06179	1.0222	0.51	0.51	1	1	0.00362621	2.39098e-16	0.00348432	0.00348432	1_to_1	identical gene model		1	1	1	1														0
Fibroblast	ENSG00000224729	PCOLCE-AS1	ENSG00000224729	ENSG00000224729	lncRNA	lncRNA	6.96951	7.1854	4.43	4.47	1	1	0.00362575	2.39098e-16	0.846942	0.846942	1_to_1	identical gene model		9;2;2	9;2;2	3	3														0
Fibroblast	ENSG00000224730	LILRB1-AS1	ENSG00000224730	ENSG00000224730	lncRNA	lncRNA					0	0					1_to_1	identical gene model	0.999154	2	2	1	1	new_contig_added, diff_parts_same_contig		Variation, GRC Housekeeping	Variation, GRC Housekeeping										0
Fibroblast	ENSG00000224731		ENSG00000224731	ENSG00000224731	lncRNA	lncRNA					0	0					1_to_1	identical gene model		3	3	1	1	diff_parts_same_contig													0
Fibroblast	ENSG00000224732	MAGEA7P	ENSG00000224732	ENSG00000224732	unprocessed_pseudogene	unprocessed_pseudogene					0	0					1_to_1	identical gene model		1	1	1	1	new_contig_added, diff_parts_same_contig		Path Problem, Unknown	Unknown, Path Problem										0
Fibroblast	ENSG00000224733		ENSG00000224733	ENSG00000224733	lncRNA	lncRNA					0	0					1_to_1	identical gene model		2	2	1	1											0	EFO_0002496	0.04976	0
Fibroblast	ENSG00000224735		ENSG00000224735	ENSG00000224735	processed_pseudogene	processed_pseudogene					0	0					1_to_1	identical gene model		1	1	1	1	hg19_errors_corrected		Path Problem, Gap	Path Problem										0
Fibroblast	ENSG00000224738		ENSG00000224738	ENSG00000224738	lncRNA	lncRNA	2.13729	2.11705	1.97	1.96	1	1	0.0036262	2.39098e-16	0.181014	0.181014	1_to_1	identical gene model		2	2	1	1	diff_parts_same_contig		GRC Housekeeping, Path Problem, Gap	GRC Housekeeping, Gap							0	EFO_0003060	0.030002	0
Fibroblast	ENSG00000224739		ENSG00000224739	ENSG00000224739	lncRNA	lncRNA					0	0					1_to_1	identical gene model		3	3	1	1	diff_parts_same_contig										0	EFO_0000280	0.045817	0
Fibroblast	ENSG00000224743	TEX26-AS1	ENSG00000224743	ENSG00000224743	lncRNA	lncRNA	1.45571	1.4631	1.275	1.3	1	1	0.00362621	2.39098e-16	0.739758	0.739758	1_to_1	identical gene model		3;2;3;3;4;3;3;2;4;3;3;3;3;3;4;6;3;5	6;4;3;5;3;3;3;3;3;3;4;4;3;3;3;2;2;3	18	18											0	EFO_0000305	0.03477	0
Fibroblast	ENSG00000224745		ENSG00000224745	ENSG00000224745	lncRNA	lncRNA					0	0					1_to_1	identical gene model		3	3	1	1	diff_parts_same_contig		Clone Problem	Clone Problem										0
Fibroblast	ENSG00000224746		ENSG00000224746	ENSG00000224746	lncRNA	lncRNA	0.472	0.464194	0.32	0.31	1	1	0.00362621	2.39098e-16	0	0	1_to_1	identical gene model		3	3	1	1	diff_parts_same_contig													0
Fibroblast	ENSG00000224747	MTCYBP21	ENSG00000224747	ENSG00000224747	processed_pseudogene	processed_pseudogene	0.445	0.4425	0.43	0.43	0	0			0	0	1_to_1	identical gene model		3	3	1	1	diff_parts_same_contig													0
Fibroblast	ENSG00000224750		ENSG00000224750	ENSG00000224750	lncRNA	lncRNA					0	0					1_to_1	identical gene model		4;3;2	3;2;4	3	3	diff_parts_same_contig													0
Fibroblast	ENSG00000224751	SHMT1P1	ENSG00000224751	ENSG00000224751	processed_pseudogene	processed_pseudogene					0	0					1_to_1	identical gene model		1	1	1	1	diff_parts_same_contig		Clone Problem											0
Fibroblast	ENSG00000224752	VN1R21P	ENSG00000224752	ENSG00000224752	unitary_pseudogene	unitary_pseudogene	0.73	0.73	0.73	0.73	0	0			0	0	1_to_1	identical gene model		1	1	1	1	diff_parts_same_contig													0
Fibroblast	ENSG00000224755	HMGN1P34	ENSG00000224755	ENSG00000224755	processed_pseudogene	processed_pseudogene					0	0					1_to_1	identical gene model		2	2	1	1	diff_parts_same_contig, hg19_errors_corrected		Localization Problem, Gap											0
Fibroblast	ENSG00000224758	LINC01167	ENSG00000224758	ENSG00000224758	lncRNA	lncRNA					0	0					1_to_1	identical gene model		2	2	1	1														0
Fibroblast	ENSG00000224760	C1DP3	ENSG00000224760	ENSG00000224760	processed_pseudogene	processed_pseudogene					0	0					1_to_1	identical gene model		1	1	1	1	diff_parts_same_contig			GRC Housekeeping										0
Fibroblast	ENSG00000224761	CCNYL4	ENSG00000224761	ENSG00000224761	transcribed_unprocessed_pseudogene	transcribed_unprocessed_pseudogene					0	0					1_to_1	identical gene model		3;7;9	3;7;9	3	3				GRC Housekeeping										0
Fibroblast	ENSG00000224762		ENSG00000224762	ENSG00000224762	processed_pseudogene	processed_pseudogene					0	0			1	1	1_to_1	identical gene model		1	1	1	1	diff_parts_same_contig		Path Problem, GRC Housekeeping, Localization Problem, Gap	Localization Problem, Gap, GRC Housekeeping, Path Problem	High Signal Region	High Signal Region								0
Fibroblast	ENSG00000224763	FDPSP8	ENSG00000224763	ENSG00000224763	processed_pseudogene	processed_pseudogene	0.427143	0.424286	0.42	0.42	0	0			0	0	1_to_1	identical gene model		1	1	1	1														0
Fibroblast	ENSG00000224764		ENSG00000224764	ENSG00000224764	lncRNA	lncRNA	1.35125	1.3475	1.3	1.3	0	0			0.26	0.26	1_to_1	identical gene model		2	2	1	1														0
Fibroblast	ENSG00000224765	LINC02931	ENSG00000224765	ENSG00000224765	lncRNA	lncRNA					0	0					1_to_1	identical gene model		2;3	3;2	2	2											0	Orphanet_100	0.0026083	0
Fibroblast	ENSG00000224769	MUC20P1	ENSG00000224769	ENSG00000224769	unprocessed_pseudogene	unprocessed_pseudogene	0.591429	0.589643	0.52	0.52	1	1	0.00362621	2.39098e-16	0.649512	0.649512	1_to_1	identical gene model		2	2	1	1	diff_parts_same_contig		Path Problem, GRC Housekeeping, Gap	Path Problem, GRC Housekeeping, Gap	High Signal Region	High Signal Region								0
Fibroblast	ENSG00000224771	ATP2B2-IT2	ENSG00000224771	ENSG00000224771	lncRNA	lncRNA					0	0					1_to_1	identical gene model		3	3	1	1	diff_parts_same_contig													0
Fibroblast	ENSG00000224773	HSPA8P7	ENSG00000224773	ENSG00000224773	processed_pseudogene	processed_pseudogene	0.349375	0.34875	0.23	0.23	0	0			0	0	1_to_1	identical gene model	0.999281	1	1	1	1	hg19_errors_corrected, new_contig_added		Path Problem, Gap	Path Problem										0
Fibroblast	ENSG00000224775	BRAFP1	ENSG00000224775	ENSG00000224775	unprocessed_pseudogene	unprocessed_pseudogene	0.18	0.176667	0.14	0.135	0	0			0	0	1_to_1	identical gene model		2	2	1	1			Path Problem, Gap	Path Problem							0	EFO_0000311	0.0058927	0
Fibroblast	ENSG00000224776	RPSAP50	ENSG00000224776	ENSG00000224776	processed_pseudogene	processed_pseudogene					0	0					1_to_1	identical gene model		1	1	1	1	diff_parts_same_contig													0
Fibroblast	ENSG00000224777	OR4F2P	ENSG00000224777	ENSG00000224777	unprocessed_pseudogene	unprocessed_pseudogene					0	0			1	1	1_to_1	identical gene model		1	1	1	1			Gap	Gap	High Signal Region	Low Mappability								0
Fibroblast	ENSG00000224778	CENPIP1	ENSG00000224778	ENSG00000224778	unprocessed_pseudogene	unprocessed_pseudogene					0	0					1_to_1	identical gene model		7	7	1	1	diff_parts_same_contig		Unknown	Unknown	High Signal Region									0
Fibroblast	ENSG00000224781	EIF4A2P4	ENSG00000224781	ENSG00000224781	processed_pseudogene	processed_pseudogene	0.845455	0.825	0.68	0.68	1	1	0.00362621	2.39098e-16	0.00588235	0.00588235	1_to_1	identical gene model		1	1	1	1	new_contig_added		Path Problem, Gap	Path Problem										0
Fibroblast	ENSG00000224783	MIPEPP2	ENSG00000224783	ENSG00000224783	processed_pseudogene	processed_pseudogene					0	0					1_to_1	identical gene model		2	2	1	1	diff_parts_same_contig										0	DOID_7551	0.022914	0
Fibroblast	ENSG00000224784	S100A15A	ENSG00000224784	ENSG00000224784	processed_pseudogene	processed_pseudogene					0	0					1_to_1	identical gene model		1	1	1	1	diff_parts_same_contig		GRC Housekeeping											0
Fibroblast	ENSG00000224785		ENSG00000224785	ENSG00000224785	processed_pseudogene	processed_pseudogene	0.350833	0.333077	0.335	0.29	0	0			0.0384615	0.0384615	1_to_1	identical gene model		1	1	1	1														0
Fibroblast	ENSG00000224786	CETN4P	ENSG00000224786	ENSG00000224786	transcribed_unitary_pseudogene	transcribed_unitary_pseudogene	0.4555	0.434091	0.46	0.405	1	1	0.00362621	2.39098e-16	0.880373	0.880373	1_to_1	identical gene model		4;3;2;3;3;2	2;3;3;3;2;4	6	6														0
Fibroblast	ENSG00000224788	LINC02670	ENSG00000224788	ENSG00000224788	lncRNA	lncRNA					0	0					1_to_1	identical gene model		4	4	1	1				GRC Housekeeping										0
Fibroblast	ENSG00000224789		ENSG00000224789	ENSG00000224789	lncRNA	lncRNA	1.87	1.87	1.87	1.87	0	0			0.928571	0.928571	1_to_1	identical gene model		3	3	1	1			Path Problem	Path Problem										0
Fibroblast	ENSG00000224790	HLCS-AS1	ENSG00000224790	ENSG00000224790	lncRNA	lncRNA	0.727586	0.7265	0.645	0.64	1	1	0.00362621	2.39098e-16	0.413537	0.413537	1_to_1	identical gene model		4;4;2	2;4;4	3	3	diff_parts_same_contig		GRC Housekeeping								0	EFO_0000702	0.0097351	0
Fibroblast	ENSG00000224791	KRT18P39	ENSG00000224791	ENSG00000224791	processed_pseudogene	processed_pseudogene	0.53	0.53	0.53	0.53	0	0			0	0	1_to_1	identical gene model		1	1	1	1														0
Fibroblast	ENSG00000224792	IQCF4P	ENSG00000224792	ENSG00000224792	transcribed_unitary_pseudogene	transcribed_unitary_pseudogene					0	0					1_to_1	identical gene model		3;3;2;3;2	3;2;3;2;3	5	5														0
Fibroblast	ENSG00000224794		ENSG00000224794	ENSG00000224794	lncRNA	lncRNA					0	0					1_to_1	identical gene model		2;3	2;3	2	2	diff_parts_same_contig		Clone Problem	Clone Problem										0
Fibroblast	ENSG00000224795	NTM-AS1	ENSG00000224795	ENSG00000224795	lncRNA	lncRNA					0	0			0	0	1_to_1	identical gene model		2;5	5;2	2	2	diff_parts_same_contig										0	EFO_0000519	0.0152	0
Fibroblast	ENSG00000224796	RPL32P1	ENSG00000224796	ENSG00000224796	processed_pseudogene	processed_pseudogene					0	0					1_to_1	identical gene model		1	1	1	1			Path Problem, Variation, GRC Housekeeping	Path Problem, Variation, GRC Housekeeping										0
Fibroblast	ENSG00000224797		ENSG00000224797	ENSG00000224797	processed_pseudogene	processed_pseudogene					0	0					1_to_1	identical gene model		1	1	1	1														0
Fibroblast	ENSG00000224799		ENSG00000224799	ENSG00000224799	lncRNA	lncRNA					0	0			1	1	1_to_1	identical gene model		2	2	1	1			Gap											0
Fibroblast	ENSG00000224800	RPS27AP6	ENSG00000224800	ENSG00000224800	processed_pseudogene	processed_pseudogene	2.11615	2.10538	1.64	1.64	0	0			0	0	1_to_1	identical gene model		1	1	1	1			GRC Housekeeping											0
Fibroblast	ENSG00000224802	TUBB4BP2	ENSG00000224802	ENSG00000224802	processed_pseudogene	processed_pseudogene		0.7		0.7	0	0					1_to_1	identical gene model		1	1	1	1														0
Fibroblast	ENSG00000224805	LINC00853	ENSG00000224805	ENSG00000224805	lncRNA	lncRNA	1.2915	1.2875	0.91	0.91	1	1	0.00362621	2.39098e-16	0	0	1_to_1	identical gene model		2	2	1	1	diff_parts_same_contig		Clone Problem								0	EFO_0000182	0.018479	0
Fibroblast	ENSG00000224806	ARL5AP4	ENSG00000224806	ENSG00000224806	processed_pseudogene	processed_pseudogene					0	0					1_to_1	identical gene model		1	1	1	1	diff_parts_same_contig		Clone Problem	Clone Problem										0
Fibroblast	ENSG00000224807	DUX4L9	ENSG00000224807	ENSG00000224807	unprocessed_pseudogene	unprocessed_pseudogene					0	0					1_to_1	identical gene model		1	1	1	1				Localization Problem	High Signal Region	High Signal Region					0	Orphanet_269;MONDO_0001347	0.093237	0
Fibroblast	ENSG00000224808	SRGAP3-AS1	ENSG00000224808	ENSG00000224808	lncRNA	lncRNA					0	0					1_to_1	identical gene model		2	2	1	1	diff_parts_same_contig										0	EFO_0000702	0.0037227	0
Fibroblast	ENSG00000224809	BEND3P2	ENSG00000224809	ENSG00000224809	processed_pseudogene	processed_pseudogene	0.16	0.16	0.16	0.16	0	0			0	0	1_to_1	identical gene model		1	1	1	1														0
Fibroblast	ENSG00000224810		ENSG00000224810	ENSG00000224810	lncRNA	lncRNA	0.15	0.15	0.15	0.15	0	0			0	0	1_to_1	identical gene model		3	3	1	1														0
Fibroblast	ENSG00000224812	TMEM72-AS1	ENSG00000224812	ENSG00000224812	lncRNA	lncRNA	0.218333	0.218333	0.155	0.155	0	0			0.951775	0.951775	1_to_1	identical gene model		8;6;7;3;7;6;9;5;7;6;5;7;6;4;3;5;5;5;7;2;6;2;3;10;6	5;6;9;6;5;2;3;3;5;6;3;8;6;5;4;10;6;7;7;7;7;2;7;5;6	25	25				GRC Housekeeping										0
Fibroblast	ENSG00000224814		ENSG00000224814	ENSG00000224814	lncRNA	lncRNA					0	0					1_to_1	identical gene model		2	2	1	1														0
Fibroblast	ENSG00000224815		ENSG00000224815	ENSG00000224815	processed_pseudogene	processed_pseudogene					0	0			1	1	1_to_1	identical gene model		1	1	1	1														0
Fibroblast	ENSG00000224816	NAP1L4P2	ENSG00000224816	ENSG00000224816	processed_pseudogene	processed_pseudogene					0	0					1_to_1	identical gene model		1	1	1	1			Localization Problem, Gap											0
Fibroblast	ENSG00000224817	LINC03046	ENSG00000224817	ENSG00000224817	lncRNA	lncRNA					0	0			1	1	1_to_1	identical gene model		2;3;3	3;3;2	3	3			Clone Problem	Clone Problem							0	EFO_0003060	0.0086049	0
Fibroblast	ENSG00000224818		ENSG00000224818	ENSG00000224818	lncRNA	lncRNA	3.91	3.87	3.91	3.87	0	0			0.999385	0.999385	1_to_1	identical gene model		2	2	1	1	diff_parts_same_contig													0
Fibroblast	ENSG00000224819		ENSG00000224819	ENSG00000224819	lncRNA	lncRNA	1.13	1.13	1.13	1.13	0	0			0	0	1_to_1	identical gene model		2;7;3	7;3;2	3	3														0
Fibroblast	ENSG00000224820	BTF3P4	ENSG00000224820	ENSG00000224820	processed_pseudogene	processed_pseudogene	0.735	0.735	0.735	0.735	0	0			0	0	1_to_1	identical gene model		1	1	1	1														0
Fibroblast	ENSG00000224821	COL4A2-AS2	ENSG00000224821	ENSG00000224821	lncRNA	lncRNA	0.274	0.255	0.27	0.255	0	0			0	0	1_to_1	identical gene model		5	5	1	1					High Signal Region						0	EFO_0000729	0.0074873	0
Fibroblast	ENSG00000224822	THRB-IT1	ENSG00000224822	ENSG00000224822	lncRNA	lncRNA	1.18875	1.18	0.805	0.805	0	0			0	0	1_to_1	identical gene model		2	2	1	1											0	EFO_1001841	0.054883	0
Fibroblast	ENSG00000224825	RORB-AS1	ENSG00000224825	ENSG00000224825	lncRNA	lncRNA	0.42	0.41	0.42	0.41	0	0			0	0	1_to_1	identical gene model		3	3	1	1	new_contig_added, diff_parts_same_contig										0	HP_0001636	0.01185	0
Fibroblast	ENSG00000224826	USP21P1	ENSG00000224826	ENSG00000224826	processed_pseudogene	processed_pseudogene	0.2	0.2	0.2	0.2	0	0			0	0	1_to_1	identical gene model		1	1	1	1														0
Fibroblast	ENSG00000224829	TOMM20P1	ENSG00000224829	ENSG00000224829	processed_pseudogene	processed_pseudogene					0	0			1	1	1_to_1	identical gene model		1	1	1	1	diff_parts_same_contig													0
Fibroblast	ENSG00000224830	OR2X1P	ENSG00000224830	ENSG00000224830	unprocessed_pseudogene	unprocessed_pseudogene					0	0					1_to_1	identical gene model		1	1	1	1	diff_parts_same_contig													0
Fibroblast	ENSG00000224831	TMEM183BP	ENSG00000224831	ENSG00000224831	processed_pseudogene	processed_pseudogene	8.87746	8.69969	7.99	7.94	1	1	0.00362622	2.39098e-16	0.677121	0.677121	1_to_1	identical gene model		1	1	1	1														0
Fibroblast	ENSG00000224832	LINC01689	ENSG00000224832	ENSG00000224832	lncRNA	lncRNA					0	0					1_to_1	identical gene model		4;5	5;4	2	2	diff_parts_same_contig		GRC Housekeeping											0
Fibroblast	ENSG00000224834	BTF3P9	ENSG00000224834	ENSG00000224834	processed_pseudogene	processed_pseudogene	1.53	1.52	1.53	1.52	0	0			0	0	1_to_1	identical gene model		1	1	1	1														0
Fibroblast	ENSG00000224836		ENSG00000224836	ENSG00000224836	processed_pseudogene	processed_pseudogene					0	0					1_to_1	identical gene model		1	1	1	1														0
Fibroblast	ENSG00000224837	GCSHP5	ENSG00000224837	ENSG00000224837	processed_pseudogene	processed_pseudogene	3.57878	3.56157	3.04	3.01	1	1	0.00362621	2.39098e-16	0.0446511	0.0446511	1_to_1	identical gene model		1	1	1	1														0
Fibroblast	ENSG00000224839	RPL12P17	ENSG00000224839	ENSG00000224839	processed_pseudogene	processed_pseudogene	22.2895	21.8573	20.325	19.59	1	1	0.0036262	2.39098e-16	0.0547455	0.0547455	1_to_1	identical gene model		1	1	1	1			Variation	Variation										0
Fibroblast	ENSG00000224842	LMX1B-DT	ENSG00000224842	ENSG00000224842	lncRNA	lncRNA	1.77	1.77	1.77	1.77	0	0			0	0	1_to_1	identical gene model		3;2;3	3;2;3	3	3														0
Fibroblast	ENSG00000224843	LINC00240	ENSG00000224843	ENSG00000224843	lncRNA	lncRNA	1.29833	1.29389	1.065	1.065	0	0	0.00362621	2.39098e-16	0.918504	0.918504	1_to_1	identical gene model		4;4;3;3;3;3;3;3;4;2;3;2;3;3;4;3;3	3;3;3;3;3;3;4;3;4;3;2;3;4;3;4;3;2	17	17			Path Problem, Variation	Path Problem	Low Mappability						0	EFO_0000349	0.013802	0
Fibroblast	ENSG00000224844		ENSG00000224844	ENSG00000224844	lncRNA	lncRNA	1.44429	1.44	0.9	0.9	0	0			0	0	1_to_1	identical gene model		2	2	1	1	diff_parts_same_contig										0	MONDO_0100096	0.0081011	0
Fibroblast	ENSG00000224846	NQO2-AS1	ENSG00000224846	ENSG00000224846	lncRNA	lncRNA	0.652727	0.650833	0.39	0.52	0	0			0.966491	0.966491	1_to_1	identical gene model		2;2;2;2;3	2;2;2;2;3	5	5														0
Fibroblast	ENSG00000224848		ENSG00000224848	ENSG00000224848	lncRNA	lncRNA	0.719333	0.718	0.71	0.7	0	0			0.895051	0.895051	1_to_1	identical gene model		2;2;3;4;3;2;3;4	3;2;3;3;4;2;2;4	8	8														0
Fibroblast	ENSG00000224851	LINC00502	ENSG00000224851	ENSG00000224851	lncRNA	lncRNA					0	0					1_to_1	identical gene model		8	8	1	1														0
Fibroblast	ENSG00000224852	MTND5P24	ENSG00000224852	ENSG00000224852	processed_pseudogene	processed_pseudogene	2.84	2.79	2.84	2.79	0	0			0	0	1_to_1	identical gene model		1	1	1	1	diff_parts_same_contig		Path Problem	Path Problem										0
Fibroblast	ENSG00000224853	LINC00393	ENSG00000224853	ENSG00000224853	lncRNA	lncRNA					0	0					1_to_1	identical gene model		2;2;2;4;9;6;4;3;4;4	2;6;4;9;4;2;4;3;2;4	10	10					High Signal Region						0	EFO_0003060	0.019598	0
Fibroblast	ENSG00000224854	CDKN2A-DT	ENSG00000224854	ENSG00000224854	lncRNA	lncRNA	0.841538	0.796667	0.61	0.61	0	0			0	0	1_to_1	identical gene model		1	1	1	1											0	EFO_0003914	0.0036958	0
Fibroblast	ENSG00000224855	OPA1-AS1	ENSG00000224855	ENSG00000224855	lncRNA	lncRNA					0	0					1_to_1	identical gene model		3;2	3;2	2	2														0
Fibroblast	ENSG00000224856	RPL35AP36	ENSG00000224856	ENSG00000224856	processed_pseudogene	processed_pseudogene	5.285	5.26	5.465	5.45	0	0			0	0	1_to_1	identical gene model		1	1	1	1	diff_parts_same_contig		Clone Problem	Clone Problem										0
Fibroblast	ENSG00000224857	LINC01691	ENSG00000224857	ENSG00000224857	lncRNA	lncRNA					0	0					1_to_1	identical gene model		2	2	1	1	diff_parts_same_contig, new_contig_added		Clone Problem, GRC Housekeeping	Clone Problem, Gap, Path Problem										0
Fibroblast	ENSG00000224858	RPL29P11	ENSG00000224858	ENSG00000224858	processed_pseudogene	processed_pseudogene	17.2414	17.446	16.85	16.77	1	1	0.00362621	2.39098e-16	0.39924	0.39924	1_to_1	identical gene model		1	1	1	1	diff_parts_same_contig													0
Fibroblast	ENSG00000224860	GXYLT1P2	ENSG00000224860	ENSG00000224860	processed_pseudogene	processed_pseudogene					0	0					1_to_1	identical gene model		1	1	1	1	diff_parts_same_contig		Variation, GRC Housekeeping	Variation, GRC Housekeeping, Localization Problem										0
Fibroblast	ENSG00000224861	YBX1P1	ENSG00000224861	ENSG00000224861	processed_pseudogene	processed_pseudogene	60.919	61.86	55.06	55.23	1	1	0.00341825	1.46926e-12	0.486603	0.486567	1_to_1	identical gene model		1	1	1	1														0
Fibroblast	ENSG00000224863	LINC01398	ENSG00000224863	ENSG00000224863	lncRNA	lncRNA					0	0					1_to_1	identical gene model		3;4;3;3	4;3;3;3	4	4			Variation, Clone Problem	Variation							0	EFO_0000676	0.029973	0
Fibroblast	ENSG00000224864		ENSG00000224864	ENSG00000224864	transcribed_processed_pseudogene	transcribed_processed_pseudogene					0	0			1	1	1_to_1	identical gene model		1	1	1	1														0
Fibroblast	ENSG00000224865		ENSG00000224865	ENSG00000224865	lncRNA	lncRNA	0.86	0.856667	1	0.99	0	0			0	0	1_to_1	identical gene model		6;3;2	2;3;6	3	3											0	EFO_0000326	0.02703	0
Fibroblast	ENSG00000224869		ENSG00000224869	ENSG00000224869	processed_pseudogene	processed_pseudogene					0	0					1_to_1	identical gene model		1	1	1	1			Path Problem	Path Problem										0
Fibroblast	ENSG00000224870	MRPL20-AS1	ENSG00000224870	ENSG00000224870	lncRNA	lncRNA	2.17561	2.16051	2.01	2	1	1	0.0036262	2.39098e-16	0.993022	0.993022	1_to_1	identical gene model		2;3;3;3;2;2;1;2;2	3;2;3;2;2;2;3;1;2	9	9	diff_parts_same_contig		Localization Problem	Localization Problem										0
Fibroblast	ENSG00000224875	EML4-AS1	ENSG00000224875	ENSG00000224875	lncRNA	lncRNA	1.57824	1.57471	1.12	1.12	0	0			0.491567	0.491567	1_to_1	identical gene model		4;2	4;2	2	2											0	EFO_0002496	0.041585	0
Fibroblast	ENSG00000224876		ENSG00000224876	ENSG00000224876	lncRNA	lncRNA					0	0					1_to_1	identical gene model		2	2	1	1														0
Fibroblast	ENSG00000224877	NDUFAF8	ENSG00000224877	ENSG00000224877	protein_coding	protein_coding	318.749	317.502	316	314.95	1	1	0.00362609	2.39098e-16	0.738601	0.738601	1_to_1	identical gene model		3;3;2;2;2;3	3;3;3;2;2;2	6	6	diff_parts_same_contig			Localization Problem			1	Mitochondrial complex I deficiency, nuclear type 34	3	known_molec_cause	0	MONDO_0032910	0.56176	0
Fibroblast	ENSG00000224879		ENSG00000224879	ENSG00000224879	lncRNA	lncRNA					0	0					1_to_1	identical gene model		3	3	1	1														0
Fibroblast	ENSG00000224880	MTCYBP29	ENSG00000224880	ENSG00000224880	unprocessed_pseudogene	unprocessed_pseudogene					0	0					1_to_1	identical gene model		1	1	1	1														0
Fibroblast	ENSG00000224881		ENSG00000224881	ENSG00000224881	processed_pseudogene	processed_pseudogene	0.864	0.935	0.59	0.845	0	0			0	0	1_to_1	identical gene model		1	1	1	1	diff_parts_same_contig		Gap, Path Problem	Gap, Path Problem	High Signal Region	High Signal Region								0
Fibroblast	ENSG00000224883		ENSG00000224883	ENSG00000224883	lncRNA	lncRNA					0	0					1_to_1	identical gene model		3	3	1	1			Clone Problem	Clone Problem							0	EFO_1000044	0.036588	0
Fibroblast	ENSG00000224884		ENSG00000224884	ENSG00000224884	lncRNA	lncRNA					0	0					1_to_1	identical gene model		2	2	1	1	diff_parts_same_contig													0
Fibroblast	ENSG00000224885	EIPR1-IT1	ENSG00000224885	ENSG00000224885	lncRNA	lncRNA	0.83	0.785556	0.735	0.71	0	0			0	0	1_to_1	identical gene model		2	2	1	1														0
Fibroblast	ENSG00000224886		ENSG00000224886	ENSG00000224886	transcribed_processed_pseudogene	transcribed_processed_pseudogene	9.03387		8.82		1	0			0.0109428	1	1_to_1	identical gene model		1	1	1	1			Gap	Gap, GRC Housekeeping										0
Fibroblast	ENSG00000224887	NFYCP2	ENSG00000224887	ENSG00000224887	processed_pseudogene	processed_pseudogene	0.935	0.93	0.77	0.765	0	0			0	0	1_to_1	identical gene model		1	1	1	1														0
Fibroblast	ENSG00000224888		ENSG00000224888	ENSG00000224888	lncRNA	lncRNA	0.829091	0.837714	0.75	0.93	1	1	0.00362621	2.39098e-16	0.440767	0.440767	1_to_1	identical gene model		3;2	3;2	2	2	diff_parts_same_contig										0	EFO_0000384	0.0017176	0
Fibroblast	ENSG00000224891	ARL14EPP1	ENSG00000224891	ENSG00000224891	processed_pseudogene	processed_pseudogene	0.6	0.6	0.6	0.6	0	0			0.939394	0.939394	1_to_1	identical gene model		1	1	1	1														0
Fibroblast	ENSG00000224892	RPS4XP16	ENSG00000224892	ENSG00000224892	transcribed_processed_pseudogene	transcribed_processed_pseudogene	1.12556	1.12167	1.02	1.02	0	0	0.00362621	2.39098e-16	0.88941	0.88941	1_to_1	identical gene model		1;2;2	2;2;1	3	3	diff_parts_same_contig													0
Fibroblast	ENSG00000224893	LINC02840	ENSG00000224893	ENSG00000224893	lncRNA	lncRNA					0	0					1_to_1	identical gene model		2;3;4;5;6;5;4;4;2;5;3;4;4;4	5;6;4;5;4;5;3;2;4;2;4;4;3;4	14	14	new_contig_added, diff_parts_same_contig													0
Fibroblast	ENSG00000224895	VPS26BP1	ENSG00000224895	ENSG00000224895	processed_pseudogene	processed_pseudogene					0	0					1_to_1	identical gene model		1	1	1	1														0
Fibroblast	ENSG00000224896	SIGLEC30P	ENSG00000224896	ENSG00000224896	processed_pseudogene	processed_pseudogene					0	0					1_to_1	identical gene model		1	1	1	1														0
Fibroblast	ENSG00000224897	POT1-AS1	ENSG00000224897	ENSG00000224897	lncRNA	lncRNA	0.723333	0.720741	0.7	0.7	1	1	0.00362621	2.39098e-16	0.641418	0.641418	1_to_1	identical gene model		6;2;10;5;6;8;3;11;11;8;5;5;6;6;5;5;6;9;3;6;4;5;7;6;4;6;5;5;6	5;4;3;7;5;5;6;9;6;6;8;4;5;11;5;6;6;6;11;8;6;6;6;5;10;5;5;3;2	29	29											0	EFO_0003758	0.0047232	0
Fibroblast	ENSG00000224899	LINC02830	ENSG00000224899	ENSG00000224899	lncRNA	lncRNA					0	0					1_to_1	identical gene model		2	2	1	1											0	EFO_0003060	0.010407	0
Fibroblast	ENSG00000224901		ENSG00000224901	ENSG00000224901	lncRNA	lncRNA					0	0					1_to_1	identical gene model		2	2	1	1														0
Fibroblast	ENSG00000224902	GAGE12H	ENSG00000224902	ENSG00000224902	protein_coding	protein_coding					0	0					1_to_1	identical gene model		5	5	1	1	diff_parts_same_contig, new_contig_added		Gap, Path Problem, Missing sequence	Gap, Missing sequence, Path Problem	High Signal Region	High Signal Region					0	EFO_0000311	0.0073916	0
Fibroblast	ENSG00000224903	RNF32-AS1	ENSG00000224903	ENSG00000224903	lncRNA	lncRNA	0.33619	0.33381	0.22	0.21	1	1	0.00362621	2.39098e-16	0.210714	0.210714	1_to_1	identical gene model		2;3	2;3	2	2	diff_parts_same_contig													0
Fibroblast	ENSG00000224904	SBF1P2	ENSG00000224904	ENSG00000224904	processed_pseudogene	processed_pseudogene					0	0					1_to_1	identical gene model		1	1	1	1	diff_parts_same_contig		GRC Housekeeping, Localization Problem											0
Fibroblast	ENSG00000224905		ENSG00000224905	ENSG00000224905	lncRNA	lncRNA	1.11625	1.11094	1.01	1.005	1	1	0.00362621	2.39098e-16	0.789525	0.789525	1_to_1	identical gene model		3;3;3;3	3;3;3;3	4	4	new_contig_added, diff_parts_same_contig		Variation, GRC Housekeeping	Variation, GRC Housekeeping							0	EFO_0000280	0.022412	0
Fibroblast	ENSG00000224906	SRP14P1	ENSG00000224906	ENSG00000224906	processed_pseudogene	processed_pseudogene					0	0					1_to_1	identical gene model		1	1	1	1	diff_parts_same_contig													0
Fibroblast	ENSG00000224907	RPL21P91	ENSG00000224907	ENSG00000224907	processed_pseudogene	processed_pseudogene					0	0					1_to_1	identical gene model		1	1	1	1														0
Fibroblast	ENSG00000224908	TIMM8BP2	ENSG00000224908	ENSG00000224908	processed_pseudogene	processed_pseudogene	2.52667	2.51333	2.07	2.06	0	0			0	0	1_to_1	identical gene model		1	1	1	1	diff_parts_same_contig													0
Fibroblast	ENSG00000224910	LINC01766	ENSG00000224910	ENSG00000224910	lncRNA	lncRNA					0	0					1_to_1	identical gene model		3;4;3;4;5;4;4;2;5;3;4	4;3;4;4;5;5;2;4;4;3;3	11	11														0
Fibroblast	ENSG00000224914	LINC00863	ENSG00000224914	ENSG00000224914	lncRNA	lncRNA	6.43111	6.40415	5.79	5.77	1	1	0.0036265	2.39098e-16	0.84386	0.84386	1_to_1	identical gene model		5;5;2;1;5;2;3	5;5;1;2;2;3;5	7	7														0
Fibroblast	ENSG00000224916	APOC4-APOC2	ENSG00000224916	ENSG00000224916	protein_coding	protein_coding	0.23	0.23	0.23	0.23	0	0			0.666667	0.666667	1_to_1	identical gene model		6;5	6;5	2	2	diff_parts_same_contig										0	MONDO_0018637;Orphanet_309020	0.53761	0
Fibroblast	ENSG00000224918		ENSG00000224918	ENSG00000224918	lncRNA	lncRNA					0	0					1_to_1	identical gene model		2	2	1	1	diff_parts_same_contig		Gap	Gap										0
Fibroblast	ENSG00000224919		ENSG00000224919	ENSG00000224919	antisense	lncRNA	9.745	9.735	9.745	9.735	0	0			0.5	0.5	1_to_1	identical gene model		2	2	1	1	diff_parts_same_contig		Path Problem, Clone Problem, Gap	Path Problem, Gap, GRC Housekeeping, Clone Problem										0
Fibroblast	ENSG00000224920	TACC1P1	ENSG00000224920	ENSG00000224920	unprocessed_pseudogene	unprocessed_pseudogene					0	0					1_to_1	identical gene model		5	5	1	1				GRC Housekeeping										0
Fibroblast	ENSG00000224922		ENSG00000224922	ENSG00000224922	lncRNA	lncRNA					0	0					1_to_1	identical gene model		2	2	1	1	diff_parts_same_contig		Variation, GRC Housekeeping	Variation, GRC Housekeeping, Localization Problem										0
Fibroblast	ENSG00000224924	LINC00320	ENSG00000224924	ENSG00000224924	lncRNA	lncRNA					0	0					1_to_1	identical gene model		7;8;7;8;8;7;2;4;6;7;8;7;8;7;9;8;7;4;8;7;9;7;9;8;7;7;2;9;8;9;7;7;7;8;9;8;7;7;6;8;7;6;7;6;8;9;7;7;10;6;8;5;7;8;8;9;9;8;8;8;8;7;9;8;9;8;8;8;8;9;6;7;8;8;8;6;10	4;8;7;7;7;8;8;8;7;9;8;8;5;7;7;6;7;6;8;7;9;7;9;8;9;9;9;8;10;7;8;9;8;8;9;9;8;8;10;8;7;8;8;9;8;7;7;2;6;8;6;7;8;8;7;8;4;9;8;9;7;8;8;2;6;8;6;7;7;7;8;7;8;6;7;7;7	77	77	diff_parts_same_contig, new_contig_added		GRC Housekeeping								0	EFO_0003758	0.012677	0
Fibroblast	ENSG00000224927	NDUFA5P10	ENSG00000224927	ENSG00000224927	processed_pseudogene	processed_pseudogene					0	0					1_to_1	identical gene model		1	1	1	1			Clone Problem, GRC Housekeeping											0
Fibroblast	ENSG00000224928	KRT8P30	ENSG00000224928	ENSG00000224928	processed_pseudogene	processed_pseudogene					0	0					1_to_1	identical gene model		1	1	1	1	diff_parts_same_contig													0
Fibroblast	ENSG00000224931		ENSG00000224931	ENSG00000224931	pseudogene	processed_pseudogene					0	0					1_to_1	transcript_count_diff		2;1	1	2	1	new_contig_added, diff_parts_same_contig		Path Problem, Gap	Gap, Path Problem										0
Fibroblast	ENSG00000224932	LINC02262	ENSG00000224932	ENSG00000224932	lncRNA	lncRNA					0	0					1_to_1	identical gene model		7;5;3;3;4	7;5;4;3;3	5	5	diff_parts_same_contig													0
Fibroblast	ENSG00000224933	LINC01034	ENSG00000224933	ENSG00000224933	lncRNA	lncRNA	5.00667	4.96333	4.17	4.13	0	0			0	0	1_to_1	identical gene model		2	2	1	1	diff_parts_same_contig													0
Fibroblast	ENSG00000224934	GOT1-DT	ENSG00000224934	ENSG00000224934	lncRNA	lncRNA	0.454255	0.452083	0.38	0.395	1	1	0.00362621	2.39098e-16	0.905558	0.905558	1_to_1	identical gene model		4;4;2;3;3;4;4;5;3	2;3;4;5;3;4;3;4;4	9	9											0	EFO_0003929	0.0017716	0
Fibroblast	ENSG00000224935		ENSG00000224935	ENSG00000224935	lncRNA	lncRNA					0	0					1_to_1	identical gene model		4;4	4;4	2	2														0
Fibroblast	ENSG00000224936	SUCLA2P1	ENSG00000224936	ENSG00000224936	processed_pseudogene	processed_pseudogene	0.18	0.18	0.18	0.18	0	0			0.5	0.5	1_to_1	identical gene model		1	1	1	1			Path Problem, Variation, GRC Housekeeping	Path Problem, Variation, GRC Housekeeping										0
Fibroblast	ENSG00000224939	LINC00184	ENSG00000224939	ENSG00000224939	lncRNA	lncRNA	0.495385	0.48963	0.2	0.2	1	1	0.00362621	2.39098e-16	0	0	1_to_1	identical gene model		2	2	1	1	diff_parts_same_contig										0	EFO_0000365	0.042443	0
Fibroblast	ENSG00000224940	PRRT4	ENSG00000224940	ENSG00000224940	protein_coding	protein_coding	0.19	0.19	0.19	0.19	0	0			0.966216	0.966216	1_to_1	identical gene model		6;3;4;5;6;2;5	6;6;4;5;5;3;2	7	7	diff_parts_same_contig										0	EFO_0004710	0.021012	0
Fibroblast	ENSG00000224942	EEDP1	ENSG00000224942	ENSG00000224942	processed_pseudogene	processed_pseudogene					0	0					1_to_1	identical gene model		2	2	1	1			Path Problem	Path Problem										0
Fibroblast	ENSG00000224943	LINC02819	ENSG00000224943	ENSG00000224943	lncRNA	lncRNA					0	0					1_to_1	identical gene model		3	3	1	1			Variation, GRC Housekeeping	Variation										0
Fibroblast	ENSG00000224944	CASC6	ENSG00000224944	ENSG00000224944	lncRNA	lncRNA					0	0					1_to_1	identical gene model		4;2;4	4;4	3	2	new_contig_added, diff_parts_same_contig													0
Fibroblast	ENSG00000224945		ENSG00000224945	ENSG00000224945	lncRNA	lncRNA	12.5165	12.262	7.36	6.69	1	1	0.00362649	2.39098e-16	0	0	1_to_1	identical gene model		3;2	2;3	2	2											0	EFO_0000676	0.0016032	0
Fibroblast	ENSG00000224946		ENSG00000224946	ENSG00000224946	processed_pseudogene	processed_pseudogene					0	0					1_to_1	identical gene model		1	1	1	1														0
Fibroblast	ENSG00000224947	VN1R25P	ENSG00000224947	ENSG00000224947	processed_pseudogene	processed_pseudogene					0	0					1_to_1	identical gene model		1	1	1	1														0
Fibroblast	ENSG00000224948	ATP5MC1P8	ENSG00000224948	ENSG00000224948	processed_pseudogene	processed_pseudogene					0	0					1_to_1	identical gene model		1	1	1	1				GRC Housekeeping										0
Fibroblast	ENSG00000224949	RPL37P24	ENSG00000224949	ENSG00000224949	processed_pseudogene	processed_pseudogene					0	0					1_to_1	identical gene model		1	1	1	1	diff_parts_same_contig		Path Problem, Gap	Path Problem										0
Fibroblast	ENSG00000224950		ENSG00000224950	ENSG00000224950	lncRNA	lncRNA	0.946909	0.944912	0.89	0.89	1	1	0.00362621	2.39098e-16	0	0	1_to_1	identical gene model		2	2	1	1			Clone Problem, GRC Housekeeping								0	Orphanet_3389	0.0064225	0
Fibroblast	ENSG00000224955	KCTD10P1	ENSG00000224955	ENSG00000224955	processed_pseudogene	processed_pseudogene					0	0					1_to_1	identical gene model		1	1	1	1														0
Fibroblast	ENSG00000224957	LINC01266	ENSG00000224957	ENSG00000224957	lncRNA	lncRNA	0.228235	0.225882	0.2	0.2	0	0			0.539722	0.539722	1_to_1	identical gene model		5;5;6;6;5;4;5;5;2;6;2	4;5;5;5;2;6;5;2;6;5;6	11	11	new_contig_added, diff_parts_same_contig				Low Mappability									0
Fibroblast	ENSG00000224958	PGM5-AS1	ENSG00000224958	ENSG00000224958	lncRNA	lncRNA					0	0			1	1	1_to_1	identical gene model		2;3;2;3;3;2;2	2;2;3;2;2;3;3	7	7	diff_parts_same_contig		Gap, Missing sequence, Clone Problem, Path Problem	Missing sequence, Clone Problem, Path Problem, Gap		High Signal Region					0	EFO_0005842	0.030226	0
Fibroblast	ENSG00000224960	PPP4R3C	ENSG00000224960	ENSG00000224960	protein_coding	protein_coding					0	0					1_to_1	identical gene model		1	1	1	1	diff_parts_same_contig										0	EFO_0004338	0.22381	0
Fibroblast	ENSG00000224961	LINC01752	ENSG00000224961	ENSG00000224961	lncRNA	lncRNA	2.44	2.42667	1.45	1.44	0	0			0.84375	0.84375	1_to_1	identical gene model		4;3	4;3	2	2											0	EFO_0000365	0.021731	0
Fibroblast	ENSG00000224962	PSAT1P4	ENSG00000224962	ENSG00000224962	processed_pseudogene	processed_pseudogene	1.91	1.89833	1.485	1.485	0	0			0	0	1_to_1	identical gene model		1	1	1	1														0
Fibroblast	ENSG00000224963	ECMXP	ENSG00000224963	ENSG00000224963	transcribed_unitary_pseudogene	transcribed_unitary_pseudogene	1.47344	1.51485	1.235	1.36	1	1	0.00362621	2.39098e-16	0.234714	0.234714	1_to_1	identical gene model		2;9	9;2	2	2	diff_parts_same_contig, new_contig_added		Path Problem	Path Problem										0
Fibroblast	ENSG00000224965	KCNC4-DT	ENSG00000224965	ENSG00000224965	lncRNA	lncRNA	0.92875	0.9275	0.77	0.77	0	0			0	0	1_to_1	identical gene model		2	2	1	1	diff_parts_same_contig		Clone Problem, GRC Housekeeping											0
Fibroblast	ENSG00000224966	TBC1D3P6	ENSG00000224966	ENSG00000224966	unprocessed_pseudogene	unprocessed_pseudogene					0	0					1_to_1	identical gene model		8	8	1	1			GRC Housekeeping, Localization Problem											0
Fibroblast	ENSG00000224967		ENSG00000224967	ENSG00000224967	processed_pseudogene	processed_pseudogene					0	0					1_to_1	identical gene model		2	2	1	1			Path Problem	Path Problem										0
Fibroblast	ENSG00000224968	LINC01645	ENSG00000224968	ENSG00000224968	lncRNA	lncRNA					0	0					1_to_1	identical gene model		4;4;4	4;4;4	3	3	diff_parts_same_contig										0	EFO_0000729	0.020404	0
Fibroblast	ENSG00000224969		ENSG00000224969	ENSG00000224969	lncRNA	lncRNA					0	0					1_to_1	identical gene model		2	2	1	1														0
Fibroblast	ENSG00000224970		ENSG00000224970	ENSG00000224970	lncRNA	lncRNA					0	0					1_to_1	identical gene model		2	2	1	1	new_contig_added		Clone Problem, Unknown	Clone Problem, Unknown										0
Fibroblast	ENSG00000224971	SUMO2P3	ENSG00000224971	ENSG00000224971	processed_pseudogene	processed_pseudogene					0	0			1	1	1_to_1	identical gene model		1	1	1	1														0
Fibroblast	ENSG00000224972		ENSG00000224972	ENSG00000224972	lncRNA	lncRNA					0	0					1_to_1	identical gene model		4	4	1	1				Unknown							0	EFO_0002496	0.04976	0
Fibroblast	ENSG00000224973	LARGE-AS1	ENSG00000224973	ENSG00000224973	lncRNA	lncRNA					0	0			0.5	0.5	1_to_1	identical gene model		3;7;10;4;9;7;6;9;7;9	9;9;6;7;7;10;9;7;4;3	10	10	new_contig_added, diff_parts_same_contig		Clone Problem	Clone Problem							0	EFO_0000707	0.051956	0
Fibroblast	ENSG00000224975	INE1	ENSG00000224975	ENSG00000224975	lncRNA	lncRNA	4.11388	4.23216	3.74	3.74	1	1	0.00362621	2.39098e-16	0	0	1_to_1	identical gene model		1	1	1	1	hg19_errors_corrected										0	EFO_0003884	0.0050136	0
Fibroblast	ENSG00000224976	PARP4P2	ENSG00000224976	ENSG00000224976	unprocessed_pseudogene	unprocessed_pseudogene	0.193846	0.193846	0.16	0.16	0	0			0.949005	0.949005	1_to_1	identical gene model		21	21	1	1	diff_parts_same_contig										0	EFO_0000616	0.0022175	0
Fibroblast	ENSG00000224977	RC3H1-DT	ENSG00000224977	ENSG00000224977	lncRNA	lncRNA	3.865	3.84	3.865	3.84	0	0			0	0	1_to_1	identical gene model		2	2	1	1											0	EFO_0000198	0.0067958	0
Fibroblast	ENSG00000224978	CD84P1	ENSG00000224978	ENSG00000224978	processed_pseudogene	processed_pseudogene					0	0					1_to_1	identical gene model		2	2	1	1	hg19_errors_corrected, new_contig_added		Path Problem, GRC Housekeeping	Path Problem, GRC Housekeeping										0
Fibroblast	ENSG00000224980	RPL23AP85	ENSG00000224980	ENSG00000224980	processed_pseudogene	processed_pseudogene	1.53	1.52	1.53	1.52	0	0			0	0	1_to_1	identical gene model		2	2	1	1	diff_parts_same_contig		Clone Problem											0
Fibroblast	ENSG00000224981		ENSG00000224981	ENSG00000224981	processed_pseudogene	processed_pseudogene					0	0					1_to_1	identical gene model		1	1	1	1	diff_parts_same_contig													0
Fibroblast	ENSG00000224982	TMEM233	ENSG00000224982	ENSG00000224982	protein_coding	protein_coding	1.08318	1.08826	0.655	0.645	1	1	0.00362618	2.39098e-16	0.075082	0.075082	1_to_1	identical gene model		3;4	3;4	2	2	diff_parts_same_contig										0	GO_0042493;EFO_0009658	0.29749	0
Fibroblast	ENSG00000224984		ENSG00000224984	ENSG00000224984	lncRNA	lncRNA					0	0					1_to_1	identical gene model		2	2	1	1	diff_parts_same_contig		Variation, GRC Housekeeping	GRC Housekeeping							0	EFO_0003060	0.023492	0
Fibroblast	ENSG00000224985		ENSG00000224985	ENSG00000224985	lncRNA	lncRNA	31.3942	31.8455	28.315	29.205	1	1	0.00362621	2.39098e-16	0.027285	0.027285	1_to_1	identical gene model		2	2	1	1			Path Problem, GRC Housekeeping	Path Problem										0
Fibroblast	ENSG00000224986	PPP1R8P1	ENSG00000224986	ENSG00000224986	processed_pseudogene	processed_pseudogene	0.388	0.377273	0.4	0.37	0	0			0	0	1_to_1	identical gene model		1	1	1	1			Clone Problem											0
Fibroblast	ENSG00000224987		ENSG00000224987	ENSG00000224987	processed_pseudogene	processed_pseudogene					0	0					1_to_1	identical gene model		2	2	1	1	diff_parts_same_contig													0
Fibroblast	ENSG00000224988		ENSG00000224988	ENSG00000224988	processed_pseudogene	processed_pseudogene					0	0					1_to_1	identical gene model		2	2	1	1														0
Fibroblast	ENSG00000224992		ENSG00000224992	ENSG00000224992	lncRNA	lncRNA	0.873947	0.87	0.605	0.605	1	1	0.00362621	2.39098e-16	0	0	1_to_1	identical gene model		2	2	1	1														0
Fibroblast	ENSG00000224993	RPL29P12	ENSG00000224993	ENSG00000224993	processed_pseudogene	processed_pseudogene	1.98	1.968	1.465	1.46	0	0			0.964228	0.964228	1_to_1	identical gene model		1	1	1	1	diff_parts_same_contig													0
Fibroblast	ENSG00000224995	LINC01526	ENSG00000224995	ENSG00000224995	lncRNA	lncRNA	1.865	1.845	1.865	1.845	0	0			0	0	1_to_1	identical gene model		2	2	1	1														0
Fibroblast	ENSG00000224999	VTA1P1	ENSG00000224999	ENSG00000224999	processed_pseudogene	processed_pseudogene	0.433333	0.43	0.45	0.45	0	0			0	0	1_to_1	identical gene model		2	2	1	1														0
Fibroblast	ENSG00000225000		ENSG00000225000	ENSG00000225000	lncRNA	lncRNA					0	0					1_to_1	identical gene model		2	2	1	1	diff_parts_same_contig													0
Fibroblast	ENSG00000225002		ENSG00000225002	ENSG00000225002	lncRNA	lncRNA					0	0					1_to_1	identical gene model		2	2	1	1														0
Fibroblast	ENSG00000225003	OR51A5P	ENSG00000225003	ENSG00000225003	unprocessed_pseudogene	unprocessed_pseudogene					0	0					1_to_1	identical gene model		1	1	1	1														0
Fibroblast	ENSG00000225005	RPL7AP77	ENSG00000225005	ENSG00000225005	processed_pseudogene	processed_pseudogene					0	0					1_to_1	identical gene model	0.998734	1	1	1	1	new_contig_added		Path Problem	Gap, Path Problem										0
Fibroblast	ENSG00000225006		ENSG00000225006	ENSG00000225006	lncRNA	lncRNA					0	0					1_to_1	identical gene model		4	4	1	1														0
Fibroblast	ENSG00000225007		ENSG00000225007	ENSG00000225007	lncRNA	lncRNA	9.445	9.38	9.125	9.015	0	0			0	0	1_to_1	identical gene model		2	2	1	1			GRC Housekeeping, Localization Problem, Clone Problem	Clone Problem							0	EFO_0000729	0.0066409	0
Fibroblast	ENSG00000225008	TWF1P2	ENSG00000225008	ENSG00000225008	processed_pseudogene	processed_pseudogene	0.404	0.385	0.4	0.385	0	0			0.1	0.1	1_to_1	identical gene model		1	1	1	1	new_contig_added		Path Problem, GRC Housekeeping	Path Problem, GRC Housekeeping										0
Fibroblast	ENSG00000225011		ENSG00000225011	ENSG00000225011	unprocessed_pseudogene	unprocessed_pseudogene					0	0					1_to_1	identical gene model		2	2	1	1			Clone Problem											0
Fibroblast	ENSG00000225012		ENSG00000225012	ENSG00000225012	lncRNA	lncRNA					0	0					1_to_1	identical gene model		2;3	2;3	2	2	new_contig_added, diff_parts_same_contig		Localization Problem, Gap								0	EFO_0000729	0.0012071	0
Fibroblast	ENSG00000225014	KCTD9P1	ENSG00000225014	ENSG00000225014	transcribed_processed_pseudogene	transcribed_processed_pseudogene	0.49	0.4875	0.39	0.39	0	0			0.1	0.1	1_to_1	identical gene model		1	1	1	1	diff_parts_same_contig		GRC Housekeeping, Localization Problem											0
Fibroblast	ENSG00000225016	LINC00328-2P	ENSG00000225016	ENSG00000225016	processed_pseudogene	processed_pseudogene					0	0					1_to_1	identical gene model		1	1	1	1	diff_parts_same_contig		Unknown	Unknown	High Signal Region									0
Fibroblast	ENSG00000225017		ENSG00000225017	ENSG00000225017	processed_pseudogene	processed_pseudogene	0.2	0.2	0.2	0.2	0	0			0	0	1_to_1	identical gene model		1	1	1	1				GRC Housekeeping										0
Fibroblast	ENSG00000225018		ENSG00000225018	ENSG00000225018	processed_pseudogene	processed_pseudogene					0	0					1_to_1	identical gene model		1	1	1	1														0
Fibroblast	ENSG00000225022	UBE2D3P1	ENSG00000225022	ENSG00000225022	processed_pseudogene	processed_pseudogene	2.12786	2.098	1.78	1.8	0	0			0	0	1_to_1	identical gene model		1	1	1	1														0
Fibroblast	ENSG00000225024	RPL37P11	ENSG00000225024	ENSG00000225024	processed_pseudogene	processed_pseudogene					0	0					1_to_1	identical gene model		1	1	1	1			Variation	Variation										0
Fibroblast	ENSG00000225025	KIF4CP	ENSG00000225025	ENSG00000225025	processed_pseudogene	processed_pseudogene					0	0					1_to_1	identical gene model		3	3	1	1			Localization Problem, Gap											0
Fibroblast	ENSG00000225026		ENSG00000225026	ENSG00000225026	processed_pseudogene	processed_pseudogene	4.21	4.18667	4.2	4.15	0	0			0.111111	0.111111	1_to_1	identical gene model		1	1	1	1	diff_parts_same_contig													0
Fibroblast	ENSG00000225027	IFNWP4	ENSG00000225027	ENSG00000225027	processed_pseudogene	processed_pseudogene					0	0					1_to_1	identical gene model		1	1	1	1														0
Fibroblast	ENSG00000225028		ENSG00000225028	ENSG00000225028	lncRNA	lncRNA		0.14		0.14	0	0					1_to_1	identical gene model		2	2	1	1			Clone Problem											0
Fibroblast	ENSG00000225031	EIF4BP7	ENSG00000225031	ENSG00000225031	processed_pseudogene	processed_pseudogene	3.66633	3.71274	3.03	2.995	1	1	0.00362618	2.39098e-16	0.666374	0.666374	1_to_1	identical gene model		1	1	1	1			Localization Problem, Gap											0
Fibroblast	ENSG00000225032		ENSG00000225032	ENSG00000225032	lncRNA	lncRNA	5.45016	5.4227	4.72	4.71	1	1	0.00362622	2.39098e-16	0.859012	0.859012	1_to_1	identical gene model		3;6	6;3	2	2											0	EFO_0000400	0.0023997	0
Fibroblast	ENSG00000225036	CDK4P1	ENSG00000225036	ENSG00000225036	processed_pseudogene	processed_pseudogene					0	0					1_to_1	identical gene model		1	1	1	1	diff_parts_same_contig		Clone Problem, GRC Housekeeping								0	MONDO_0001744;EFO_0004190	0.0014783	0
Fibroblast	ENSG00000225037	EIF1AX-AS1	ENSG00000225037	ENSG00000225037	lncRNA	lncRNA	2.06333	2.06333	2.05	2.05	0	0			0	0	1_to_1	identical gene model		2	2	1	1														0
Fibroblast	ENSG00000225039	LINC01058	ENSG00000225039	ENSG00000225039	lncRNA	lncRNA	2.43857	2.43357	1.855	1.85	0	0			0	0	1_to_1	identical gene model		2	2	1	1														0
Fibroblast	ENSG00000225043	RPL18AP2	ENSG00000225043	ENSG00000225043	processed_pseudogene	processed_pseudogene	1.282	1.278	1.23	1.23	0	0			0	0	1_to_1	identical gene model		1	1	1	1	diff_parts_same_contig													0
Fibroblast	ENSG00000225044		ENSG00000225044	ENSG00000225044	lncRNA	lncRNA					0	0					1_to_1	identical gene model		2	2	1	1	new_contig_added, diff_parts_same_contig													0
Fibroblast	ENSG00000225045	MTND5P27	ENSG00000225045	ENSG00000225045	processed_pseudogene	processed_pseudogene					0	0					1_to_1	identical gene model		1	1	1	1	diff_parts_same_contig													0
Fibroblast	ENSG00000225046		ENSG00000225046	ENSG00000225046	processed_pseudogene	processed_pseudogene					0	0					1_to_1	identical gene model		1	1	1	1	diff_parts_same_contig		Gap											0
Fibroblast	ENSG00000225050		ENSG00000225050	ENSG00000225050	lncRNA	lncRNA					0	0					1_to_1	identical gene model		2;3	2;3	2	2	diff_parts_same_contig													0
Fibroblast	ENSG00000225051	HMGB3P22	ENSG00000225051	ENSG00000225051	transcribed_processed_pseudogene	transcribed_processed_pseudogene	2.57676	2.47974	2.09	2.01	1	1	0.00362621	2.39098e-16	0.445428	0.445428	1_to_1	identical gene model		2;1	2;1	2	2			Clone Problem	Clone Problem										0
Fibroblast	ENSG00000225053	PRPF38AP1	ENSG00000225053	ENSG00000225053	processed_pseudogene	processed_pseudogene					0	0					1_to_1	identical gene model		1	1	1	1	diff_parts_same_contig			GRC Housekeeping										0
Fibroblast	ENSG00000225055		ENSG00000225055	ENSG00000225055	processed_pseudogene	processed_pseudogene					0	0					1_to_1	identical gene model		3	3	1	1	hg19_errors_corrected, new_contig_added		Path Problem	Path Problem										0
Fibroblast	ENSG00000225056		ENSG00000225056	ENSG00000225056	lncRNA	lncRNA	3.53	3.52	3.53	3.52	0	0			0	0	1_to_1	identical gene model		2	2	1	1														0
Fibroblast	ENSG00000225057		ENSG00000225057	ENSG00000225057	lncRNA	lncRNA	0.2	0.19	0.2	0.19	0	0			0.75	0.75	1_to_1	identical gene model		2;7	7;2	2	2	diff_parts_same_contig										0	MONDO_0100096	0.021093	0
Fibroblast	ENSG00000225058		ENSG00000225058	ENSG00000225058	lncRNA	lncRNA					0	0					1_to_1	identical gene model		2	2	1	1														0
Fibroblast	ENSG00000225062	CATIP-AS1	ENSG00000225062	ENSG00000225062	lncRNA	lncRNA	1.51571	1.52667	1.365	1.42	0	0			0.322222	0.322222	1_to_1	identical gene model		2;3	3;2	2	2			Clone Problem	Clone Problem							0	HP_0100806	0.0087495	0
Fibroblast	ENSG00000225063	TMCC2-AS1	ENSG00000225063	ENSG00000225063	lncRNA	lncRNA					0	0					1_to_1	identical gene model		2	2	1	1											0	EFO_0000702	0.0061073	0
Fibroblast	ENSG00000225064	LINC01802	ENSG00000225064	ENSG00000225064	lncRNA	lncRNA	1.558	1.556	1.23	1.23	0	0			0	0	1_to_1	identical gene model		3	3	1	1														0
Fibroblast	ENSG00000225066	MDM4P1	ENSG00000225066	ENSG00000225066	processed_pseudogene	processed_pseudogene					0	0					1_to_1	identical gene model		1	1	1	1														0
Fibroblast	ENSG00000225067	RPL23AP2	ENSG00000225067	ENSG00000225067	processed_pseudogene	processed_pseudogene	4.48609	4.49	2.68	2.845	1	1	0.00362623	2.39098e-16	0.856796	0.856796	1_to_1	identical gene model		1	1	1	1														0
Fibroblast	ENSG00000225069		ENSG00000225069	ENSG00000225069	processed_pseudogene	processed_pseudogene					0	0					1_to_1	identical gene model		1	1	1	1														0
Fibroblast	ENSG00000225071	RPS26P58	ENSG00000225071	ENSG00000225071	processed_pseudogene	processed_pseudogene	10.7577	10.6185	6.255	6.13	1	1	0.0036262	2.39098e-16	0.87069	0.87069	1_to_1	identical gene model		1	1	1	1	diff_parts_same_contig													0
Fibroblast	ENSG00000225072	OR7E116P	ENSG00000225072	ENSG00000225072	unprocessed_pseudogene	unprocessed_pseudogene					0	0					1_to_1	identical gene model		1	1	1	1														0
Fibroblast	ENSG00000225075		ENSG00000225075	ENSG00000225075	lncRNA	lncRNA	1.1	1.1	1.1	1.1	0	0			0	0	1_to_1	identical gene model		3	3	1	1	diff_parts_same_contig		Clone Problem, GRC Housekeeping								0	EFO_0002690	0.009077	0
Fibroblast	ENSG00000225076	WWC3-AS1	ENSG00000225076	ENSG00000225076	lncRNA	lncRNA	1.86	1.85	1.86	1.85	0	0			0	0	1_to_1	identical gene model		2	2	1	1	new_contig_added, diff_parts_same_contig										0	EFO_1000044	0.036588	0
Fibroblast	ENSG00000225077	ICMT-DT	ENSG00000225077	ENSG00000225077	lncRNA	lncRNA	0.4492	0.446154	0.39	0.39	1	1	0.00362621	2.39098e-16	0.692691	0.692691	1_to_1	identical gene model		2;5;4	4;5;2	3	3											0	EFO_0002517	0.025871	0
Fibroblast	ENSG00000225078		ENSG00000225078	ENSG00000225078	processed_pseudogene	processed_pseudogene	0.385	0.385	0.385	0.385	0	0			0	0	1_to_1	identical gene model		3	3	1	1														0
Fibroblast	ENSG00000225079	FTH1P22	ENSG00000225079	ENSG00000225079	processed_pseudogene	processed_pseudogene					0	0					1_to_1	identical gene model		1	1	1	1			Clone Problem, GRC Housekeeping											0
Fibroblast	ENSG00000225080	PFN1P4	ENSG00000225080	ENSG00000225080	processed_pseudogene	processed_pseudogene		2.304		1.88	0	0			1	0.15625	1_to_1	identical gene model		1	1	1	1	new_contig_added		Path Problem, Gap, Clone Problem, GRC Housekeeping	Path Problem, Gap, Missing sequence, Clone Problem	High Signal Region									0
Fibroblast	ENSG00000225082	DAP3P1	ENSG00000225082	ENSG00000225082	unprocessed_pseudogene	unprocessed_pseudogene					0	0					1_to_1	identical gene model		3	3	1	1			GRC Housekeeping											0
Fibroblast	ENSG00000225083	GRTP1-AS1	ENSG00000225083	ENSG00000225083	lncRNA	lncRNA	0.42	0.586667	0.42	0.51	0	0			0.5	0.5	1_to_1	identical gene model		2;2;2	2;2;2	3	3	diff_parts_same_contig										0	EFO_0000519	0.016235	0
Fibroblast	ENSG00000225084		ENSG00000225084	ENSG00000225084	lncRNA	lncRNA	1.23	1.22	1.23	1.22	0	0			0	0	1_to_1	identical gene model		2	2	1	1	diff_parts_same_contig										0	EFO_0002496	0.044911	0
Fibroblast	ENSG00000225085		ENSG00000225085	ENSG00000225085	lncRNA	lncRNA					0	0					1_to_1	identical gene model		2	2	1	1														0
Fibroblast	ENSG00000225087		ENSG00000225087	ENSG00000225087	lncRNA	lncRNA					0	0			1	1	1_to_1	identical gene model		5;4;3;3;4;5;5;4;5;3	5;4;3;4;5;4;3;5;5;3	10	10	new_contig_added, diff_parts_same_contig		Clone Problem								0	EFO_0003060	0.012921	0
Fibroblast	ENSG00000225091	SNORA71A	ENSG00000225091	ENSG00000225091	snoRNA	snoRNA					0	0					1_to_1	identical gene model		1	1	1	1	new_contig_added		GRC Housekeeping	GRC Housekeeping							0	EFO_0003060	0.053219	0
Fibroblast	ENSG00000225092		ENSG00000225092	ENSG00000225092	lncRNA	lncRNA	0.318	0.37	0.25	0.34	0	0			0	0	1_to_1	identical gene model		2	2	1	1											0	EFO_0000305	0.033589	0
Fibroblast	ENSG00000225093	RPL3P7	ENSG00000225093	ENSG00000225093	processed_pseudogene	processed_pseudogene	0.953333	0.948333	0.45	0.445	0	0			0.0194332	0.0194332	1_to_1	identical gene model		1	1	1	1	diff_parts_same_contig													0
Fibroblast	ENSG00000225094	SETP20	ENSG00000225094	ENSG00000225094	processed_pseudogene	processed_pseudogene	0.913529	0.885263	0.67	0.66	0	0			0	0	1_to_1	identical gene model		1	1	1	1														0
Fibroblast	ENSG00000225096		ENSG00000225096	ENSG00000225096	lncRNA	lncRNA	1.18561	1.15698	0.9	0.89	1	1	0.00362621	2.39098e-16	0.920068	0.920068	1_to_1	identical gene model		3;4;7;5;6;8;4;7;4;3;4;4;5;5;4;2;2;7;4	5;4;3;4;4;5;7;8;3;6;5;4;2;4;2;7;7;4;4	19	19	diff_parts_same_contig, new_contig_added		Gap, Path Problem, GRC Housekeeping	Path Problem, Gap, GRC Housekeeping	Low Mappability,High Signal Region	High Signal Region								0
Fibroblast	ENSG00000225098	BCRP1	ENSG00000225098	ENSG00000225098	unprocessed_pseudogene	unprocessed_pseudogene					0	0			1	1	1_to_1	identical gene model		5	5	1	1	diff_parts_same_contig		Clone Problem	Clone Problem							0	EFO_0000403	0.04435	0
Fibroblast	ENSG00000225099	ATP6V1E1P1	ENSG00000225099	ENSG00000225099	processed_pseudogene	processed_pseudogene	0.933333	0.93	0.91	0.905	0	0			0.0833333	0.0833333	1_to_1	identical gene model		1	1	1	1	diff_parts_same_contig		Clone Problem											0
Fibroblast	ENSG00000225100	DPY19L2P5	ENSG00000225100	ENSG00000225100	processed_pseudogene	processed_pseudogene					0	0					1_to_1	identical gene model		1	1	1	1				GRC Housekeeping										0
Fibroblast	ENSG00000225101	OR52K3P	ENSG00000225101	ENSG00000225101	transcribed_unprocessed_pseudogene	transcribed_unprocessed_pseudogene	0.173333	0.173333	0.17	0.17	0	0			0.703704	0.703704	1_to_1	identical gene model		1;3	3;1	2	2														0
Fibroblast	ENSG00000225102		ENSG00000225102	ENSG00000225102	lncRNA	lncRNA					0	0					1_to_1	identical gene model		3	3	1	1														0
Fibroblast	ENSG00000225105	LINC01076	ENSG00000225105	ENSG00000225105	lncRNA	lncRNA					0	0					1_to_1	identical gene model		2	2	1	1														0
Fibroblast	ENSG00000225106		ENSG00000225106	ENSG00000225106	lncRNA	lncRNA	0.475	0.475	0.475	0.475	0	0			0	0	1_to_1	identical gene model		3;2	2;3	2	2	new_contig_added, diff_parts_same_contig													0
Fibroblast	ENSG00000225107		ENSG00000225107	ENSG00000225107	lncRNA	lncRNA					0	0					1_to_1	identical gene model		4	4	1	1			Path Problem	Path Problem							0	EFO_0000676	0.017385	0
Fibroblast	ENSG00000225108	ZBTB45P1	ENSG00000225108	ENSG00000225108	processed_pseudogene	processed_pseudogene					0	0			1	1	1_to_1	identical gene model		1	1	1	1			Gap, Path Problem	Gap, Path Problem		High Signal Region								0
Fibroblast	ENSG00000225110	PNMA6F	ENSG00000225110	ENSG00000225110	protein_coding	protein_coding					0	0					1_to_1	identical gene model		2	2	1	1	diff_parts_same_contig, new_contig_added		Path Problem	Path Problem							0	EFO_0000326	0.046101	0
Fibroblast	ENSG00000225111		ENSG00000225111	ENSG00000225111	lncRNA	lncRNA	2.115	2.095	2.115	2.095	0	0			0	0	1_to_1	identical gene model		2	2	1	1											0	MONDO_0100096	0.012505	0
Fibroblast	ENSG00000225112		ENSG00000225112	ENSG00000225112	lncRNA	lncRNA					0	0					1_to_1	identical gene model		2	2	1	1				GRC Housekeeping										0
Fibroblast	ENSG00000225113		ENSG00000225113	ENSG00000225113	lncRNA	lncRNA					0	0			1	1	1_to_1	identical gene model		2	2	1	1			Clone Problem, GRC Housekeeping											0
Fibroblast	ENSG00000225116		ENSG00000225116	ENSG00000225116	processed_pseudogene	processed_pseudogene					0	0					1_to_1	identical gene model		1	1	1	1														0
Fibroblast	ENSG00000225118		ENSG00000225118	ENSG00000225118	processed_pseudogene	processed_pseudogene					0	0					1_to_1	identical gene model		1	1	1	1														0
Fibroblast	ENSG00000225121	EEF1B2P5	ENSG00000225121	ENSG00000225121	unprocessed_pseudogene	unprocessed_pseudogene					0	0					1_to_1	identical gene model		2	2	1	1			GRC Housekeeping	GRC Housekeeping										0
Fibroblast	ENSG00000225122		ENSG00000225122	ENSG00000225122	unprocessed_pseudogene	unprocessed_pseudogene					0	0					1_to_1	identical gene model		2	2	1	1														0
Fibroblast	ENSG00000225123		ENSG00000225123	ENSG00000225123	processed_pseudogene	processed_pseudogene					0	0					1_to_1	identical gene model		1	1	1	1														0
Fibroblast	ENSG00000225124	RPL23AP36	ENSG00000225124	ENSG00000225124	processed_pseudogene	processed_pseudogene	1.35	1.35	1.35	1.35	0	0			0	0	1_to_1	identical gene model		1	1	1	1														0
Fibroblast	ENSG00000225125	RANP4	ENSG00000225125	ENSG00000225125	processed_pseudogene	processed_pseudogene	1.73241	1.65903	1.51	1.47	1	1	0.00362621	2.39098e-16	0	0	1_to_1	identical gene model		1	1	1	1	new_contig_added													0
Fibroblast	ENSG00000225126	CAMTA1-AS1	ENSG00000225126	ENSG00000225126	lncRNA	lncRNA	2.57	2.57	2.57	2.57	0	0			0	0	1_to_1	identical gene model		2	2	1	1			GRC Housekeeping, Localization Problem											0
Fibroblast	ENSG00000225127	LINC00237	ENSG00000225127	ENSG00000225127	lncRNA	lncRNA					0	0			1	1	1_to_1	identical gene model		2;2;3;4;2;4;2;2	4;4;3;2;2;2;2;2	8	8	diff_parts_same_contig										0	Orphanet_100	0.026344	0
Fibroblast	ENSG00000225128	LINC00972	ENSG00000225128	ENSG00000225128	lncRNA	lncRNA					0	0					1_to_1	identical gene model		2;4	4;2	2	2														0
Fibroblast	ENSG00000225129		ENSG00000225129	ENSG00000225129	lncRNA	lncRNA					0	0					1_to_1	identical gene model		2	2	1	1											0	MONDO_0018531	0.01928	0
Fibroblast	ENSG00000225131	PSME2P2	ENSG00000225131	ENSG00000225131	processed_pseudogene	processed_pseudogene	5.50361	5.35286	4.49	4.33	1	1	0.0036264	2.39098e-16	0.179097	0.179097	1_to_1	identical gene model		1	1	1	1	diff_parts_same_contig													0
Fibroblast	ENSG00000225133	MORF4L1P4	ENSG00000225133	ENSG00000225133	processed_pseudogene	processed_pseudogene	0.44	0.43	0.44	0.43	0	0			0	0	1_to_1	identical gene model		1	1	1	1														0
Fibroblast	ENSG00000225136	PGBD4P5	ENSG00000225136	ENSG00000225136	processed_pseudogene	processed_pseudogene					0	0					1_to_1	identical gene model		1	1	1	1	new_contig_added		Path Problem	Path Problem, Gap										0
Fibroblast	ENSG00000225137	DYNC1I2P1	ENSG00000225137	ENSG00000225137	processed_pseudogene	processed_pseudogene	2.86607	2.84651	2.27	2.26	1	1	0.00362649	2.39098e-16	0.0408633	0.0408633	1_to_1	identical gene model		1	1	1	1				GRC Housekeeping										0
Fibroblast	ENSG00000225138	SLC9A3-AS1	ENSG00000225138	ENSG00000225138	lncRNA	lncRNA	26.4024	27.3035	21.85	21.73	1	1	0.00362476	2.39098e-16	0.859929	0.859929	1_to_1	identical gene model		1;2;4;4;2;3;7;5;2;4;4;4;2	7;2;2;4;4;4;3;4;2;4;5;1;2	13	13	diff_parts_same_contig										0	EFO_0000349	0.0080357	0
Fibroblast	ENSG00000225140		ENSG00000225140	ENSG00000225140	lncRNA	lncRNA	0.343333	0.34	0.245	0.24	0	0			0	0	1_to_1	identical gene model		2	2	1	1											0	EFO_0003758	0.013763	0
Fibroblast	ENSG00000225142		ENSG00000225142	ENSG00000225142	processed_pseudogene	processed_pseudogene					0	0					1_to_1	identical gene model		1	1	1	1			Clone Problem											0
Fibroblast	ENSG00000225144		ENSG00000225144	ENSG00000225144	lncRNA	lncRNA					0	0					1_to_1	identical gene model		3	3	1	1											0	MONDO_0100096	0.0067856	0
Fibroblast	ENSG00000225146		ENSG00000225146	ENSG00000225146	lncRNA	lncRNA	1.42667	1.41333	1.18	1.17	0	0			0	0	1_to_1	identical gene model		2	2	1	1	diff_parts_same_contig													0
Fibroblast	ENSG00000225147	RPS12P10	ENSG00000225147	ENSG00000225147	processed_pseudogene	processed_pseudogene					0	0					1_to_1	identical gene model		1	1	1	1	diff_parts_same_contig													0
Fibroblast	ENSG00000225148		ENSG00000225148	ENSG00000225148	lncRNA	lncRNA	0.565	0.565	0.565	0.565	0	0			0	0	1_to_1	identical gene model		2	2	1	1	new_contig_added, diff_parts_same_contig													0
Fibroblast	ENSG00000225151	GOLGA2P7	ENSG00000225151	ENSG00000225151	transcribed_unprocessed_pseudogene	transcribed_unprocessed_pseudogene	7.13237	7.12164	5.2	5.44	1	1	0.0129519	0.193547	0.915157	0.920437	1_to_1	identical gene model		7;7;6;5;3;6;5;3;5;3	7;5;7;3;3;6;5;3;5;6	10	10	diff_parts_same_contig		GRC Housekeeping, Gap	Gap, GRC Housekeeping	High Signal Region						0	MONDO_0005090	0.012566	0
Fibroblast	ENSG00000225152		ENSG00000225152	ENSG00000225152	lncRNA	lncRNA					0	0					1_to_1	identical gene model		2	2	1	1											0	EFO_0000702	0.0038679	0
Fibroblast	ENSG00000225154	TUBAP9	ENSG00000225154	ENSG00000225154	processed_pseudogene	processed_pseudogene	0.39	0.39	0.39	0.39	0	0			0.5	0.5	1_to_1	identical gene model		1	1	1	1			Clone Problem											0
Fibroblast	ENSG00000225155	TOMM22P5	ENSG00000225155	ENSG00000225155	processed_pseudogene	processed_pseudogene					0	0					1_to_1	identical gene model		1	1	1	1														0
Fibroblast	ENSG00000225156		ENSG00000225156	ENSG00000225156	lncRNA	lncRNA	0.125	0.125	0.125	0.125	0	0			0	0	1_to_1	identical gene model		4	4	1	1											0	EFO_0000305	0.018461	0
Fibroblast	ENSG00000225158	HSPE1P24	ENSG00000225158	ENSG00000225158	processed_pseudogene	processed_pseudogene					0	0					1_to_1	identical gene model		1	1	1	1			GRC Housekeeping, Localization Problem											0
Fibroblast	ENSG00000225159	NPM1P39	ENSG00000225159	ENSG00000225159	processed_pseudogene	processed_pseudogene	2.13673	2.11392	1.55	1.54	1	1	0.00362621	2.39098e-16	0.404417	0.404417	1_to_1	identical gene model		1	1	1	1			Clone Problem											0
Fibroblast	ENSG00000225163		ENSG00000225163	ENSG00000225163	lncRNA	lncRNA	1.90533	1.89667	1.1	1.1	0	0			0.0208333	0.0208333	1_to_1	identical gene model		3;3	3;3	2	2														0
Fibroblast	ENSG00000225165	RTRAFP2	ENSG00000225165	ENSG00000225165	processed_pseudogene	processed_pseudogene					0	0					1_to_1	identical gene model		1	1	1	1	diff_parts_same_contig													0
Fibroblast	ENSG00000225166		ENSG00000225166	ENSG00000225166	lncRNA	lncRNA	0.757273	0.754545	0.72	0.72	0	0			0.883656	0.883656	1_to_1	identical gene model		4;4;4;4;5;3;4	4;5;4;4;4;3;4	7	7														0
Fibroblast	ENSG00000225167	TXNP2	ENSG00000225167	ENSG00000225167	processed_pseudogene	processed_pseudogene					0	0					1_to_1	identical gene model		1	1	1	1			Clone Problem											0
Fibroblast	ENSG00000225169	BRI3P1	ENSG00000225169	ENSG00000225169	processed_pseudogene	processed_pseudogene	2.13667	2.12333	2.16	2.16	0	0			0	0	1_to_1	identical gene model		1	1	1	1			Clone Problem, GRC Housekeeping											0
Fibroblast	ENSG00000225170		ENSG00000225170	ENSG00000225170	processed_pseudogene	processed_pseudogene	0.263333	0.263333	0.3	0.3	0	0			0.25	0.25	1_to_1	identical gene model		1	1	1	1														0
Fibroblast	ENSG00000225171	DUTP6	ENSG00000225171	ENSG00000225171	processed_pseudogene	processed_pseudogene	4.99583	4.8668	3.005	2.84	1	1	0.00362621	2.39098e-16	0	0	1_to_1	identical gene model		1	1	1	1	diff_parts_same_contig													0
Fibroblast	ENSG00000225172		ENSG00000225172	ENSG00000225172	lncRNA	lncRNA					0	0					1_to_1	identical gene model		3;3;4;4	4;4;3;3	4	4											0	EFO_0000305	0.03477	0
Fibroblast	ENSG00000225173		ENSG00000225173	ENSG00000225173	lncRNA	lncRNA	1.31	1.3	0.77	0.77	0	0			0	0	1_to_1	identical gene model		2	2	1	1			Path Problem, Variation, GRC Housekeeping	Path Problem, Variation, GRC Housekeeping										0
Fibroblast	ENSG00000225174	OSTM1-AS1	ENSG00000225174	ENSG00000225174	lncRNA	lncRNA					0	0					1_to_1	identical gene model		2;2;2	2;2;2	3	3	diff_parts_same_contig													0
Fibroblast	ENSG00000225175		ENSG00000225175	ENSG00000225175	unprocessed_pseudogene	unprocessed_pseudogene					0	0					1_to_1	identical gene model		4	4	1	1	diff_parts_same_contig													0
Fibroblast	ENSG00000225176	ATP5MGP4	ENSG00000225176	ENSG00000225176	processed_pseudogene	processed_pseudogene					0	0					1_to_1	identical gene model		1	1	1	1														0
Fibroblast	ENSG00000225177	NHSL1-AS1	ENSG00000225177	ENSG00000225177	lncRNA	lncRNA	7.3159	7.32111	5.59	5.79	1	1	0.00362617	2.39098e-16	0.87245	0.87245	1_to_1	identical gene model		3;3;2;3;2	3;3;3;2;2	5	5											0	EFO_0001663	0.006828	0
Fibroblast	ENSG00000225178		ENSG00000225178	ENSG00000225178	pseudogene	processed_pseudogene		281.439		231.52	0	1			1	0.313038	1_to_1	exon_length_diff	0.990707	1	1	1	1	diff_parts_same_contig													0
Fibroblast	ENSG00000225179	LINC00457	ENSG00000225179	ENSG00000225179	lncRNA	lncRNA	0.25	0.245	0.25	0.245	0	0			0	0	1_to_1	identical gene model		2;3;3;3	3;3;3;2	4	4	new_contig_added, diff_parts_same_contig				High Signal Region						0	EFO_0000641	0.0033229	0
Fibroblast	ENSG00000225180	PVALEF	ENSG00000225180	ENSG00000225180	protein_coding	protein_coding					0	0					1_to_1	identical gene model		6;4;7	6;7;4	3	3	diff_parts_same_contig			Localization Problem							0	EFO_0000729	0.21353	0
Fibroblast	ENSG00000225181		ENSG00000225181	ENSG00000225181	lncRNA	lncRNA					0	0					1_to_1	identical gene model		2	2	1	1											0	EFO_0000365	0.037668	0
Fibroblast	ENSG00000225182		ENSG00000225182	ENSG00000225182	processed_pseudogene	processed_pseudogene					0	0					1_to_1	identical gene model		1	1	1	1	diff_parts_same_contig		Path Problem	Path Problem										0
Fibroblast	ENSG00000225183		ENSG00000225183	ENSG00000225183	processed_pseudogene	processed_pseudogene	2.11	2.11	2.11	2.11	0	0			0	0	1_to_1	identical gene model		1	1	1	1	diff_parts_same_contig		Clone Problem											0
Fibroblast	ENSG00000225185	PPIAP8	ENSG00000225185	ENSG00000225185	processed_pseudogene	processed_pseudogene	2.07	2.06667	1.67	1.67	0	0			0	0	1_to_1	identical gene model		1	1	1	1														0
Fibroblast	ENSG00000225187		ENSG00000225187	ENSG00000225187	lncRNA	lncRNA	0.722778	0.7665	0.57	0.6	0	1			0.166667	0.166667	1_to_1	identical gene model		2	2	1	1											0	EFO_0000305	0.015063	0
Fibroblast	ENSG00000225190	PLEKHM1	ENSG00000225190	ENSG00000225190	protein_coding	protein_coding	4.4128	4.5325	3.385	3.555	1	1	0.0036262	2.39098e-16	0.997334	0.997334	1_to_1	identical gene model		12;9;4;11;2;5;11;2;1;3;4;2;2;4;5;4;3;4	12;5;11;11;4;4;2;3;4;9;2;1;3;2;4;5;4;2	18	18			Path Problem, Unknown, Variation, GRC Housekeeping	Path Problem, Unknown, Variation, GRC Housekeeping			1	?Osteopetrosis, autosomal recessive 6;Osteopetrosis, autosomal dominant 3	3;3	known_molec_cause;known_molec_cause	0	Orphanet_210110	0.51218	0
Fibroblast	ENSG00000225191		ENSG00000225191	ENSG00000225191	processed_pseudogene	processed_pseudogene					0	0					1_to_1	identical gene model		1	1	1	1			Variation, Clone Problem, GRC Housekeeping	Variation										0
Fibroblast	ENSG00000225192	ZNF33BP1	ENSG00000225192	ENSG00000225192	processed_pseudogene	processed_pseudogene	0.26	0.255	0.26	0.255	0	0			0	0	1_to_1	identical gene model		1	1	1	1				GRC Housekeeping										0
Fibroblast	ENSG00000225193	RPS12P26	ENSG00000225193	ENSG00000225193	transcribed_processed_pseudogene	transcribed_processed_pseudogene	1.56	1.55667	1.53	1.52	0	0			0.166667	0.166667	1_to_1	identical gene model		1	1	1	1	diff_parts_same_contig													0
Fibroblast	ENSG00000225194	LINC00092	ENSG00000225194	ENSG00000225194	lncRNA	lncRNA	0.255	0.255	0.22	0.22	0	0			0.166667	0.166667	1_to_1	identical gene model		2;2;2;2;2;2	2;2;2;2;2;2	6	6											0	EFO_0000571	0.017001	0
Fibroblast	ENSG00000225195		ENSG00000225195	ENSG00000225195	lncRNA	lncRNA					0	0					1_to_1	identical gene model		2	2	1	1	diff_parts_same_contig													0
Fibroblast	ENSG00000225196	RPL10P17	ENSG00000225196	ENSG00000225196	processed_pseudogene	processed_pseudogene					0	0					1_to_1	identical gene model		1	1	1	1			GRC Housekeeping, Localization Problem											0
Fibroblast	ENSG00000225198	SSXP3	ENSG00000225198	ENSG00000225198	unprocessed_pseudogene	unprocessed_pseudogene					0	0					1_to_1	identical gene model		8	8	1	1	new_contig_added		Path Problem	Path Problem										0
Fibroblast	ENSG00000225200		ENSG00000225200	ENSG00000225200	processed_pseudogene	processed_pseudogene	9.50263	9.88183	5.68	6.61	1	1	-0.137075	0.000638541	0.0499949	0.0486375	1_to_1	identical gene model	0.996804	1	1	1	1	new_contig_added		Path Problem	Path Problem										0
Fibroblast	ENSG00000225203		ENSG00000225203	ENSG00000225203	lncRNA	lncRNA					0	0					1_to_1	identical gene model		3	3	1	1											0	EFO_0002496	0.043463	0
Fibroblast	ENSG00000225205	PDK1-AS1	ENSG00000225205	ENSG00000225205	lncRNA	lncRNA	2.69268	2.64281	2.1	2.06	1	1	0.00362621	2.39098e-16	0.606632	0.606632	1_to_1	identical gene model		3;2;4;2;3	4;3;3;2;2	5	5											0	Orphanet_35093	0.0025354	0
Fibroblast	ENSG00000225206	MIR137HG	ENSG00000225206	ENSG00000225206	lncRNA	lncRNA	2.98917	3.01355	2.635	2.73	1	1	0.00362647	2.39098e-16	0.815664	0.815664	1_to_1	identical gene model		1;5;6;2;2;2;1;2	6;2;5;2;1;1;2;2	8	8	diff_parts_same_contig		Clone Problem, GRC Housekeeping	Clone Problem							0	EFO_0000305	0.020726	0
Fibroblast	ENSG00000225208		ENSG00000225208	ENSG00000225208	lncRNA	lncRNA					0	0					1_to_1	identical gene model		2	2	1	1														0
Fibroblast	ENSG00000225209		ENSG00000225209	ENSG00000225209	lncRNA	lncRNA					0	0					1_to_1	identical gene model		6;8	8;6	2	2	diff_parts_same_contig													0
Fibroblast	ENSG00000225210	DUXAP9	ENSG00000225210	ENSG00000225210	transcribed_processed_pseudogene	transcribed_processed_pseudogene	3.60471	2.97444	0.95	0.905	0	0			0.863948	0.85217	1_to_1	exon_count_diff		6;5;6;2;4;3;11;1;10	5;6;6;8;3;4;7;2;1	9	9	diff_parts_same_contig		Path Problem, Gap, GRC Housekeeping	GRC Housekeeping, Path Problem	High Signal Region	High Signal Region					0	MONDO_0004986	0.084999	0
Fibroblast	ENSG00000225212	AKR1B1P6	ENSG00000225212	ENSG00000225212	processed_pseudogene	processed_pseudogene					0	0					1_to_1	identical gene model		2	2	1	1														0
Fibroblast	ENSG00000225213		ENSG00000225213	ENSG00000225213	lncRNA	lncRNA	0.968	1.055	0.76	0.755	0	0			0	0	1_to_1	identical gene model		3	3	1	1				GRC Housekeeping										0
Fibroblast	ENSG00000225214		ENSG00000225214	ENSG00000225214	lncRNA	lncRNA	2.3	2.29	2.3	2.29	0	0			0	0	1_to_1	identical gene model		2	2	1	1			Path Problem	Path Problem										0
Fibroblast	ENSG00000225215	SMARCE1P1	ENSG00000225215	ENSG00000225215	processed_pseudogene	processed_pseudogene					0	0					1_to_1	identical gene model		1	1	1	1	diff_parts_same_contig													0
Fibroblast	ENSG00000225216		ENSG00000225216	ENSG00000225216	lncRNA	lncRNA	1.12	1.12	1.12	1.12	0	0			0.944444	0.944444	1_to_1	identical gene model		3;3;2;2;3;2;2;4;4;2;3;3;4;3;3	2;3;3;4;3;3;4;3;4;3;2;2;3;2;2	15	15	diff_parts_same_contig										0	EFO_0000707	0.0050973	0
Fibroblast	ENSG00000225217	HSPA7	ENSG00000225217	ENSG00000225217	unprocessed_pseudogene	unprocessed_pseudogene	0.462	0.453333	0.31	0.31	1	1	0.00362621	2.39098e-16	0.211887	0.211887	1_to_1	identical gene model		1	1	1	1			Variation, Path Problem	Variation, Path Problem							0	EFO_0000311	0.0073916	0
Fibroblast	ENSG00000225218		ENSG00000225218	ENSG00000225218	lncRNA	lncRNA					0	0					1_to_1	identical gene model		3	3	1	1			GRC Housekeeping											0
Fibroblast	ENSG00000225221	PLA2G12AP2	ENSG00000225221	ENSG00000225221	processed_pseudogene	processed_pseudogene					0	0					1_to_1	identical gene model		1	1	1	1														0
Fibroblast	ENSG00000225222	CHCHD4P5	ENSG00000225222	ENSG00000225222	processed_pseudogene	processed_pseudogene					0	0					1_to_1	identical gene model		1	1	1	1														0
Fibroblast	ENSG00000225224	RPS27AP12	ENSG00000225224	ENSG00000225224	processed_pseudogene	processed_pseudogene	1.27429	1.26571	1.19	1.18	0	0			0.129252	0.129252	1_to_1	identical gene model		1	1	1	1														0
Fibroblast	ENSG00000225225	ARL2BPP10	ENSG00000225225	ENSG00000225225	processed_pseudogene	processed_pseudogene					0	0			1	1	1_to_1	identical gene model		2	2	1	1	diff_parts_same_contig		Clone Problem	Clone Problem										0
Fibroblast	ENSG00000225226	LINC01795	ENSG00000225226	ENSG00000225226	lncRNA	lncRNA					0	0					1_to_1	identical gene model		3;4;4	4;3;4	3	3														0
Fibroblast	ENSG00000225230		ENSG00000225230	ENSG00000225230	lncRNA	lncRNA	0.565556	0.561111	0.51	0.51	0	0			0.333333	0.333333	1_to_1	identical gene model		2	2	1	1	diff_parts_same_contig													0
Fibroblast	ENSG00000225231	LINC02470	ENSG00000225231	ENSG00000225231	lncRNA	lncRNA	0.826667	0.821667	0.47	0.465	0	0	0.00362621	2.39098e-16	0.723639	0.723639	1_to_1	identical gene model		5;3;5;4;2	4;5;5;3;2	5	5											0	EFO_0000326	0.052138	0
Fibroblast	ENSG00000225233		ENSG00000225233	ENSG00000225233	lncRNA	lncRNA					0	0					1_to_1	identical gene model		3	3	1	1														0
Fibroblast	ENSG00000225234	TRAPPC12-AS1	ENSG00000225234	ENSG00000225234	lncRNA	lncRNA	1.66784	1.72487	1.45	1.46	1	1	0.00362621	2.39098e-16	0	0	1_to_1	identical gene model		2	2	1	1			GRC Housekeeping, Gap	GRC Housekeeping, Gap							0	EFO_1001056	0.0035232	0
Fibroblast	ENSG00000225235	INTS6L-AS1	ENSG00000225235	ENSG00000225235	lncRNA	lncRNA	2.38727	2.37636	2.01	2	0	0			0	0	1_to_1	identical gene model		2	2	1	1														0
Fibroblast	ENSG00000225236		ENSG00000225236	ENSG00000225236	processed_pseudogene	processed_pseudogene					0	0					1_to_1	identical gene model		3	3	1	1														0
Fibroblast	ENSG00000225238	GEMIN7P1	ENSG00000225238	ENSG00000225238	processed_pseudogene	processed_pseudogene					0	0					1_to_1	identical gene model		1	1	1	1														0
Fibroblast	ENSG00000225239	RPL21P107	ENSG00000225239	ENSG00000225239	processed_pseudogene	processed_pseudogene					0	0					1_to_1	identical gene model		1	1	1	1	diff_parts_same_contig													0
Fibroblast	ENSG00000225240		ENSG00000225240	ENSG00000225240	unprocessed_pseudogene	unprocessed_pseudogene					0	0					1_to_1	identical gene model		1	1	1	1														0
Fibroblast	ENSG00000225242	COX6B1P7	ENSG00000225242	ENSG00000225242	processed_pseudogene	processed_pseudogene					0	0					1_to_1	identical gene model		1	1	1	1			Clone Problem											0
Fibroblast	ENSG00000225243		ENSG00000225243	ENSG00000225243	lncRNA	lncRNA					0	0			1	1	1_to_1	identical gene model		3;2;3	3;2;3	3	3	new_contig_added, diff_parts_same_contig		Variation	Variation							0	MONDO_0018531	0.015031	0
Fibroblast	ENSG00000225244		ENSG00000225244	ENSG00000225244	unprocessed_pseudogene	unprocessed_pseudogene					0	0					1_to_1	identical gene model		4	4	1	1	new_contig_added		Gap	Gap										0
Fibroblast	ENSG00000225246	RPS2P1	ENSG00000225246	ENSG00000225246	processed_pseudogene	processed_pseudogene	0.63	0.63	0.63	0.63	0	0			0	0	1_to_1	identical gene model		1	1	1	1	diff_parts_same_contig													0
Fibroblast	ENSG00000225249	LINC00378	ENSG00000225249	ENSG00000225249	lncRNA	lncRNA	0.72	0.71	0.72	0.71	0	0			0.5	0.5	1_to_1	identical gene model	0.999836	3;3;3;3;6;5;4;3;5;7	3;4;7;3;5;6;3;3;3;5	10	10	new_contig_added, diff_parts_same_contig				High Signal Region									0
Fibroblast	ENSG00000225251	RPL5P25	ENSG00000225251	ENSG00000225251	processed_pseudogene	processed_pseudogene					0	0					1_to_1	identical gene model		1	1	1	1	diff_parts_same_contig			GRC Housekeeping										0
Fibroblast	ENSG00000225253		ENSG00000225253	ENSG00000225253	processed_pseudogene	processed_pseudogene					0	0					1_to_1	identical gene model		1	1	1	1	diff_parts_same_contig													0
Fibroblast	ENSG00000225254	ARMC8P1	ENSG00000225254	ENSG00000225254	processed_pseudogene	processed_pseudogene	0.32	0.32	0.32	0.32	0	0			0	0	1_to_1	identical gene model		1	1	1	1														0
Fibroblast	ENSG00000225255	PSLNR	ENSG00000225255	ENSG00000225255	lincRNA	lncRNA					0	0					1_to_1	identical gene model		3;3	3;3	2	2	diff_parts_same_contig, new_contig_added		Gap, Clone Problem	Path Problem, Clone Problem	High Signal Region									0
Fibroblast	ENSG00000225258		ENSG00000225258	ENSG00000225258	lncRNA	lncRNA					0	0					1_to_1	identical gene model		4	4	1	1	new_contig_added, diff_parts_same_contig													0
Fibroblast	ENSG00000225259	ST13P6	ENSG00000225259	ENSG00000225259	processed_pseudogene	processed_pseudogene	2.66316	2.72119	2.12	2.16	1	1	0.00362621	2.39098e-16	0.238816	0.238816	1_to_1	identical gene model		1	1	1	1	diff_parts_same_contig			GRC Housekeeping										0
Fibroblast	ENSG00000225263	PCDH9-AS3	ENSG00000225263	ENSG00000225263	lncRNA	lncRNA					0	0					1_to_1	identical gene model		3	3	1	1	diff_parts_same_contig													0
Fibroblast	ENSG00000225264	ZNRF2P2	ENSG00000225264	ENSG00000225264	transcribed_processed_pseudogene	transcribed_processed_pseudogene	4.75771	4.94162	4.47	4.46	1	1	0.0036262	2.39098e-16	0.340232	0.340232	1_to_1	identical gene model		2;2;1	2;2;1	3	3														0
Fibroblast	ENSG00000225265	TAF1A-AS1	ENSG00000225265	ENSG00000225265	lncRNA	lncRNA	1.675	1.362	1.615	1.35	0	0			0.997848	0.997848	1_to_1	identical gene model		2;3;2;2;2;2	2;2;3;2;2;2	6	6	diff_parts_same_contig										0	EFO_0000365	0.037668	0
Fibroblast	ENSG00000225267	RPL8P2	ENSG00000225267	ENSG00000225267	processed_pseudogene	processed_pseudogene					0	0					1_to_1	identical gene model		1	1	1	1	diff_parts_same_contig		GRC Housekeeping											0
Fibroblast	ENSG00000225269	LINC00705	ENSG00000225269	ENSG00000225269	lncRNA	lncRNA	0.56	0.556	0.37	0.37	0	0			0.873923	0.873923	1_to_1	identical gene model		3;6;4;4;3;4;4;5;2	3;5;4;4;3;4;6;4;2	9	9											0	MONDO_0100096	0.011308	0
Fibroblast	ENSG00000225270	CICP12	ENSG00000225270	ENSG00000225270	processed_pseudogene	processed_pseudogene					0	0					1_to_1	identical gene model		1	1	1	1														0
Fibroblast	ENSG00000225271	NOLC1P1	ENSG00000225271	ENSG00000225271	processed_pseudogene	processed_pseudogene					0	0					1_to_1	identical gene model		1	1	1	1														0
Fibroblast	ENSG00000225272		ENSG00000225272	ENSG00000225272	processed_pseudogene	processed_pseudogene	1.5	1.48	1.5	1.48	0	0			0	0	1_to_1	identical gene model		1	1	1	1														0
Fibroblast	ENSG00000225275	NUP210P2	ENSG00000225275	ENSG00000225275	unprocessed_pseudogene	unprocessed_pseudogene					0	0					1_to_1	identical gene model		2	2	1	1	diff_parts_same_contig		Variation	Variation										0
Fibroblast	ENSG00000225276	MTND1P18	ENSG00000225276	ENSG00000225276	processed_pseudogene	processed_pseudogene					0	0					1_to_1	identical gene model		1	1	1	1				GRC Housekeeping										0
Fibroblast	ENSG00000225279		ENSG00000225279	ENSG00000225279	lncRNA	lncRNA	1.26643	1.23209	1.005	1	1	1	0.00362621	2.39098e-16	0.675511	0.675511	1_to_1	identical gene model		5;3	5;3	2	2			GRC Housekeeping											0
Fibroblast	ENSG00000225280		ENSG00000225280	ENSG00000225280	lncRNA	lncRNA					0	0					1_to_1	identical gene model		3;2;2	2;2;3	3	3														0
Fibroblast	ENSG00000225282		ENSG00000225282	ENSG00000225282	processed_pseudogene	processed_pseudogene	0.423571	0.403333	0.32	0.32	0	0			0	0	1_to_1	identical gene model		3	3	1	1	new_contig_added, diff_parts_same_contig		Clone Problem	Clone Problem										0
Fibroblast	ENSG00000225284		ENSG00000225284	ENSG00000225284	lncRNA	lncRNA					0	0					1_to_1	identical gene model		2	2	1	1	diff_parts_same_contig										0	EFO_1000044	0.036588	0
Fibroblast	ENSG00000225285	LINC01770	ENSG00000225285	ENSG00000225285	lncRNA	lncRNA	1.208	1.204	1.11	1.11	0	0			0.515152	0.515152	1_to_1	identical gene model		2;2;2;2	2;2;2;2	4	4	diff_parts_same_contig		Localization Problem	Localization Problem							0	EFO_0000641	0.010461	0
Fibroblast	ENSG00000225286		ENSG00000225286	ENSG00000225286	processed_pseudogene	processed_pseudogene					0	0					1_to_1	identical gene model		1	1	1	1	diff_parts_same_contig													0
Fibroblast	ENSG00000225289	RPL29P29	ENSG00000225289	ENSG00000225289	processed_pseudogene	processed_pseudogene					0	0					1_to_1	identical gene model		1	1	1	1														0
Fibroblast	ENSG00000225292	LINC02935	ENSG00000225292	ENSG00000225292	lncRNA	lncRNA					0	0					1_to_1	identical gene model		3	3	1	1														0
Fibroblast	ENSG00000225293	ABCD1P4	ENSG00000225293	ENSG00000225293	unprocessed_pseudogene	unprocessed_pseudogene					0	0					1_to_1	identical gene model	0.996598	4	4	1	1	new_contig_added, diff_parts_same_contig		Gap, Clone Problem, Path Problem	Gap, Path Problem, Clone Problem	High Signal Region									0
Fibroblast	ENSG00000225294	OSTCP2	ENSG00000225294	ENSG00000225294	processed_pseudogene	processed_pseudogene	1.12	1.12	1.12	1.12	0	0			0	0	1_to_1	identical gene model		1	1	1	1	new_contig_added		Clone Problem											0
Fibroblast	ENSG00000225295	MTND4P4	ENSG00000225295	ENSG00000225295	unprocessed_pseudogene	unprocessed_pseudogene					0	0					1_to_1	identical gene model		1	1	1	1														0
Fibroblast	ENSG00000225297		ENSG00000225297	ENSG00000225297	processed_pseudogene	processed_pseudogene	4.87	4.86	4.87	4.86	0	0			0	0	1_to_1	identical gene model		1	1	1	1	diff_parts_same_contig		Clone Problem, GRC Housekeeping											0
Fibroblast	ENSG00000225298	LINC00113	ENSG00000225298	ENSG00000225298	lncRNA	lncRNA					0	0					1_to_1	identical gene model		4;4;4	4;4;4	3	3	diff_parts_same_contig		GRC Housekeeping								0	EFO_0000707	0.026887	0
Fibroblast	ENSG00000225299		ENSG00000225299	ENSG00000225299	lncRNA	lncRNA					0	0					1_to_1	identical gene model		2	2	1	1	diff_parts_same_contig			GRC Housekeeping										0
Fibroblast	ENSG00000225300		ENSG00000225300	ENSG00000225300	lncRNA	lncRNA	0.23	0.23	0.23	0.23	0	0			0	0	1_to_1	identical gene model		2	2	1	1											0	EFO_1000044	0.03477	0
Fibroblast	ENSG00000225303		ENSG00000225303	ENSG00000225303	lncRNA	lncRNA					0	0					1_to_1	identical gene model		2	2	1	1				GRC Housekeeping							0	EFO_1001841	0.044187	0
Fibroblast	ENSG00000225304		ENSG00000225304	ENSG00000225304	processed_pseudogene	processed_pseudogene					0	0					1_to_1	identical gene model		1	1	1	1														0
Fibroblast	ENSG00000225308	ASS1P11	ENSG00000225308	ENSG00000225308	processed_pseudogene	processed_pseudogene	0.443333	0.438333	0.355	0.355	0	0			0	0	1_to_1	identical gene model		1	1	1	1	diff_parts_same_contig													0
Fibroblast	ENSG00000225310	DNAJC19P4	ENSG00000225310	ENSG00000225310	processed_pseudogene	processed_pseudogene					0	0					1_to_1	identical gene model		1	1	1	1														0
Fibroblast	ENSG00000225311		ENSG00000225311	ENSG00000225311	lncRNA	lncRNA					0	0					1_to_1	identical gene model		2	2	1	1											0	EFO_1001841	0.044187	0
Fibroblast	ENSG00000225313		ENSG00000225313	ENSG00000225313	lncRNA	lncRNA	3.63064	3.79816	2.6	2.72	1	1	0.00362621	2.39098e-16	0.853091	0.853091	1_to_1	identical gene model		3;3;2;2;2;2;4;2;2;2;2	2;2;2;2;3;3;2;2;4;2;2	11	11			Clone Problem								0	EFO_0000384	0.002348	0
Fibroblast	ENSG00000225314	CDCA3P1	ENSG00000225314	ENSG00000225314	processed_pseudogene	processed_pseudogene					0	0					1_to_1	identical gene model		1	1	1	1	diff_parts_same_contig		Clone Problem	Clone Problem										0
Fibroblast	ENSG00000225315		ENSG00000225315	ENSG00000225315	lncRNA	lncRNA					0	0					1_to_1	identical gene model		4	4	1	1	diff_parts_same_contig		Clone Problem											0
Fibroblast	ENSG00000225316	LINC00350	ENSG00000225316	ENSG00000225316	lncRNA	lncRNA					0	0					1_to_1	identical gene model		2;5;2;2	5;2;2;2	4	4	diff_parts_same_contig				High Signal Region									0
Fibroblast	ENSG00000225321	LINC01427	ENSG00000225321	ENSG00000225321	lncRNA	lncRNA					0	0					1_to_1	identical gene model		3;4;5;4	4;5;4;3	4	4														0
Fibroblast	ENSG00000225323	HBAP1	ENSG00000225323	ENSG00000225323	unprocessed_pseudogene	unprocessed_pseudogene					0	0					1_to_1	identical gene model		3	3	1	1			Variation	Variation							0	Orphanet_214	0.013305	0
Fibroblast	ENSG00000225325		ENSG00000225325	ENSG00000225325	lncRNA	lncRNA					0	0					1_to_1	identical gene model		3	3	1	1											0	EFO_1000044	0.03732	0
Fibroblast	ENSG00000225327	USP17L3	ENSG00000225327	ENSG00000225327	protein_coding	protein_coding					0	0			1	1	1_to_1	identical gene model		1	1	1	1			Variation, Path Problem, GRC Housekeeping	Variation, Path Problem	High Signal Region	High Signal Region					0	EFO_0000537	0.085797	0
Fibroblast	ENSG00000225328	LINC01594	ENSG00000225328	ENSG00000225328	lncRNA	lncRNA					0	0			1	1	1_to_1	identical gene model		5;5;5	5;5;5	3	3			Path Problem	Path Problem							0	EFO_0000478	0.020711	0
Fibroblast	ENSG00000225329	LHFPL3-AS2	ENSG00000225329	ENSG00000225329	lncRNA	lncRNA	0.479167	0.4775	0.5	0.5	1	1	0.00362621	2.39098e-16	0	0	1_to_1	identical gene model		5;4	4;5	2	2	diff_parts_same_contig										0	EFO_0000280	0.05781	0
Fibroblast	ENSG00000225330		ENSG00000225330	ENSG00000225330	lncRNA	lncRNA	0.82	0.82	0.82	0.82	0	0			0	0	1_to_1	identical gene model		3	3	1	1	new_contig_added, diff_parts_same_contig		GRC Housekeeping								0	MONDO_0100096	0.011962	0
Fibroblast	ENSG00000225331	LINC01678	ENSG00000225331	ENSG00000225331	lncRNA	lncRNA	1.316	0.957143	0.99	0.63	0	0			0	0	1_to_1	identical gene model		2;3	2;3	2	2	diff_parts_same_contig		Path Problem, GRC Housekeeping											0
Fibroblast	ENSG00000225333		ENSG00000225333	ENSG00000225333	processed_pseudogene	processed_pseudogene					0	0					1_to_1	identical gene model		1	1	1	1	diff_parts_same_contig		Clone Problem											0
Fibroblast	ENSG00000225334	LINC02813	ENSG00000225334	ENSG00000225334	lncRNA	lncRNA	0.241667	0.241667	0.27	0.27	0	0			0.765079	0.765079	1_to_1	identical gene model		2;3;2;2;3	2;2;3;3;2	5	5														0
Fibroblast	ENSG00000225335		ENSG00000225335	ENSG00000225335	lncRNA	lncRNA	1.82828	1.79424	1.015	0.99	1	1	0.00362621	2.39098e-16	0.809039	0.809039	1_to_1	identical gene model		2;1;1	2;1;1	3	3	diff_parts_same_contig		Clone Problem	Clone Problem							0	EFO_0000729	0.019592	0
Fibroblast	ENSG00000225336	HMGB3P1	ENSG00000225336	ENSG00000225336	processed_pseudogene	processed_pseudogene					0	0					1_to_1	identical gene model		2	2	1	1											0	EFO_0000616	0.0036958	0
Fibroblast	ENSG00000225337		ENSG00000225337	ENSG00000225337	lncRNA	lncRNA					0	0					1_to_1	identical gene model		2	2	1	1	diff_parts_same_contig		Gap, Missing sequence, Clone Problem, Path Problem	Missing sequence, Clone Problem, Path Problem, Gap	High Signal Region	High Signal Region					0	MONDO_0004979	0.0018208	0
Fibroblast	ENSG00000225338	RPL23AP18	ENSG00000225338	ENSG00000225338	processed_pseudogene	processed_pseudogene	0.83	0.826667	0.58	0.57	0	0			0.75	0.75	1_to_1	identical gene model		1	1	1	1	diff_parts_same_contig													0
Fibroblast	ENSG00000225339		ENSG00000225339	ENSG00000225339	lincRNA	lncRNA	1.07565	2.49579	0.77	1.815	1	1	-0.627862	0.00116742	0.998786	0.998617	1_to_1	transcript_count_diff		1;2;2	3;4;2;1;2	3	5			Variation, GRC Housekeeping	GRC Housekeeping										0
Fibroblast	ENSG00000225341		ENSG00000225341	ENSG00000225341	lncRNA	lncRNA					0	0					1_to_1	identical gene model		2	2	1	1			Path Problem	Path Problem		High Signal Region								0
Fibroblast	ENSG00000225342	LRRK2-DT	ENSG00000225342	ENSG00000225342	lncRNA	lncRNA	0.785192	0.791321	0.525	0.54	1	1	0.00362621	2.39098e-16	0	0	1_to_1	identical gene model		4;1	4;1	2	2											0	EFO_0003060	0.023024	0
Fibroblast	ENSG00000225343	RPL21P66	ENSG00000225343	ENSG00000225343	processed_pseudogene	processed_pseudogene					0	0					1_to_1	identical gene model		1	1	1	1	diff_parts_same_contig		Variation	Variation										0
Fibroblast	ENSG00000225344		ENSG00000225344	ENSG00000225344	processed_pseudogene	processed_pseudogene					0	0					1_to_1	identical gene model		1	1	1	1														0
Fibroblast	ENSG00000225345	SNX18P3	ENSG00000225345	ENSG00000225345	transcribed_unprocessed_pseudogene	transcribed_unprocessed_pseudogene					0	0					1_to_1	identical gene model		1;1	1;1	2	2														0
Fibroblast	ENSG00000225347	SLC25A5P8	ENSG00000225347	ENSG00000225347	processed_pseudogene	processed_pseudogene					0	0					1_to_1	identical gene model		1	1	1	1														0
Fibroblast	ENSG00000225349	ANKRD49P2	ENSG00000225349	ENSG00000225349	processed_pseudogene	processed_pseudogene					0	0					1_to_1	identical gene model		1	1	1	1														0
Fibroblast	ENSG00000225350	FREM2-AS1	ENSG00000225350	ENSG00000225350	lncRNA	lncRNA					0	0					1_to_1	identical gene model		2	2	1	1														0
Fibroblast	ENSG00000225352	RPL31P53	ENSG00000225352	ENSG00000225352	processed_pseudogene	processed_pseudogene					0	0					1_to_1	identical gene model		1	1	1	1														0
Fibroblast	ENSG00000225354	RPL7AP52	ENSG00000225354	ENSG00000225354	processed_pseudogene	processed_pseudogene					0	0					1_to_1	identical gene model		1	1	1	1	diff_parts_same_contig		Variation	Variation										0
Fibroblast	ENSG00000225355	ARL6IP1P2	ENSG00000225355	ENSG00000225355	processed_pseudogene	processed_pseudogene					0	0			1	1	1_to_1	identical gene model		1	1	1	1				GRC Housekeeping										0
Fibroblast	ENSG00000225356		ENSG00000225356	ENSG00000225356	processed_pseudogene	processed_pseudogene					0	0					1_to_1	identical gene model		1	1	1	1			GRC Housekeeping											0
Fibroblast	ENSG00000225357	RPF2P1	ENSG00000225357	ENSG00000225357	processed_pseudogene	processed_pseudogene	0.48	0.48	0.49	0.49	0	0			0	0	1_to_1	identical gene model		1	1	1	1	diff_parts_same_contig													0
Fibroblast	ENSG00000225358	MIPEPP1	ENSG00000225358	ENSG00000225358	processed_pseudogene	processed_pseudogene	0.185	0.185	0.185	0.185	0	0			0	0	1_to_1	identical gene model		2	2	1	1														0
Fibroblast	ENSG00000225359		ENSG00000225359	ENSG00000225359	lncRNA	lncRNA					0	0					1_to_1	identical gene model		2	2	1	1														0
Fibroblast	ENSG00000225360		ENSG00000225360	ENSG00000225360	processed_pseudogene	processed_pseudogene					0	0					1_to_1	identical gene model		1	1	1	1	diff_parts_same_contig		Path Problem, Gap	Localization Problem, Gap, GRC Housekeeping	High Signal Region									0
Fibroblast	ENSG00000225361	PPP1R26-AS1	ENSG00000225361	ENSG00000225361	lncRNA	lncRNA	1.75531	1.75156	1.285	1.285	1	1	0.00362621	2.39098e-16	0.964502	0.964502	1_to_1	identical gene model		2;3;1;2;2;3	3;2;3;2;2;1	6	6											0	MONDO_0022529	0.0031359	0
Fibroblast	ENSG00000225362	CT62	ENSG00000225362	ENSG00000225362	lncRNA	lncRNA	0.16625	0.165	0.15	0.15	0	0			0.614236	0.614236	1_to_1	identical gene model		2;3;4;4	3;4;2;4	4	4											0	EFO_1000044	0.038052	0
Fibroblast	ENSG00000225364	ATP6V0E1P1	ENSG00000225364	ENSG00000225364	processed_pseudogene	processed_pseudogene					0	0					1_to_1	identical gene model		1	1	1	1	diff_parts_same_contig													0
Fibroblast	ENSG00000225365		ENSG00000225365	ENSG00000225365	lncRNA	lncRNA					0	0					1_to_1	identical gene model		2	2	1	1	diff_parts_same_contig													0
Fibroblast	ENSG00000225366	TDGF1P3	ENSG00000225366	ENSG00000225366	transcribed_processed_pseudogene	transcribed_processed_pseudogene					0	0			1	1	1_to_1	identical gene model		1;1	1;1	2	2	diff_parts_same_contig		Localization Problem, Gap								0	GO_0036273	0.19747	0
Fibroblast	ENSG00000225369	CAPZA1P2	ENSG00000225369	ENSG00000225369	processed_pseudogene	processed_pseudogene					0	0			1	1	1_to_1	identical gene model		1	1	1	1			Path Problem	Path Problem										0
Fibroblast	ENSG00000225370		ENSG00000225370	ENSG00000225370	unprocessed_pseudogene	unprocessed_pseudogene					0	0					1_to_1	identical gene model		3	3	1	1	new_contig_added, diff_parts_same_contig		Variation, GRC Housekeeping	Variation, GRC Housekeeping										0
Fibroblast	ENSG00000225371	CICP8	ENSG00000225371	ENSG00000225371	processed_pseudogene	processed_pseudogene					0	0					1_to_1	identical gene model		1	1	1	1														0
Fibroblast	ENSG00000225376	TMEM246-AS1	ENSG00000225376	ENSG00000225376	lncRNA	lncRNA	3.51	3.51	3.51	3.51	0	0			0.6	0.6	1_to_1	identical gene model		3;3;2;4;1	1;3;4;2;3	5	5											0	MONDO_0100096	0.0048887	0
Fibroblast	ENSG00000225377	NRSN2-AS1	ENSG00000225377	ENSG00000225377	lncRNA	lncRNA	3.107	3.1579	2.57	2.615	1	1	0.0036262	2.39098e-16	0.88493	0.88493	1_to_1	identical gene model		3;3;3;2	3;3;3;2	4	4	diff_parts_same_contig, new_contig_added		Clone Problem	Clone Problem							0	EFO_0000641	0.0016862	0
Fibroblast	ENSG00000225378		ENSG00000225378	ENSG00000225378	lncRNA	lncRNA					0	0					1_to_1	identical gene model		3	3	1	1			Variation	Variation										0
Fibroblast	ENSG00000225380	IGKV1OR9-2	ENSG00000225380	ENSG00000225380	IG_V_pseudogene	IG_V_pseudogene					0	0					1_to_1	identical gene model	0.997107	1	1	1	1	new_contig_added, diff_parts_same_contig		Gap, GRC Housekeeping, Localization Problem, Path Problem	Gap, GRC Housekeeping	High Signal Region	High Signal Region								0
Fibroblast	ENSG00000225381	RPS5P7	ENSG00000225381	ENSG00000225381	processed_pseudogene	processed_pseudogene					0	0					1_to_1	identical gene model		1	1	1	1	diff_parts_same_contig		Localization Problem, Gap											0
Fibroblast	ENSG00000225383	SFTA1P	ENSG00000225383	ENSG00000225383	lncRNA	lncRNA	4.97	4.86265	3.15	3.05	1	1	0.00362621	2.39098e-16	0.930986	0.930986	1_to_1	identical gene model		4;3;4;4;3;3;5;4;4;3;3;4	4;4;3;5;4;4;3;4;4;3;3;3	12	12	diff_parts_same_contig			GRC Housekeeping							0	EFO_0000182	0.075238	0
Fibroblast	ENSG00000225384		ENSG00000225384	ENSG00000225384	processed_pseudogene	processed_pseudogene					0	0					1_to_1	identical gene model		1	1	1	1														0
Fibroblast	ENSG00000225385		ENSG00000225385	ENSG00000225385	processed_pseudogene	processed_pseudogene					0	0					1_to_1	identical gene model		3	3	1	1														0
Fibroblast	ENSG00000225386	LRRC3B-AS1	ENSG00000225386	ENSG00000225386	lncRNA	lncRNA					0	0					1_to_1	identical gene model		4	4	1	1	diff_parts_same_contig										0	MONDO_0018531	0.012121	0
Fibroblast	ENSG00000225387		ENSG00000225387	ENSG00000225387	lncRNA	lncRNA					0	0					1_to_1	identical gene model		2	2	1	1			GRC Housekeeping, Localization Problem, Clone Problem											0
Fibroblast	ENSG00000225391	NHEG1	ENSG00000225391	ENSG00000225391	lncRNA	lncRNA					0	0					1_to_1	identical gene model		3;3	3;3	2	2	diff_parts_same_contig										0	EFO_0000676	0.021221	0
Fibroblast	ENSG00000225392	MRPL36P1	ENSG00000225392	ENSG00000225392	processed_pseudogene	processed_pseudogene	3.204	3.194	3.34	3.33	0	0			0	0	1_to_1	identical gene model		1	1	1	1														0
Fibroblast	ENSG00000225393		ENSG00000225393	ENSG00000225393	lncRNA	lncRNA	2.92786	3.1604	2.145	2.58	0	1			0	0	1_to_1	identical gene model		2	2	1	1	hg19_errors_corrected, diff_parts_same_contig		Path Problem	Path Problem, GRC Housekeeping		High Signal Region								0
Fibroblast	ENSG00000225394		ENSG00000225394	ENSG00000225394	processed_pseudogene	processed_pseudogene					0	0					1_to_1	identical gene model		1	1	1	1														0
Fibroblast	ENSG00000225396	FAM236D	ENSG00000225396	ENSG00000225396	protein_coding	protein_coding					0	0					1_to_1	identical gene model		3;3	3;3	2	2	new_contig_added		Path Problem, Gap	Path Problem		High Signal Region								0
Fibroblast	ENSG00000225397		ENSG00000225397	ENSG00000225397	processed_pseudogene	processed_pseudogene					0	0					1_to_1	identical gene model		1	1	1	1	new_contig_added		Path Problem, Gap	Path Problem										0
Fibroblast	ENSG00000225398	PGM5P4	ENSG00000225398	ENSG00000225398	unprocessed_pseudogene	unprocessed_pseudogene	1.655	1.69333	1.655	1.69	0	0			0.333333	0.333333	1_to_1	identical gene model		2	2	1	1			Missing sequence, Path Problem	Missing sequence, Path Problem	High Signal Region	High Signal Region								0
Fibroblast	ENSG00000225399		ENSG00000225399	ENSG00000225399	lncRNA	lncRNA	0.78	0.77	0.78	0.77	0	0			0.999519	0.999519	1_to_1	identical gene model		1;1	1;1	2	2											0	EFO_0000305	0.03477	0
Fibroblast	ENSG00000225400	RAB28P5	ENSG00000225400	ENSG00000225400	processed_pseudogene	processed_pseudogene	1.83312	1.82875	1.625	1.62	0	0			0.376091	0.376091	1_to_1	identical gene model		1	1	1	1	diff_parts_same_contig													0
Fibroblast	ENSG00000225401	TGIF2P1	ENSG00000225401	ENSG00000225401	processed_pseudogene	processed_pseudogene	0.575	0.673333	0.575	0.72	0	0			0	0	1_to_1	identical gene model		1	1	1	1														0
Fibroblast	ENSG00000225402		ENSG00000225402	ENSG00000225402	processed_pseudogene	processed_pseudogene	0.759167	0.701429	0.62	0.475	0	0			0	0	1_to_1	identical gene model		1	1	1	1	diff_parts_same_contig													0
Fibroblast	ENSG00000225404	RPL26P34	ENSG00000225404	ENSG00000225404	processed_pseudogene	processed_pseudogene					0	0					1_to_1	identical gene model		1	1	1	1														0
Fibroblast	ENSG00000225405	RPS15AP17	ENSG00000225405	ENSG00000225405	processed_pseudogene	processed_pseudogene					0	0					1_to_1	identical gene model		1	1	1	1			Gap	Gap										0
Fibroblast	ENSG00000225406	ELF2P4	ENSG00000225406	ENSG00000225406	processed_pseudogene	processed_pseudogene	0.727778	0.725556	0.78	0.78	0	0			0.0666667	0.0666667	1_to_1	identical gene model		1	1	1	1														0
Fibroblast	ENSG00000225407		ENSG00000225407	ENSG00000225407	lncRNA	lncRNA					0	0					1_to_1	identical gene model		4	4	1	1														0
Fibroblast	ENSG00000225408		ENSG00000225408	ENSG00000225408	lncRNA	lncRNA	1.16	1.155	1.125	1.12	0	0			0	0	1_to_1	identical gene model		2	2	1	1														0
Fibroblast	ENSG00000225411		ENSG00000225411	ENSG00000225411	lncRNA	lncRNA	0.22	0.22	0.22	0.22	0	0			0.93	0.9125	1_to_1	identical gene model		5;3	5;3	2	2			Gap, Path Problem	Localization Problem, Gap, GRC Housekeeping	High Signal Region	High Signal Region								0
Fibroblast	ENSG00000225413	LINC02557	ENSG00000225413	ENSG00000225413	lncRNA	lncRNA					0	0					1_to_1	identical gene model		2	2	1	1	new_contig_added		GRC Housekeeping, Clone Problem	GRC Housekeeping, Clone Problem										0
Fibroblast	ENSG00000225415	ACKR4P1	ENSG00000225415	ENSG00000225415	processed_pseudogene	processed_pseudogene	2.88675	2.84048	2.13	2.115	1	1	0.0036262	2.39098e-16	0.965678	0.965678	1_to_1	identical gene model		1	1	1	1	diff_parts_same_contig													0
Fibroblast	ENSG00000225416	RPL36AP28	ENSG00000225416	ENSG00000225416	processed_pseudogene	processed_pseudogene	7.34185	7.29	3.6	3.59	1	1	0.00362621	2.39098e-16	0.0697492	0.0697492	1_to_1	identical gene model		2	2	1	1														0
Fibroblast	ENSG00000225417		ENSG00000225417	ENSG00000225417	lncRNA	lncRNA					0	0					1_to_1	identical gene model		2	2	1	1	diff_parts_same_contig													0
Fibroblast	ENSG00000225418	AKR1C5P	ENSG00000225418	ENSG00000225418	unprocessed_pseudogene	unprocessed_pseudogene					0	0					1_to_1	identical gene model		5	5	1	1	hg19_errors_corrected		Clone Problem	Clone Problem										0
Fibroblast	ENSG00000225419	RPL21P3	ENSG00000225419	ENSG00000225419	processed_pseudogene	processed_pseudogene	1.796	1.788	1.37	1.37	0	0			0.285714	0.285714	1_to_1	identical gene model		2	2	1	1														0
Fibroblast	ENSG00000225420		ENSG00000225420	ENSG00000225420	lncRNA	lncRNA	0.341071	0.333448	0.27	0.27	1	1	0.00362621	2.39098e-16	0.952433	0.952433	1_to_1	identical gene model		3	3	1	1	new_contig_added		Path Problem	Path Problem, Gap							0	EFO_0000365	0.039515	0
Fibroblast	ENSG00000225421		ENSG00000225421	ENSG00000225421	lncRNA	lncRNA	0.365	0.365	0.365	0.365	0	0			0	0	1_to_1	identical gene model		3;4	4;3	2	2	new_contig_added, diff_parts_same_contig										0	EFO_0000676	0.019758	0
Fibroblast	ENSG00000225422	RBMS1P1	ENSG00000225422	ENSG00000225422	processed_pseudogene	processed_pseudogene	2.14538	2.21024	1.32	1.44	1	1	0.00362621	2.39098e-16	0.0641982	0.0641982	1_to_1	identical gene model		1	1	1	1											0	EFO_0001064	0.0014783	0
Fibroblast	ENSG00000225423	TNPO1P1	ENSG00000225423	ENSG00000225423	processed_pseudogene	processed_pseudogene	0.905	0.895	0.905	0.895	0	0			0	0	1_to_1	identical gene model		1	1	1	1	diff_parts_same_contig			GRC Housekeeping										0
Fibroblast	ENSG00000225424		ENSG00000225424	ENSG00000225424	lncRNA	lncRNA					0	0					1_to_1	identical gene model		2	2	1	1														0
Fibroblast	ENSG00000225427	LINC00331	ENSG00000225427	ENSG00000225427	lncRNA	lncRNA					0	0					1_to_1	identical gene model		3;5;2;5;8;5;4;5;6;7	5;5;8;5;4;6;7;3;5;2	10	10														0
Fibroblast	ENSG00000225428	NDUFB4P7	ENSG00000225428	ENSG00000225428	processed_pseudogene	processed_pseudogene					0	0					1_to_1	identical gene model		1	1	1	1			Path Problem	Path Problem, Gap	High Signal Region									0
Fibroblast	ENSG00000225431	LINC01671	ENSG00000225431	ENSG00000225431	lncRNA	lncRNA					0	0					1_to_1	identical gene model		2	2	1	1	diff_parts_same_contig		Clone Problem, GRC Housekeeping	Clone Problem							0	EFO_0001663	0.0054693	0
Fibroblast	ENSG00000225434	LINC01504	ENSG00000225434	ENSG00000225434	lncRNA	lncRNA	1.2035	1.20143	0.95	0.945	1	1	0.00362621	2.39098e-16	0.477632	0.477632	1_to_1	identical gene model		5;2;2;3;7;2;5	2;3;5;2;5;7;2	7	7											0	EFO_0000685	0.014968	0
Fibroblast	ENSG00000225437	PACRG-AS2	ENSG00000225437	ENSG00000225437	lncRNA	lncRNA					0	0					1_to_1	identical gene model		4;4;4;2	4;4;4;2	4	4	diff_parts_same_contig													0
Fibroblast	ENSG00000225438	KRT41P	ENSG00000225438	ENSG00000225438	unprocessed_pseudogene	unprocessed_pseudogene					0	0					1_to_1	identical gene model		7	7	1	1	diff_parts_same_contig		Variation, GRC Housekeeping	Variation, GRC Housekeeping										0
Fibroblast	ENSG00000225439	BOLA3-DT	ENSG00000225439	ENSG00000225439	lncRNA	lncRNA	0.524318	0.529333	0.35	0.38	1	1	0.00362621	2.39098e-16	0.983586	0.983586	1_to_1	identical gene model		2;2;3;2;3	2;2;2;3;3	5	5														0
Fibroblast	ENSG00000225442	MPRIP-AS1	ENSG00000225442	ENSG00000225442	lncRNA	lncRNA	0.446667	0.446667	0.42	0.42	0	0			0	0	1_to_1	identical gene model		2	2	1	1	diff_parts_same_contig		GRC Housekeeping, Localization Problem								0	EFO_1001841	0.044911	0
Fibroblast	ENSG00000225443	RPL36AP27	ENSG00000225443	ENSG00000225443	processed_pseudogene	processed_pseudogene					0	0					1_to_1	identical gene model		1	1	1	1														0
Fibroblast	ENSG00000225444	LINC01867	ENSG00000225444	ENSG00000225444	lncRNA	lncRNA					0	0					1_to_1	identical gene model		3	3	1	1											0	EFO_0000305	0.03477	0
Fibroblast	ENSG00000225446	LINC01763	ENSG00000225446	ENSG00000225446	lncRNA	lncRNA	0.285	0.285	0.285	0.285	0	0			0.4	0.4	1_to_1	identical gene model		2;2	2;2	2	2			Clone Problem, GRC Housekeeping											0
Fibroblast	ENSG00000225447	RPS15AP10	ENSG00000225447	ENSG00000225447	processed_pseudogene	processed_pseudogene	2.48667	2.39692	2.28	2.24	0	0			0	0	1_to_1	identical gene model		1	1	1	1			Clone Problem											0
Fibroblast	ENSG00000225448		ENSG00000225448	ENSG00000225448	processed_pseudogene	processed_pseudogene					0	0					1_to_1	identical gene model		1	1	1	1			Path Problem	Path Problem										0
Fibroblast	ENSG00000225449	RAB6C-AS1	ENSG00000225449	ENSG00000225449	transcribed_unprocessed_pseudogene	transcribed_unprocessed_pseudogene	0.53	0.53	0.53	0.53	0	0			0.666667	0.666667	1_to_1	identical gene model		6;1;1	6;1;1	3	3			Path Problem	Path Problem							0	EFO_0000616	0.004435	0
Fibroblast	ENSG00000225450		ENSG00000225450	ENSG00000225450	lncRNA	lncRNA	2.05667	2.045	1.77	1.76	1	1	0.00362621	2.39098e-16	0.0466667	0.0466667	1_to_1	identical gene model		2	2	1	1	diff_parts_same_contig		Clone Problem	Clone Problem										0
Fibroblast	ENSG00000225451		ENSG00000225451	ENSG00000225451	processed_pseudogene	processed_pseudogene					0	0					1_to_1	identical gene model		1	1	1	1														0
Fibroblast	ENSG00000225455	TPI1P4	ENSG00000225455	ENSG00000225455	processed_pseudogene	processed_pseudogene					0	0					1_to_1	identical gene model		1	1	1	1			GRC Housekeeping, Localization Problem											0
Fibroblast	ENSG00000225457		ENSG00000225457	ENSG00000225457	lncRNA	lncRNA					0	0					1_to_1	identical gene model		3;3	3;3	2	2														0
Fibroblast	ENSG00000225458		ENSG00000225458	ENSG00000225458	lncRNA	lncRNA					0	0					1_to_1	identical gene model		2	2	1	1	diff_parts_same_contig													0
Fibroblast	ENSG00000225460		ENSG00000225460	ENSG00000225460	processed_pseudogene	processed_pseudogene					0	0					1_to_1	identical gene model		1	1	1	1														0
Fibroblast	ENSG00000225462	FDPSP1	ENSG00000225462	ENSG00000225462	processed_pseudogene	processed_pseudogene	0.425	0.42	0.425	0.42	0	0			0	0	1_to_1	identical gene model		1	1	1	1	diff_parts_same_contig													0
Fibroblast	ENSG00000225463	ZNF70P1	ENSG00000225463	ENSG00000225463	processed_pseudogene	processed_pseudogene					0	0					1_to_1	identical gene model		1	1	1	1			Path Problem, Variation, GRC Housekeeping	Path Problem, Variation, GRC Housekeeping										0
Fibroblast	ENSG00000225465	RFPL1S	ENSG00000225465	ENSG00000225465	antisense	lncRNA	0.496571	0.581579	0.3	0.31	1	1	-0.023772	0.742346	0.355821	0.497608	1_to_1	transcript_count_diff		2;3;1	3;3;4;3;2;4;3;2	3	8			Clone Problem	Clone Problem							0	EFO_0000519	0.044201	0
Fibroblast	ENSG00000225469		ENSG00000225469	ENSG00000225469	unprocessed_pseudogene	unprocessed_pseudogene					0	0					1_to_1	identical gene model		1	1	1	1	new_contig_added		Path Problem	Path Problem										0
Fibroblast	ENSG00000225470	JPX	ENSG00000225470	ENSG00000225470	lncRNA	lncRNA	4.57603	4.51877	3.79	3.8	1	1	0.00362632	2.39098e-16	0.996143	0.996143	1_to_1	identical gene model		5;4;2;5;5;2;5;5;6;6;5;6;4;5;4;6;5;5;7;7;5;4;3;5;6;7;5;6;3;3;5;6;3;4;5;4;6;6;6;5;6;4;6;4;4;6;6;5;4;6;6;6;4;4;3;5;3;3;3;2;3;6;6;5;1;5;5;2;4;3;2;3;5;5;4;7;5;3;6;7;4;5;7;7	5;6;5;4;6;4;5;3;5;4;6;4;2;7;4;3;5;6;4;4;5;7;5;6;4;5;6;1;5;5;3;3;6;6;4;5;2;6;4;4;5;6;3;3;6;3;5;5;7;5;6;5;6;7;5;7;5;6;3;6;5;6;6;6;4;4;6;5;3;3;7;2;5;5;5;4;3;6;4;7;5;3;2;2	84	84	new_contig_added, diff_parts_same_contig		Gap								0	EFO_0000182	0.09028	0
Fibroblast	ENSG00000225471	TPT1P15	ENSG00000225471	ENSG00000225471	transcribed_processed_pseudogene	transcribed_processed_pseudogene					0	0			1	1	1_to_1	identical gene model		1	1	1	1			Gap											0
Fibroblast	ENSG00000225472	NFIB-AS1	ENSG00000225472	ENSG00000225472	lncRNA	lncRNA	0.236	0.236	0.24	0.24	0	0			0.291667	0.291667	1_to_1	identical gene model		2;2;2	2;2;2	3	3	diff_parts_same_contig													0
Fibroblast	ENSG00000225473	ATP13A4-AS1	ENSG00000225473	ENSG00000225473	lncRNA	lncRNA					0	0					1_to_1	identical gene model		3;2	2;3	2	2											0	EFO_1001841	0.049028	0
Fibroblast	ENSG00000225475		ENSG00000225475	ENSG00000225475	processed_pseudogene	processed_pseudogene	17.7	17.7	17.7	17.7	0	0			0	0	1_to_1	identical gene model		1	1	1	1	diff_parts_same_contig		Clone Problem											0
Fibroblast	ENSG00000225476	MTCO3P5	ENSG00000225476	ENSG00000225476	processed_pseudogene	processed_pseudogene					0	0					1_to_1	identical gene model		2	2	1	1	diff_parts_same_contig		Path Problem	Path Problem										0
Fibroblast	ENSG00000225477		ENSG00000225477	ENSG00000225477	processed_pseudogene	processed_pseudogene					0	0					1_to_1	identical gene model		1	1	1	1														0
Fibroblast	ENSG00000225478		ENSG00000225478	ENSG00000225478	processed_pseudogene	processed_pseudogene					0	0					1_to_1	identical gene model		1	1	1	1	diff_parts_same_contig		GRC Housekeeping, Localization Problem, Clone Problem											0
Fibroblast	ENSG00000225479	PLCB1-IT1	ENSG00000225479	ENSG00000225479	lncRNA	lncRNA					0	0					1_to_1	identical gene model		2;2	2;2	2	2	new_contig_added, diff_parts_same_contig										0	EFO_0002496	0.047565	0
Fibroblast	ENSG00000225480		ENSG00000225480	ENSG00000225480	processed_pseudogene	processed_pseudogene					0	0					1_to_1	identical gene model		1	1	1	1	diff_parts_same_contig, new_contig_added		Clone Problem	Clone Problem	Low Mappability									0
Fibroblast	ENSG00000225482	RPS6P14	ENSG00000225482	ENSG00000225482	processed_pseudogene	processed_pseudogene					0	0					1_to_1	identical gene model		1	1	1	1			Path Problem	Gap, GRC Housekeeping, Path Problem										0
Fibroblast	ENSG00000225483	RPL22P4	ENSG00000225483	ENSG00000225483	processed_pseudogene	processed_pseudogene					0	0					1_to_1	identical gene model		1	1	1	1	new_contig_added		Gap	Gap										0
Fibroblast	ENSG00000225484	NUTM2B-AS1	ENSG00000225484	ENSG00000225484	lncRNA	lncRNA	13.5116	13.4098	14.14	14.14	1	1	0.00362585	2.39098e-16	0.912209	0.912209	1_to_1	identical gene model		2;2;7;5;7;5;6;6;4;2;7;2;6;3;9;5;6;7;6;5;7;4	4;4;2;7;7;7;6;9;7;2;6;5;6;5;5;7;6;6;2;2;5;3	22	22			Gap	Gap, GRC Housekeeping			1	?Oculopharyngeal myopathy with leukoencephalopathy 1	3	known_molec_cause				0
Fibroblast	ENSG00000225486		ENSG00000225486	ENSG00000225486	processed_pseudogene	processed_pseudogene	2.908	2.902	2.57	2.57	0	0			0	0	1_to_1	identical gene model		1	1	1	1														0
Fibroblast	ENSG00000225487	RPL35AP7	ENSG00000225487	ENSG00000225487	processed_pseudogene	processed_pseudogene					0	0					1_to_1	identical gene model		1	1	1	1														0
Fibroblast	ENSG00000225488		ENSG00000225488	ENSG00000225488	lncRNA	lncRNA		0.34		0.34	0	0					1_to_1	identical gene model		2;3;3;2;3;3	3;3;3;2;3;2	6	6														0
Fibroblast	ENSG00000225489		ENSG00000225489	ENSG00000225489	lncRNA	lncRNA	0.1775	0.175	0.18	0.18	0	0			0.428571	0.428571	1_to_1	identical gene model		2;5;5;6;2	2;6;5;2;5	5	5											0	EFO_0003060	0.021731	0
Fibroblast	ENSG00000225492	GBP1P1	ENSG00000225492	ENSG00000225492	transcribed_unprocessed_pseudogene	transcribed_unprocessed_pseudogene	0.800476	0.777273	0.62	0.585	1	1	0.00362621	2.39098e-16	0.477341	0.477341	1_to_1	identical gene model		9;5	5;9	2	2			Clone Problem, GRC Housekeeping								0	EFO_0000764;EFO_0000180	0.0014783	0
Fibroblast	ENSG00000225493	LINC01107	ENSG00000225493	ENSG00000225493	lncRNA	lncRNA	0.323333	0.317	0.3	0.29	0	0			0	0	1_to_1	identical gene model		3	3	1	1											0	EFO_1000044	0.03477	0
Fibroblast	ENSG00000225496	RTRAFP1	ENSG00000225496	ENSG00000225496	processed_pseudogene	processed_pseudogene	0.54	0.54	0.54	0.54	0	0			0	0	1_to_1	identical gene model		1	1	1	1			Path Problem	Path Problem										0
Fibroblast	ENSG00000225497	KCNMA1-AS2	ENSG00000225497	ENSG00000225497	lncRNA	lncRNA					0	0					1_to_1	identical gene model		2;2	2;2	2	2				GRC Housekeeping										0
Fibroblast	ENSG00000225498		ENSG00000225498	ENSG00000225498	lncRNA	lncRNA	1.061	1.08182	0.835	0.89	0	0			0	0	1_to_1	identical gene model		3	3	1	1	diff_parts_same_contig										0	EFO_1000044	0.034046	0
Fibroblast	ENSG00000225499	RPL15P4	ENSG00000225499	ENSG00000225499	processed_pseudogene	processed_pseudogene	0.83	0.82	0.83	0.82	0	0			0	0	1_to_1	identical gene model		1	1	1	1			Path Problem, Variation, GRC Housekeeping	Path Problem, Variation, GRC Housekeeping										0
Fibroblast	ENSG00000225501	SNRPFP3	ENSG00000225501	ENSG00000225501	processed_pseudogene	processed_pseudogene					0	0					1_to_1	identical gene model		1	1	1	1														0
Fibroblast	ENSG00000225502	GAPDHP16	ENSG00000225502	ENSG00000225502	processed_pseudogene	processed_pseudogene	0.546667	0.543333	0.47	0.47	0	0			0	0	1_to_1	identical gene model		1	1	1	1	diff_parts_same_contig		GRC Housekeeping	GRC Housekeeping										0
Fibroblast	ENSG00000225505		ENSG00000225505	ENSG00000225505	processed_pseudogene	processed_pseudogene					0	0					1_to_1	identical gene model		2	2	1	1			Clone Problem, GRC Housekeeping											0
Fibroblast	ENSG00000225506	CYP4A22-AS1	ENSG00000225506	ENSG00000225506	lncRNA	lncRNA	0.760833	0.7575	0.555	0.555	0	0			0	0	1_to_1	identical gene model		4	4	1	1	diff_parts_same_contig		Clone Problem								0	EFO_0000641	0.005089	0
Fibroblast	ENSG00000225507		ENSG00000225507	ENSG00000225507	processed_pseudogene	processed_pseudogene	3.05517	3.30968	2.34	2.44	1	1	0.00362621	2.39098e-16	0	0	1_to_1	identical gene model		1	1	1	1	diff_parts_same_contig													0
Fibroblast	ENSG00000225508	SSXP5	ENSG00000225508	ENSG00000225508	unprocessed_pseudogene	unprocessed_pseudogene					0	0					1_to_1	identical gene model		3	3	1	1	diff_parts_same_contig, new_contig_added		Path Problem, Gap	Path Problem										0
Fibroblast	ENSG00000225509	AIFM1P1	ENSG00000225509	ENSG00000225509	processed_pseudogene	processed_pseudogene	0.435	0.444615	0.225	0.23	0	0			0	0	1_to_1	identical gene model		2	2	1	1				GRC Housekeeping										0
Fibroblast	ENSG00000225510	PCDH8P1	ENSG00000225510	ENSG00000225510	transcribed_processed_pseudogene	transcribed_processed_pseudogene					0	0			0	0	1_to_1	identical gene model		1;1	1;1	2	2	diff_parts_same_contig													0
Fibroblast	ENSG00000225511	LINC00475	ENSG00000225511	ENSG00000225511	transcribed_unprocessed_pseudogene	transcribed_unprocessed_pseudogene	3.71208	3.628	3.65	3.29	1	1	0.00362621	2.39098e-16	0.54976	0.54976	1_to_1	identical gene model		2;4;3;2;2;6;4;2;1	2;1;3;4;4;2;2;2;6	9	9											0	EFO_0000616	0.0088699	0
Fibroblast	ENSG00000225513		ENSG00000225513	ENSG00000225513	processed_pseudogene	processed_pseudogene	1.6	1.6	1.6	1.6	0	0			0	0	1_to_1	identical gene model		1	1	1	1														0
Fibroblast	ENSG00000225514	MTND1P34	ENSG00000225514	ENSG00000225514	transcribed_processed_pseudogene	transcribed_processed_pseudogene					0	0					1_to_1	identical gene model		2	2	1	1	diff_parts_same_contig		Clone Problem											0
Fibroblast	ENSG00000225518	LINC01703	ENSG00000225518	ENSG00000225518	lncRNA	lncRNA	4.23963	4.14964	2.67	2.63	1	1	0.00362621	2.39098e-16	0.7574	0.7574	1_to_1	identical gene model		4;3;2;3	3;3;4;2	4	4											0	EFO_0000182	0.011757	0
Fibroblast	ENSG00000225519		ENSG00000225519	ENSG00000225519	lncRNA	lncRNA	14.8491	14.5523	5.93	5.76	1	1	0.00362621	2.39098e-16	0	0	1_to_1	identical gene model		2	2	1	1											0	HP_0001636	0.0035056	0
Fibroblast	ENSG00000225521	SNED1-AS1	ENSG00000225521	ENSG00000225521	lncRNA	lncRNA	1	1	1	1	0	0			0	0	1_to_1	identical gene model		3	3	1	1	diff_parts_same_contig		GRC Housekeeping	GRC Housekeeping										0
Fibroblast	ENSG00000225522		ENSG00000225522	ENSG00000225522	processed_pseudogene	processed_pseudogene					0	0					1_to_1	identical gene model		1	1	1	1														0
Fibroblast	ENSG00000225523	IGKV6D-21	ENSG00000225523	ENSG00000225523	IG_V_gene	IG_V_gene					0	0					1_to_1	identical gene model		2	2	1	1	new_contig_added		Gap, Path Problem, GRC Housekeeping, Localization Problem	Gap, Path Problem							0	EFO_0000384	0.020587	0
Fibroblast	ENSG00000225526	MKRN2OS	ENSG00000225526	ENSG00000225526	protein_coding	protein_coding					0	0			1	1	1_to_1	identical gene model		2;3;4;6	6;3;4	4	3	diff_parts_same_contig										0	EFO_0005192	0.26294	0
Fibroblast	ENSG00000225527		ENSG00000225527	ENSG00000225527	lncRNA	lncRNA	2.95	2.93	2.95	2.93	0	0			0	0	1_to_1	identical gene model		2	2	1	1				GRC Housekeeping										0
Fibroblast	ENSG00000225528		ENSG00000225528	ENSG00000225528	protein_coding	protein_coding					0	0			1	1	1_to_1	identical gene model		2	2	1	1	diff_parts_same_contig		Clone Problem	Clone Problem							0	EFO_0000198	0.0022657	0
Fibroblast	ENSG00000225530	SP3P	ENSG00000225530	ENSG00000225530	processed_pseudogene	processed_pseudogene					0	0					1_to_1	identical gene model		1	1	1	1														0
Fibroblast	ENSG00000225531		ENSG00000225531	ENSG00000225531	processed_pseudogene	processed_pseudogene	1.034	1.02533	0.78	0.78	0	0			0.104688	0.104688	1_to_1	identical gene model		1	1	1	1														0
Fibroblast	ENSG00000225532		ENSG00000225532	ENSG00000225532	lncRNA	lncRNA					0	0					1_to_1	identical gene model		3	3	1	1			GRC Housekeeping, Localization Problem, Clone Problem, Gap	Clone Problem, Gap	Low Mappability									0
Fibroblast	ENSG00000225533	PAWRP1	ENSG00000225533	ENSG00000225533	processed_pseudogene	processed_pseudogene	2.69	2.68	2.69	2.68	0	0			0	0	1_to_1	identical gene model		1	1	1	1														0
Fibroblast	ENSG00000225535	LINC01393	ENSG00000225535	ENSG00000225535	lncRNA	lncRNA	1.27471	1.26882	0.9	0.9	0	0			0.896861	0.896861	1_to_1	identical gene model		5;4;3;3;2;5;5;5	5;5;5;4;5;3;3;2	8	8	diff_parts_same_contig													0
Fibroblast	ENSG00000225536	STIP1P3	ENSG00000225536	ENSG00000225536	processed_pseudogene	processed_pseudogene	0.407857	0.405714	0.29	0.29	0	0			0.0285714	0.0285714	1_to_1	identical gene model		1	1	1	1	diff_parts_same_contig		Localization Problem, Gap											0
Fibroblast	ENSG00000225537		ENSG00000225537	ENSG00000225537	lncRNA	lncRNA					0	0					1_to_1	identical gene model		3	3	1	1														0
Fibroblast	ENSG00000225538	OR5BE1P	ENSG00000225538	ENSG00000225538	transcribed_unprocessed_pseudogene	transcribed_unprocessed_pseudogene					0	0					1_to_1	identical gene model		1;2	1;2	2	2	diff_parts_same_contig													0
Fibroblast	ENSG00000225539	LINC01821	ENSG00000225539	ENSG00000225539	lncRNA	lncRNA					0	0					1_to_1	identical gene model		7;5;5;9;5;6;5;6;5;7;8;4;5;5	7;8;5;5;7;4;5;5;6;6;5;5;9;5	14	14	diff_parts_same_contig										0	EFO_0000326	0.042443	0
Fibroblast	ENSG00000225542	ZNF385D-AS1	ENSG00000225542	ENSG00000225542	lncRNA	lncRNA					0	0					1_to_1	identical gene model		3;2	2;3	2	2											0	EFO_0001064	0.051224	0
Fibroblast	ENSG00000225544		ENSG00000225544	ENSG00000225544	processed_pseudogene	processed_pseudogene	4.49	4.40867	3.85	3.755	1	1	0.00362621	2.39098e-16	0.892399	0.892399	1_to_1	identical gene model		1	1	1	1	new_contig_added		Clone Problem	Clone Problem										0
Fibroblast	ENSG00000225545		ENSG00000225545	ENSG00000225545	lncRNA	lncRNA					0	0					1_to_1	identical gene model		2	2	1	1														0
Fibroblast	ENSG00000225546	LINC02476	ENSG00000225546	ENSG00000225546	lncRNA	lncRNA					0	0					1_to_1	identical gene model		4;3;6	6;3;4	3	3											0	EFO_0000182	0.039123	0
Fibroblast	ENSG00000225548	LINC01980	ENSG00000225548	ENSG00000225548	lncRNA	lncRNA					0	0					1_to_1	identical gene model		3;4;3;8;6;5;5;6;4;7;5;5;5;6;6;7;7;7;8;6;5;8;8;3;8;5;5;7;6;7;9;7;4;6;7;6;5;5	5;6;6;5;7;6;5;3;6;7;6;5;5;4;5;7;8;5;7;8;8;8;5;9;4;6;6;7;7;8;7;5;6;7;5;4;3;3	38	38	new_contig_added, diff_parts_same_contig										0	EFO_0003060	0.041271	0
Fibroblast	ENSG00000225549	SELENOKP3	ENSG00000225549	ENSG00000225549	transcribed_processed_pseudogene	transcribed_processed_pseudogene	0.42	0.98	0.42	0.44	0	0			0.25	0.25	1_to_1	identical gene model		1;3	3;1	2	2			Path Problem	Path Problem										0
Fibroblast	ENSG00000225551		ENSG00000225551	ENSG00000225551	unprocessed_pseudogene	unprocessed_pseudogene					0	0					1_to_1	identical gene model		1	1	1	1														0
Fibroblast	ENSG00000225552	NAALADL2-AS1	ENSG00000225552	ENSG00000225552	lncRNA	lncRNA					0	0					1_to_1	identical gene model		3	3	1	1	diff_parts_same_contig													0
Fibroblast	ENSG00000225555		ENSG00000225555	ENSG00000225555	lncRNA	lncRNA	0.231739	0.230435	0.17	0.17	1	1	0.00362621	2.39098e-16	0.838382	0.838382	1_to_1	identical gene model		3	3	1	1	new_contig_added, diff_parts_same_contig		Clone Problem, Path Problem, GRC Housekeeping											0
Fibroblast	ENSG00000225556	C2CD4D	ENSG00000225556	ENSG00000225556	protein_coding	protein_coding	0.421	0.437727	0.27	0.315	1	1	0.00362621	2.39098e-16	0	0	1_to_1	identical gene model		2	2	1	1	diff_parts_same_contig		GRC Housekeeping								0	MONDO_0005405	0.026988	0
Fibroblast	ENSG00000225557	MTCO3P20	ENSG00000225557	ENSG00000225557	processed_pseudogene	processed_pseudogene					0	0					1_to_1	identical gene model		1	1	1	1	diff_parts_same_contig		Variation, Clone Problem	Variation, Clone Problem										0
Fibroblast	ENSG00000225558	UBE2D3P2	ENSG00000225558	ENSG00000225558	processed_pseudogene	processed_pseudogene					0	0					1_to_1	identical gene model		1	1	1	1														0
Fibroblast	ENSG00000225559		ENSG00000225559	ENSG00000225559	lncRNA	lncRNA					0	0					1_to_1	identical gene model		2	2	1	1	diff_parts_same_contig										0	EFO_1000044	0.034046	0
Fibroblast	ENSG00000225561	LINC01710	ENSG00000225561	ENSG00000225561	lncRNA	lncRNA					0	0					1_to_1	identical gene model		3;4	3;4	2	2	diff_parts_same_contig													0
Fibroblast	ENSG00000225563		ENSG00000225563	ENSG00000225563	lncRNA	lncRNA					0	0					1_to_1	identical gene model		2;3	2;3	2	2	diff_parts_same_contig													0
Fibroblast	ENSG00000225564	LINC01492	ENSG00000225564	ENSG00000225564	lncRNA	lncRNA					0	0					1_to_1	identical gene model		10;4;4	10;4;4	3	3														0
Fibroblast	ENSG00000225568		ENSG00000225568	ENSG00000225568	processed_pseudogene	processed_pseudogene	1.265	1.25	0.735	0.735	0	0			0	0	1_to_1	identical gene model		1	1	1	1			Unknown, Clone Problem, GRC Housekeeping	Unknown										0
Fibroblast	ENSG00000225569	CCT4P2	ENSG00000225569	ENSG00000225569	processed_pseudogene	processed_pseudogene	0.4	0.395	0.4	0.395	0	0			0	0	1_to_1	identical gene model		3	3	1	1			Gap											0
Fibroblast	ENSG00000225570		ENSG00000225570	ENSG00000225570	lncRNA	lncRNA					0	0					1_to_1	identical gene model		2	2	1	1														0
Fibroblast	ENSG00000225572	DOCK4-AS1	ENSG00000225572	ENSG00000225572	lncRNA	lncRNA	0.15	0.15	0.15	0.15	0	0			0	0	1_to_1	identical gene model		2	2	1	1	diff_parts_same_contig										0	EFO_1001841	0.054883	0
Fibroblast	ENSG00000225573	RPL35P5	ENSG00000225573	ENSG00000225573	processed_pseudogene	processed_pseudogene	31.1945	30.0692	13.78	13.445	1	1	0.00362645	2.39098e-16	0.0464099	0.0464099	1_to_1	identical gene model		1	1	1	1	diff_parts_same_contig													0
Fibroblast	ENSG00000225574	DRAXINP1	ENSG00000225574	ENSG00000225574	processed_pseudogene	processed_pseudogene					0	0					1_to_1	identical gene model		1	1	1	1	diff_parts_same_contig													0
Fibroblast	ENSG00000225578	NCBP2-AS1	ENSG00000225578	ENSG00000225578	lncRNA	lncRNA	1.39929	1.38067	1	1.04	0	0			0.0833333	0.0833333	1_to_1	identical gene model		3	3	1	1														0
Fibroblast	ENSG00000225579	EDNRB-AS1	ENSG00000225579	ENSG00000225579	lncRNA	lncRNA	0.11	0.11	0.11	0.11	0	0			0	0	1_to_1	identical gene model		5;5;5	5;5;5	3	3	diff_parts_same_contig													0
Fibroblast	ENSG00000225580	PA2G4P5	ENSG00000225580	ENSG00000225580	processed_pseudogene	processed_pseudogene	0.797308	0.760357	0.595	0.535	1	1	0.00362621	2.39098e-16	0.0283951	0.0283951	1_to_1	identical gene model		1	1	1	1														0
Fibroblast	ENSG00000225581	TRIM53AP	ENSG00000225581	ENSG00000225581	unprocessed_pseudogene	unprocessed_pseudogene	0.24	0.24	0.24	0.24	0	0			0	0	1_to_1	identical gene model		6	6	1	1														0
Fibroblast	ENSG00000225582		ENSG00000225582	ENSG00000225582	lncRNA	lncRNA					0	0					1_to_1	identical gene model		2;2;3;2;2;3	2;3;3;2;2;2	6	6														0
Fibroblast	ENSG00000225583		ENSG00000225583	ENSG00000225583	processed_pseudogene	processed_pseudogene					0	0					1_to_1	identical gene model		1	1	1	1														0
Fibroblast	ENSG00000225585	IPPKP1	ENSG00000225585	ENSG00000225585	processed_pseudogene	processed_pseudogene					0	0					1_to_1	identical gene model		3	3	1	1	diff_parts_same_contig													0
Fibroblast	ENSG00000225588		ENSG00000225588	ENSG00000225588	lncRNA	lncRNA					0	0					1_to_1	identical gene model		4;3;2	3;4;2	3	3	diff_parts_same_contig		Path Problem	Path Problem										0
Fibroblast	ENSG00000225591		ENSG00000225591	ENSG00000225591	processed_pseudogene	processed_pseudogene	1.98	1.98	1.98	1.98	0	0			0.875	0.875	1_to_1	identical gene model		1	1	1	1														0
Fibroblast	ENSG00000225594		ENSG00000225594	ENSG00000225594	unprocessed_pseudogene	unprocessed_pseudogene					0	0					1_to_1	identical gene model		3	3	1	1			Path Problem	Path Problem										0
Fibroblast	ENSG00000225595	LINC01623	ENSG00000225595	ENSG00000225595	lncRNA	lncRNA					0	0					1_to_1	identical gene model		2;2;2	2;2;2	3	3			Path Problem, Variation, GRC Housekeeping	Path Problem, Variation, GRC Housekeeping										0
Fibroblast	ENSG00000225598		ENSG00000225598	ENSG00000225598	lncRNA	lncRNA					0	0					1_to_1	identical gene model		2	2	1	1			Clone Problem, GRC Housekeeping											0
Fibroblast	ENSG00000225602	MTOR-AS1	ENSG00000225602	ENSG00000225602	lncRNA	lncRNA					0	0			1	1	1_to_1	identical gene model		4;4	4;4	2	2	new_contig_added, diff_parts_same_contig		GRC Housekeeping, Localization Problem											0
Fibroblast	ENSG00000225603		ENSG00000225603	ENSG00000225603	processed_pseudogene	processed_pseudogene	0.223333	0.223333	0.21	0.21	0	0			0	0	1_to_1	identical gene model		1	1	1	1	new_contig_added		Gap, Path Problem, Clone Problem, GRC Housekeeping	Gap, Missing sequence, Clone Problem, Path Problem										0
Fibroblast	ENSG00000225605		ENSG00000225605	ENSG00000225605	lncRNA	lncRNA					0	0			1	1	1_to_1	identical gene model		5;8;8;7;6;6;6;7;9;7;7;8;6;6;8;5;9;8;7;7;3;6;7;4;6	8;6;9;7;7;7;3;5;8;7;7;6;9;8;6;8;6;6;7;7;8;6;6;5;4	25	25	diff_parts_same_contig		Clone Problem											0
Fibroblast	ENSG00000225606		ENSG00000225606	ENSG00000225606	lncRNA	lncRNA	0.49	0.49	0.46	0.46	0	0			0.25	0.25	1_to_1	identical gene model		2	2	1	1	new_contig_added, diff_parts_same_contig										0	EFO_0000384	0.0043817	0
Fibroblast	ENSG00000225610		ENSG00000225610	ENSG00000225610	lncRNA	lncRNA					0	0			1	1	1_to_1	identical gene model		3	3	1	1	diff_parts_same_contig													0
Fibroblast	ENSG00000225611	CCDC13-AS2	ENSG00000225611	ENSG00000225611	lncRNA	lncRNA	0.383333	0.383333	0.45	0.45	0	0			0	0	1_to_1	identical gene model		2	2	1	1											0	HP_0100806	0.0066875	0
Fibroblast	ENSG00000225612		ENSG00000225612	ENSG00000225612	lncRNA	lncRNA					0	0					1_to_1	identical gene model		3;4;2	2;3;4	3	3	diff_parts_same_contig													0
Fibroblast	ENSG00000225613	LINCMD1	ENSG00000225613	ENSG00000225613	lncRNA	lncRNA					0	0					1_to_1	identical gene model		3	3	1	1			Variation, GRC Housekeeping	GRC Housekeeping							0	EFO_0000311	0.0036958	0
Fibroblast	ENSG00000225614	ZNF469	ENSG00000225614	ENSG00000225614	protein_coding	protein_coding	0.4848	0.557407	0.43	0.45	1	1	0.00362618	2.39098e-16	0.993453	0.993456	1_to_1	identical gene model	0.999978	2;3	3;2	2	2	new_contig_added, diff_parts_same_contig		Gap	Gap			1	Brittle cornea syndrome 1	3	known_molec_cause	0	Orphanet_90354	0.75431	0
Fibroblast	ENSG00000225616		ENSG00000225616	ENSG00000225616	processed_pseudogene	processed_pseudogene	1.92	1.92	1.92	1.92	0	0			0	0	1_to_1	identical gene model		1	1	1	1			Clone Problem											0
Fibroblast	ENSG00000225619	MYT1L-AS1	ENSG00000225619	ENSG00000225619	lncRNA	lncRNA					0	0					1_to_1	identical gene model		2;2	2;2	2	2														0
Fibroblast	ENSG00000225620		ENSG00000225620	ENSG00000225620	lncRNA	lncRNA					0	0					1_to_1	identical gene model		2	2	1	1														0
Fibroblast	ENSG00000225622	PPIAP17	ENSG00000225622	ENSG00000225622	processed_pseudogene	processed_pseudogene					0	0					1_to_1	identical gene model		2	2	1	1														0
Fibroblast	ENSG00000225623	AGBL4-IT1	ENSG00000225623	ENSG00000225623	lncRNA	lncRNA					0	0					1_to_1	identical gene model		4	4	1	1	new_contig_added, diff_parts_same_contig		Clone Problem								0	EFO_0000702	0.017764	0
Fibroblast	ENSG00000225625		ENSG00000225625	ENSG00000225625	processed_pseudogene	processed_pseudogene					0	0					1_to_1	identical gene model		1	1	1	1	diff_parts_same_contig													0
Fibroblast	ENSG00000225626	CFAP95-DT	ENSG00000225626	ENSG00000225626	lncRNA	lncRNA					0	0			1	1	1_to_1	identical gene model		2;2;2;2;2;2;2	2;2;2;2;2;2;2	7	7	diff_parts_same_contig										0	EFO_0000178	0.0041208	0
Fibroblast	ENSG00000225630	MTND2P28	ENSG00000225630	ENSG00000225630	unprocessed_pseudogene	unprocessed_pseudogene	32.1585	32.0178	9.345	9.465	1	1	0.00486148	0.000207442	0.958856	0.958862	1_to_1	identical gene model		1	1	1	1			Gap, Variation	Gap, Variation	High Signal Region	High Signal Region								0
Fibroblast	ENSG00000225632		ENSG00000225632	ENSG00000225632	lncRNA	lncRNA	0.34	0.34	0.34	0.34	0	0			0	0	1_to_1	identical gene model		2	2	1	1	diff_parts_same_contig		Clone Problem											0
Fibroblast	ENSG00000225636	HNRNPA3P15	ENSG00000225636	ENSG00000225636	processed_pseudogene	processed_pseudogene	1.85	1.84	1.85	1.84	0	0			0	0	1_to_1	identical gene model		1	1	1	1														0
Fibroblast	ENSG00000225637		ENSG00000225637	ENSG00000225637	lncRNA	lncRNA					0	0					1_to_1	identical gene model		2	2	1	1	diff_parts_same_contig		GRC Housekeeping								0	EFO_0000676	0.022685	0
Fibroblast	ENSG00000225638	PABPC1P12	ENSG00000225638	ENSG00000225638	processed_pseudogene	processed_pseudogene					0	0					1_to_1	identical gene model		1	1	1	1	new_contig_added		Gap, GRC Housekeeping, Localization Problem	Gap, GRC Housekeeping	High Signal Region									0
Fibroblast	ENSG00000225639	PGAM1P2	ENSG00000225639	ENSG00000225639	processed_pseudogene	processed_pseudogene	1.415	1.41	0.695	0.69	0	0			0	0	1_to_1	identical gene model		1	1	1	1														0
Fibroblast	ENSG00000225640	LINC01729	ENSG00000225640	ENSG00000225640	lncRNA	lncRNA					0	0					1_to_1	identical gene model		3	3	1	1											0	EFO_0000305	0.040302	0
Fibroblast	ENSG00000225642	SNRPEP5	ENSG00000225642	ENSG00000225642	processed_pseudogene	processed_pseudogene	3.19	3.18	3.19	3.18	0	0			0	0	1_to_1	identical gene model		1	1	1	1	diff_parts_same_contig													0
Fibroblast	ENSG00000225643		ENSG00000225643	ENSG00000225643	lncRNA	lncRNA	2.45773	2.40391	1.585	1.54	1	1	0.00362621	2.39098e-16	0	0	1_to_1	identical gene model		2	2	1	1			Clone Problem											0
Fibroblast	ENSG00000225644	RPL35AP4	ENSG00000225644	ENSG00000225644	processed_pseudogene	processed_pseudogene					0	0					1_to_1	identical gene model		1	1	1	1			Path Problem, Variation, GRC Housekeeping	Path Problem, Variation, GRC Housekeeping										0
Fibroblast	ENSG00000225647		ENSG00000225647	ENSG00000225647	lncRNA	lncRNA	0.22	0.22	0.22	0.22	0	0			0	0	1_to_1	identical gene model		4;2;3;6;4	4;6;3;4;2	5	5														0
Fibroblast	ENSG00000225648	SBDSP1	ENSG00000225648	ENSG00000225648	transcribed_unprocessed_pseudogene	transcribed_unprocessed_pseudogene	38.5948	39.1328	33.35	34.5	1	1	0.00315148	0.0258998	0.916488	0.916387	1_to_1	identical gene model	0.999223	3;3;4;5;5	3;3;5;4;5	5	5	new_contig_added, diff_parts_same_contig		Path Problem	Path Problem							0	EFO_0000616	0.013306	0
Fibroblast	ENSG00000225649		ENSG00000225649	ENSG00000225649	lncRNA	lncRNA	0.998214	0.987241	0.685	0.7	1	1	0.00362621	2.39098e-16	0.447281	0.447281	1_to_1	identical gene model		2;4;3;6;4;5;5;4;4;3;5;7;6;6;5	7;6;5;5;5;6;4;6;3;4;5;4;2;4;3	15	15	new_contig_added, diff_parts_same_contig										0	EFO_0001064	0.015105	0
Fibroblast	ENSG00000225650	EIF2S2P5	ENSG00000225650	ENSG00000225650	processed_pseudogene	processed_pseudogene					0	0					1_to_1	identical gene model		1	1	1	1	diff_parts_same_contig		Clone Problem, GRC Housekeeping											0
Fibroblast	ENSG00000225652	KCNMA1-AS3	ENSG00000225652	ENSG00000225652	lncRNA	lncRNA					0	0					1_to_1	identical gene model		5;5;5	5;5;5	3	3				GRC Housekeeping							0	EFO_1001056	0.0019473	0
Fibroblast	ENSG00000225655		ENSG00000225655	ENSG00000225655	antisense	lncRNA		0.96		0.96	0	0			1	0.857143	1_to_1	transcript_count_diff		3;3;2	2;2	3	2				Gap, Clone Problem, GRC Housekeeping		High Signal Region					0	EFO_0005842	0.014483	0
Fibroblast	ENSG00000225656		ENSG00000225656	ENSG00000225656	lncRNA	lncRNA	2.9	2.87	2.9	2.87	0	0			0	0	1_to_1	identical gene model		2	2	1	1	diff_parts_same_contig		GRC Housekeeping	GRC Housekeeping										0
Fibroblast	ENSG00000225657	LINC01716	ENSG00000225657	ENSG00000225657	lncRNA	lncRNA					0	0					1_to_1	identical gene model		6;2	6	2	1											0	EFO_0000305	0.03732	0
Fibroblast	ENSG00000225658	TAF13P2	ENSG00000225658	ENSG00000225658	processed_pseudogene	processed_pseudogene					0	0					1_to_1	identical gene model		1	1	1	1														0
Fibroblast	ENSG00000225660		ENSG00000225660	ENSG00000225660	processed_pseudogene	processed_pseudogene					0	0					1_to_1	identical gene model		1	1	1	1	diff_parts_same_contig		Path Problem	Path Problem										0
Fibroblast	ENSG00000225661	RPL14P5	ENSG00000225661	ENSG00000225661	processed_pseudogene	processed_pseudogene					0	0					1_to_1	identical gene model	0.5	6	6	1	1	hg19_errors_corrected, diff_parts_same_contig		Gap	Gap										0
Fibroblast	ENSG00000225662		ENSG00000225662	ENSG00000225662	processed_pseudogene	processed_pseudogene					0	0					1_to_1	identical gene model		1	1	1	1														0
Fibroblast	ENSG00000225663	MCRIP1	ENSG00000225663	ENSG00000225663	protein_coding	protein_coding	8.63823	8.51391	8.2	8.1	1	1	0.00362632	2.39098e-16	0.998713	0.998713	1_to_1	identical gene model		5;6;6;4;7;4;4;6;3;4;3;5	5;6;6;7;5;4;4;4;3;3;4;6	12	12	diff_parts_same_contig		Gap, Localization Problem	Localization Problem, Gap							0	EFO_0004348	0.16036	0
Fibroblast	ENSG00000225664	YWHAZP8	ENSG00000225664	ENSG00000225664	processed_pseudogene	processed_pseudogene					0	0					1_to_1	identical gene model		1	1	1	1	diff_parts_same_contig		Gap											0
Fibroblast	ENSG00000225665	SAR1AP3	ENSG00000225665	ENSG00000225665	processed_pseudogene	processed_pseudogene					0	0					1_to_1	identical gene model		1	1	1	1														0
Fibroblast	ENSG00000225669	RPL23AP27	ENSG00000225669	ENSG00000225669	processed_pseudogene	processed_pseudogene					0	0					1_to_1	identical gene model		1	1	1	1			Path Problem	Path Problem										0
Fibroblast	ENSG00000225670	CADM3-AS1	ENSG00000225670	ENSG00000225670	lncRNA	lncRNA	0.73	0.73	0.73	0.73	0	0			0.998381	0.998381	1_to_1	identical gene model		4;2	4;2	2	2	new_contig_added, diff_parts_same_contig		GRC Housekeeping								0	EFO_0005842	0.022856	0
Fibroblast	ENSG00000225671	FCF1P6	ENSG00000225671	ENSG00000225671	processed_pseudogene	processed_pseudogene					0	0					1_to_1	identical gene model		1	1	1	1	diff_parts_same_contig		Clone Problem											0
Fibroblast	ENSG00000225672	CCNT2P1	ENSG00000225672	ENSG00000225672	processed_pseudogene	processed_pseudogene					0	0					1_to_1	identical gene model		3	3	1	1	diff_parts_same_contig		Clone Problem, GRC Housekeeping											0
Fibroblast	ENSG00000225673		ENSG00000225673	ENSG00000225673	processed_pseudogene	processed_pseudogene					0	0					1_to_1	identical gene model		1	1	1	1														0
Fibroblast	ENSG00000225674	IPO7P2	ENSG00000225674	ENSG00000225674	processed_pseudogene	processed_pseudogene	0.536667	0.529062	0.35	0.35	1	1	0.00362621	2.39098e-16	0.0492424	0.0492424	1_to_1	identical gene model		1	1	1	1														0
Fibroblast	ENSG00000225675	LRP8-DT	ENSG00000225675	ENSG00000225675	lncRNA	lncRNA	1.235	1.22	1.065	1.16	0	0			0	0	1_to_1	identical gene model		3	3	1	1			Clone Problem											0
Fibroblast	ENSG00000225676		ENSG00000225676	ENSG00000225676	lncRNA	lncRNA	0.19	0.19	0.19	0.19	0	0			0	0	1_to_1	identical gene model		3	3	1	1			Clone Problem	Clone Problem										0
Fibroblast	ENSG00000225678		ENSG00000225678	ENSG00000225678	transcribed_unprocessed_pseudogene	transcribed_unprocessed_pseudogene	0.819286	0.780667	0.58	0.56	0	0			0	0	1_to_1	identical gene model		2;7	7;2	2	2	diff_parts_same_contig													0
Fibroblast	ENSG00000225680		ENSG00000225680	ENSG00000225680	lncRNA	lncRNA					0	0					1_to_1	identical gene model		2	2	1	1											0	EFO_0005842	0.015169	0
Fibroblast	ENSG00000225681		ENSG00000225681	ENSG00000225681	transcribed_processed_pseudogene	transcribed_processed_pseudogene					0	0					1_to_1	identical gene model		1	1	1	1			GRC Housekeeping, Localization Problem											0
Fibroblast	ENSG00000225683	PACRG-AS3	ENSG00000225683	ENSG00000225683	lncRNA	lncRNA					0	0			1	1	1_to_1	identical gene model		3;2;4;5;2;3;5;5;2;6;7;5;4;4;5;3;4;4;4;5;5;4;4;3;5;2;4;4	3;2;3;2;3;3;2;5;4;5;4;5;4;4;4;5;4;5;5;6;4;5;7;4;4;5;4;2	28	28											0	EFO_0003060	0.028309	0
Fibroblast	ENSG00000225684	FAM225B	ENSG00000225684	ENSG00000225684	lncRNA	lncRNA	0.211818	0.22087	0.2	0.2	1	1	0.00362621	2.39098e-16	0.967139	0.967139	1_to_1	identical gene model		3;2;4;5;5	5;4;5;2;3	5	5											0	EFO_0000519	0.011827	0
Fibroblast	ENSG00000225689		ENSG00000225689	ENSG00000225689	lncRNA	lncRNA	0.23	0.23	0.23	0.23	0	0			0	0	1_to_1	identical gene model		5;7;7;11	11;7;5;7	4	4	new_contig_added, diff_parts_same_contig		Clone Problem, Gap	Clone Problem		High Signal Region								0
Fibroblast	ENSG00000225690	TREML5P	ENSG00000225690	ENSG00000225690	unprocessed_pseudogene	unprocessed_pseudogene					0	0					1_to_1	identical gene model		2	2	1	1	diff_parts_same_contig		Variation, GRC Housekeeping	GRC Housekeeping										0
Fibroblast	ENSG00000225693	LAGE3P1	ENSG00000225693	ENSG00000225693	processed_pseudogene	processed_pseudogene	2.8	2.80867	2.45	2.465	1	1	0.00362621	2.39098e-16	0.0913978	0.0913978	1_to_1	identical gene model		1	1	1	1														0
Fibroblast	ENSG00000225695	HNRNPA1P35	ENSG00000225695	ENSG00000225695	processed_pseudogene	processed_pseudogene	0.767368	0.830476	0.57	0.62	0	1	0.00362621	2.39098e-16	0.826343	0.826343	1_to_1	identical gene model		1	1	1	1														0
Fibroblast	ENSG00000225697	SLC26A6	ENSG00000225697	ENSG00000225697	protein_coding	protein_coding	9.11855	9.17906	7.74	7.825	1	1	0.0036253	2.39098e-16	0.973526	0.973526	1_to_1	identical gene model		20;19;20;20;21;7;21;9;5;5;5;7;20;4;2;3;20;7;2;12;2;8	21;21;20;19;20;20;12;20;20;2;4;3;8;9;7;7;2;2;7;5;5;5	22	22											0	EFO_0000389	0.12364	0
Fibroblast	ENSG00000225698	IGHV3-72	ENSG00000225698	ENSG00000225698	IG_V_gene	IG_V_gene					0	0					1_to_1	identical gene model		2;1	1;2	2	2	new_contig_added		Gap, Path Problem	Gap, Path Problem							0	OBI_1110021;EFO_0000544	0.10265	0
Fibroblast	ENSG00000225701	EIF4A1P13	ENSG00000225701	ENSG00000225701	processed_pseudogene	processed_pseudogene					0	0					1_to_1	identical gene model		1	1	1	1														0
Fibroblast	ENSG00000225703		ENSG00000225703	ENSG00000225703	lncRNA	lncRNA					0	0			1	1	1_to_1	identical gene model		2	2	1	1											0	EFO_1000044	0.035494	0
Fibroblast	ENSG00000225705		ENSG00000225705	ENSG00000225705	processed_pseudogene	processed_pseudogene	0.223333	0.223333	0.22	0.22	0	0			0.25	0.25	1_to_1	identical gene model		4	4	1	1	diff_parts_same_contig													0
Fibroblast	ENSG00000225706	PTPRD-AS1	ENSG00000225706	ENSG00000225706	lncRNA	lncRNA	0.183333	0.183333	0.15	0.15	0	0			0.665648	0.665648	1_to_1	identical gene model		2;2;2;2	2;2;2;2	4	4											0	EFO_0000365	0.037668	0
Fibroblast	ENSG00000225708		ENSG00000225708	ENSG00000225708	lncRNA	lncRNA					0	0					1_to_1	identical gene model		2;2	2;2	2	2														0
Fibroblast	ENSG00000225710	PDE4DIPP8	ENSG00000225710	ENSG00000225710	unprocessed_pseudogene	unprocessed_pseudogene	0.38	0.55	0.38	0.55	0	0			0.333333	0.5	1_to_1	identical gene model		3	3	1	1	diff_parts_same_contig		Missing sequence, GRC Housekeeping, Localization Problem, Gap	Missing sequence, Gap	High Signal Region									0
Fibroblast	ENSG00000225711		ENSG00000225711	ENSG00000225711	processed_pseudogene	processed_pseudogene	0.71	0.71	0.71	0.71	0	0			0	0	1_to_1	identical gene model		2	2	1	1														0
Fibroblast	ENSG00000225712	ATP5MC2P1	ENSG00000225712	ENSG00000225712	processed_pseudogene	processed_pseudogene					0	0					1_to_1	identical gene model		1	1	1	1														0
Fibroblast	ENSG00000225713	RPL30P1	ENSG00000225713	ENSG00000225713	processed_pseudogene	processed_pseudogene					0	0					1_to_1	identical gene model		1	1	1	1														0
Fibroblast	ENSG00000225715	PSMA1P1	ENSG00000225715	ENSG00000225715	processed_pseudogene	processed_pseudogene	0.62	0.62	0.6	0.6	0	0			0	0	1_to_1	identical gene model		1	1	1	1			Localization Problem, Gap											0
Fibroblast	ENSG00000225718		ENSG00000225718	ENSG00000225718	lncRNA	lncRNA	1.37789	1.37	1.22	1.21	0	0			0.153409	0.153409	1_to_1	identical gene model		3;3;3;2;3	3;3;3;3;2	5	5	new_contig_added, diff_parts_same_contig													0
Fibroblast	ENSG00000225719	NMNAT1P2	ENSG00000225719	ENSG00000225719	processed_pseudogene	processed_pseudogene					0	0					1_to_1	identical gene model		1	1	1	1														0
Fibroblast	ENSG00000225720		ENSG00000225720	ENSG00000225720	transcribed_unprocessed_pseudogene	transcribed_unprocessed_pseudogene					0	0					1_to_1	identical gene model		3;2	2;3	2	2	diff_parts_same_contig		Clone Problem	Clone Problem										0
Fibroblast	ENSG00000225721		ENSG00000225721	ENSG00000225721	lncRNA	lncRNA	2.755	2.70114	2.135	2.12	1	1	0.00362621	2.39098e-16	0.163608	0.163608	1_to_1	identical gene model		3;3	3;3	2	2			Clone Problem								0	EFO_0000702	0.0050023	0
Fibroblast	ENSG00000225722	RPL24P9	ENSG00000225722	ENSG00000225722	processed_pseudogene	processed_pseudogene					0	0					1_to_1	identical gene model		2	2	1	1			GRC Housekeeping	GRC Housekeeping										0
Fibroblast	ENSG00000225723	MTND6P15	ENSG00000225723	ENSG00000225723	processed_pseudogene	processed_pseudogene					0	0					1_to_1	identical gene model		1	1	1	1														0
Fibroblast	ENSG00000225724	ASH2LP3	ENSG00000225724	ENSG00000225724	unprocessed_pseudogene	unprocessed_pseudogene	0.29	0.29	0.29	0.29	0	0			0	0	1_to_1	exon_count_diff		4	1	1	1	new_contig_added		Clone Problem	Clone Problem										0
Fibroblast	ENSG00000225725	FAM66E	ENSG00000225725	ENSG00000225725	lncRNA	lncRNA	0.254	0.250909	0.215	0.22	0	0			0.962615	0.962615	1_to_1	identical gene model		7;8	7;8	2	2			Variation, Path Problem, GRC Housekeeping	Variation, Path Problem	High Signal Region	High Signal Region								0
Fibroblast	ENSG00000225726		ENSG00000225726	ENSG00000225726	processed_pseudogene	processed_pseudogene	2.35	2.34	2.35	2.34	0	0			0	0	1_to_1	identical gene model		1	1	1	1														0
Fibroblast	ENSG00000225727		ENSG00000225727	ENSG00000225727	transcribed_processed_pseudogene	transcribed_processed_pseudogene	0.63	0.63	0.61	0.61	0	0			0	0	1_to_1	identical gene model		1;3;4	4;3;1	3	3	diff_parts_same_contig, new_contig_added													0
Fibroblast	ENSG00000225728	TMEM230P1	ENSG00000225728	ENSG00000225728	processed_pseudogene	processed_pseudogene					0	0					1_to_1	identical gene model		1	1	1	1	diff_parts_same_contig		Localization Problem, Gap											0
Fibroblast	ENSG00000225730	ADGRF5-AS1	ENSG00000225730	ENSG00000225730	lncRNA	lncRNA					0	0					1_to_1	identical gene model		4	4	1	1			Variation, GRC Housekeeping	GRC Housekeeping							0	MONDO_0018531	0.018205	0
Fibroblast	ENSG00000225731	PDE9A-AS1	ENSG00000225731	ENSG00000225731	lncRNA	lncRNA					0	0					1_to_1	identical gene model		2	2	1	1	diff_parts_same_contig		GRC Housekeeping								0	EFO_0002690	0.0070164	0
Fibroblast	ENSG00000225733	FGD5-AS1	ENSG00000225733	ENSG00000225733	lncRNA	lncRNA	3.49349	3.52138	3.25	3.36	1	1	0.00362622	2.39098e-16	0.995899	0.9959	1_to_1	identical gene model		2;2;2;6;2;2;2;2;2	6;2;2;2;2;2;2;2;2	9	9											0	EFO_0008583	0.025871	0
Fibroblast	ENSG00000225735	NEK4P1	ENSG00000225735	ENSG00000225735	processed_pseudogene	processed_pseudogene					0	0					1_to_1	identical gene model		1	1	1	1	diff_parts_same_contig		GRC Housekeeping	GRC Housekeeping										0
Fibroblast	ENSG00000225738	NRG3-AS1	ENSG00000225738	ENSG00000225738	lncRNA	lncRNA					0	0					1_to_1	identical gene model		3;3;2	3;3;2	3	3				GRC Housekeeping							0	MONDO_0100096	0.0090718	0
Fibroblast	ENSG00000225739	NPM1P18	ENSG00000225739	ENSG00000225739	processed_pseudogene	processed_pseudogene					0	0			1	1	1_to_1	identical gene model		1	1	1	1														0
Fibroblast	ENSG00000225741		ENSG00000225741	ENSG00000225741	unprocessed_pseudogene	unprocessed_pseudogene					0	0					1_to_1	identical gene model		2	2	1	1	new_contig_added		Clone Problem	Clone Problem										0
Fibroblast	ENSG00000225742	LINC02036	ENSG00000225742	ENSG00000225742	lncRNA	lncRNA		0.42		0.42	0	0			1	1	1_to_1	identical gene model		3;3;5;3;4;3;5;4;4;2;3	3;5;3;4;3;3;3;4;2;5;4	11	11			Gap	Gap							0	EFO_0000702	0.012352	0
Fibroblast	ENSG00000225744		ENSG00000225744	ENSG00000225744	lncRNA	lncRNA	0.68	0.67	0.68	0.67	0	0			0	0	1_to_1	identical gene model		2	2	1	1			Path Problem	Path Problem							0	EFO_1000044	0.03477	0
Fibroblast	ENSG00000225746	MEG8	ENSG00000225746	ENSG00000225746	lncRNA	lncRNA	8.14169	8.07131	6.46	6.45	1	1	0.00362642	2.39098e-16	0.96209	0.96209	1_to_1	identical gene model		8;2;6;7;4;2;2;7;4;2;6;4;12;5;5;4;4;6;14;29;11;37;11;21;10;11;2;5;9;8;25;3;7;10;13;24;10;2;20;20;3;21;15;15;26;4;4;24;16;11;14;11	4;5;14;26;37;24;7;24;2;4;2;6;5;4;10;15;6;8;3;7;5;6;3;2;4;2;21;25;21;2;4;2;29;13;11;12;20;10;15;16;4;14;11;20;11;11;9;10;7;8;11;4	52	52			Variation	Variation							0	EFO_0003060	0.078967	0
Fibroblast	ENSG00000225750		ENSG00000225750	ENSG00000225750	lncRNA	lncRNA					0	0					1_to_1	identical gene model		3	3	1	1			Clone Problem											0
Fibroblast	ENSG00000225751		ENSG00000225751	ENSG00000225751	lncRNA	lncRNA	1.38	1.37	1.38	1.37	0	0			0	0	1_to_1	identical gene model		5	5	1	1	diff_parts_same_contig										0	EFO_0000305	0.036588	0
Fibroblast	ENSG00000225752		ENSG00000225752	ENSG00000225752	lncRNA	lncRNA	1.54	1.53	1.54	1.53	0	0			0	0	1_to_1	identical gene model		2	2	1	1	diff_parts_same_contig													0
Fibroblast	ENSG00000225755		ENSG00000225755	ENSG00000225755	processed_pseudogene	processed_pseudogene					0	0					1_to_1	identical gene model		4	4	1	1														0
Fibroblast	ENSG00000225756	DBH-AS1	ENSG00000225756	ENSG00000225756	lncRNA	lncRNA	0.681628	0.667273	0.49	0.475	1	1	0.00362621	2.39098e-16	0	0	1_to_1	identical gene model		2	2	1	1											0	EFO_0000182	0.036415	0
Fibroblast	ENSG00000225758	RPS17P17	ENSG00000225758	ENSG00000225758	processed_pseudogene	processed_pseudogene					0	0					1_to_1	identical gene model		1	1	1	1			Path Problem	Path Problem										0
Fibroblast	ENSG00000225759	LINC00489	ENSG00000225759	ENSG00000225759	lncRNA	lncRNA					0	0					1_to_1	identical gene model		3	3	1	1														0
Fibroblast	ENSG00000225760	LINC00431	ENSG00000225760	ENSG00000225760	transcribed_unprocessed_pseudogene	transcribed_unprocessed_pseudogene	1.97652	1.945	1.69	1.6	1	1	0.00362621	2.39098e-16	0.699338	0.699338	1_to_1	identical gene model		4;1	4;1	2	2														0
Fibroblast	ENSG00000225761		ENSG00000225761	ENSG00000225761	lncRNA	lncRNA	1.44	1.43	1.44	1.43	0	0			0	0	1_to_1	identical gene model		2	2	1	1				GRC Housekeeping							0	EFO_0000519	0.012837	0
Fibroblast	ENSG00000225762	LINC01389	ENSG00000225762	ENSG00000225762	lncRNA	lncRNA	2.01444	1.99889	1.41	1.41	0	0			0	0	1_to_1	identical gene model		3	3	1	1			Clone Problem								0	EFO_0000729	0.0048613	0
Fibroblast	ENSG00000225764	P3H2-AS1	ENSG00000225764	ENSG00000225764	lncRNA	lncRNA	0.914	0.91	0.68	0.67	0	0			0	0	1_to_1	identical gene model		5	5	1	1														0
Fibroblast	ENSG00000225765	LINC01831	ENSG00000225765	ENSG00000225765	lncRNA	lncRNA					0	0					1_to_1	identical gene model		2;3;2	2;3;2	3	3			Path Problem	Path Problem							0	EFO_0000182	0.026942	0
Fibroblast	ENSG00000225766	DHRS4L1	ENSG00000225766	ENSG00000225766	transcribed_unprocessed_pseudogene	transcribed_unprocessed_pseudogene	1.36769	1.36308	1.57	1.56	0	0			0.748401	0.748401	1_to_1	identical gene model		4;2;5;8	5;2;4;8	4	4	diff_parts_same_contig		Variation	Variation							0	Orphanet_334	0.090358	0
Fibroblast	ENSG00000225767	FAF1-AS1	ENSG00000225767	ENSG00000225767	lncRNA	lncRNA					0	0					1_to_1	identical gene model		5	5	1	1	diff_parts_same_contig		Clone Problem	Clone Problem							0	EFO_1001841	0.042738	0
Fibroblast	ENSG00000225768	LINC02620	ENSG00000225768	ENSG00000225768	lncRNA	lncRNA					0	0					1_to_1	identical gene model		3	3	1	1											0	EFO_0000616	0.0486	0
Fibroblast	ENSG00000225769	CROCCP1	ENSG00000225769	ENSG00000225769	processed_pseudogene	processed_pseudogene					0	0					1_to_1	identical gene model		1	1	1	1	diff_parts_same_contig													0
Fibroblast	ENSG00000225770	RPS29P3	ENSG00000225770	ENSG00000225770	processed_pseudogene	processed_pseudogene	46.345	45.86	46.345	45.86	0	0			0	0	1_to_1	identical gene model		1	1	1	1	diff_parts_same_contig													0
Fibroblast	ENSG00000225774	SIRPAP1	ENSG00000225774	ENSG00000225774	processed_pseudogene	processed_pseudogene	0.43375	0.414444	0.245	0.26	0	0			0.0123457	0.0123457	1_to_1	identical gene model		1	1	1	1	diff_parts_same_contig		Clone Problem	Clone Problem							0	EFO_0000685	0.0073916	0
Fibroblast	ENSG00000225775		ENSG00000225775	ENSG00000225775	lncRNA	lncRNA	2.1	2.08	2.1	2.08	0	0			0	0	1_to_1	identical gene model		3	3	1	1			Gap	Gap										0
Fibroblast	ENSG00000225777	DDX39AP1	ENSG00000225777	ENSG00000225777	processed_pseudogene	processed_pseudogene					0	0					1_to_1	identical gene model		2	2	1	1														0
Fibroblast	ENSG00000225778	PROSER2-AS1	ENSG00000225778	ENSG00000225778	lncRNA	lncRNA	0.634375	0.627755	0.4	0.4	1	1	0.00362621	2.39098e-16	0.110094	0.110094	1_to_1	identical gene model		6;4	6;4	2	2	new_contig_added, diff_parts_same_contig			GRC Housekeeping										0
Fibroblast	ENSG00000225779		ENSG00000225779	ENSG00000225779	processed_pseudogene	processed_pseudogene	1.86	1.84	1.86	1.84	0	0			0	0	1_to_1	identical gene model		1	1	1	1			Clone Problem											0
Fibroblast	ENSG00000225781	OR6V1	ENSG00000225781	ENSG00000225781	protein_coding	protein_coding					0	0					1_to_1	identical gene model		1	1	1	1	new_contig_added		Unknown	Unknown							0	MONDO_0024622	0.21967	0
Fibroblast	ENSG00000225783	MIAT	ENSG00000225783	ENSG00000225783	lncRNA	lncRNA	0.51	0.51	0.38	0.38	0	0			0.999459	0.999459	1_to_1	exon_count_diff		3;3;2;3;4;3;4;3;3;4;4;3;2;4;3;3;4;5;6;4;7;3;11;1;2;2;4;2;2	4;3;1;6;2;3;3;2;4;3;4;3;3;4;3;2;3;4;3;4;5;4;5;4;2;2;4;3;2	29	29	new_contig_added, diff_parts_same_contig		Clone Problem	Clone Problem			1	{Myocardial infarction, susceptibility to}	3	known_molec_cause	0	EFO_0003060	0.10129	0
Fibroblast	ENSG00000225785		ENSG00000225785	ENSG00000225785	lncRNA	lncRNA					0	0			1	1	1_to_1	identical gene model		3	3	1	1	diff_parts_same_contig													0
Fibroblast	ENSG00000225787	LSM3P3	ENSG00000225787	ENSG00000225787	processed_pseudogene	processed_pseudogene	1.13	1.13	1.13	1.13	0	0			0	0	1_to_1	identical gene model		1	1	1	1														0
Fibroblast	ENSG00000225790		ENSG00000225790	ENSG00000225790	lncRNA	lncRNA	0.900435	0.863333	0.38	0.32	1	1	0.00362621	2.39098e-16	0	0	1_to_1	identical gene model		3;3	3;3	2	2	diff_parts_same_contig													0
Fibroblast	ENSG00000225791	TRAM2-AS1	ENSG00000225791	ENSG00000225791	lncRNA	lncRNA	0.598596	0.598276	0.46	0.455	1	1	0.00362621	2.39098e-16	0.994429	0.994429	1_to_1	identical gene model		3;5;4;3;3;5;3;4;3;3;4;4;4;4;4;3	4;4;3;4;4;3;3;4;4;3;4;5;3;5;3;3	16	16			Variation, GRC Housekeeping	GRC Housekeeping										0
Fibroblast	ENSG00000225792	SNX10-AS1	ENSG00000225792	ENSG00000225792	lncRNA	lncRNA					0	0			1	1	1_to_1	identical gene model		2;2;2;2	2;2;2;2	4	4											0	EFO_0000182	0.031338	0
Fibroblast	ENSG00000225793	TMEM30A-DT	ENSG00000225793	ENSG00000225793	lncRNA	lncRNA	0.705349	0.708889	0.49	0.49	1	1	0.00362621	2.39098e-16	0.849243	0.849243	1_to_1	identical gene model		3;3;2;2;3;3;2	3;2;3;2;3;3;2	7	7	new_contig_added, diff_parts_same_contig		GRC Housekeeping	GRC Housekeeping							0	EFO_0000365	0.037668	0
Fibroblast	ENSG00000225794		ENSG00000225794	ENSG00000225794	lncRNA	lncRNA					0	0			1	1	1_to_1	identical gene model		2;3;2	2;3;2	3	3														0
Fibroblast	ENSG00000225795		ENSG00000225795	ENSG00000225795	processed_pseudogene	processed_pseudogene					0	0					1_to_1	identical gene model		1	1	1	1														0
Fibroblast	ENSG00000225796	MTND4P23	ENSG00000225796	ENSG00000225796	unprocessed_pseudogene	unprocessed_pseudogene					0	0					1_to_1	identical gene model		1	1	1	1														0
Fibroblast	ENSG00000225797	UBDP1	ENSG00000225797	ENSG00000225797	unprocessed_pseudogene	unprocessed_pseudogene					0	0					1_to_1	identical gene model		2	2	1	1			Path Problem, Variation, GRC Housekeeping	Path Problem, Variation, GRC Housekeeping										0
Fibroblast	ENSG00000225798		ENSG00000225798	ENSG00000225798	lncRNA	lncRNA	1.73333	1.72333	2.18	2.17	0	0			0	0	1_to_1	identical gene model		2	2	1	1														0
Fibroblast	ENSG00000225801	RABEPKP1	ENSG00000225801	ENSG00000225801	processed_pseudogene	processed_pseudogene					0	0					1_to_1	identical gene model		1	1	1	1	diff_parts_same_contig													0
Fibroblast	ENSG00000225802	WARS1P1	ENSG00000225802	ENSG00000225802	unprocessed_pseudogene	unprocessed_pseudogene					0	0					1_to_1	identical gene model		3	3	1	1	diff_parts_same_contig													0
Fibroblast	ENSG00000225803	MRPS11P1	ENSG00000225803	ENSG00000225803	processed_pseudogene	processed_pseudogene					0	0					1_to_1	identical gene model		1	1	1	1														0
Fibroblast	ENSG00000225805	DEFB131B	ENSG00000225805	ENSG00000225805	protein_coding	protein_coding					0	0			1	1	1_to_1	identical gene model		2	2	1	1											0	EFO_0004339	0.071607	0
Fibroblast	ENSG00000225806		ENSG00000225806	ENSG00000225806	lncRNA	lncRNA	2.2725	2.23356	1.7	1.57	1	1	0.00362621	2.39098e-16	0.160479	0.160479	1_to_1	identical gene model		4;5;1;3	5;3;4;1	4	4	new_contig_added, diff_parts_same_contig													0
Fibroblast	ENSG00000225807		ENSG00000225807	ENSG00000225807	lncRNA	lncRNA		0.44		0.44	0	0			1	1	1_to_1	identical gene model		5;4;3	4;5;3	3	3														0
Fibroblast	ENSG00000225808	DNAJC19P5	ENSG00000225808	ENSG00000225808	processed_pseudogene	processed_pseudogene	4.1525	4.11	3.79	3.96	0	0			0	0	1_to_1	identical gene model		1	1	1	1														0
Fibroblast	ENSG00000225811		ENSG00000225811	ENSG00000225811	lncRNA	lncRNA					0	0					1_to_1	identical gene model		5	5	1	1											0	MONDO_0018531	0.015823	0
Fibroblast	ENSG00000225813		ENSG00000225813	ENSG00000225813	processed_pseudogene	processed_pseudogene	0.68	0.67	0.68	0.67	0	0			0	0	1_to_1	identical gene model		1	1	1	1			Path Problem	Path Problem	High Signal Region	High Signal Region								0
Fibroblast	ENSG00000225814	GRPEL2P2	ENSG00000225814	ENSG00000225814	processed_pseudogene	processed_pseudogene	1.04	1.025	1.04	1.025	0	0			0	0	1_to_1	identical gene model		1	1	1	1	diff_parts_same_contig		Gap											0
Fibroblast	ENSG00000225815		ENSG00000225815	ENSG00000225815	lncRNA	lncRNA					0	0					1_to_1	identical gene model		2;3	2;3	2	2	diff_parts_same_contig													0
Fibroblast	ENSG00000225816	GTF3AP5	ENSG00000225816	ENSG00000225816	processed_pseudogene	processed_pseudogene					0	0					1_to_1	identical gene model		1	1	1	1														0
Fibroblast	ENSG00000225818		ENSG00000225818	ENSG00000225818	lncRNA	lncRNA					0	0					1_to_1	identical gene model		2;2	2;2	2	2				Localization Problem										0
Fibroblast	ENSG00000225819		ENSG00000225819	ENSG00000225819	lncRNA	lncRNA					0	0					1_to_1	identical gene model		2	2	1	1			Path Problem	Path Problem		High Signal Region					0	EFO_0000519	0.020549	0
Fibroblast	ENSG00000225822	UBXN7-AS1	ENSG00000225822	ENSG00000225822	lncRNA	lncRNA	2.74	2.73	2.74	2.73	0	0			0	0	1_to_1	identical gene model		2	2	1	1														0
Fibroblast	ENSG00000225823	RPL7P45	ENSG00000225823	ENSG00000225823	processed_pseudogene	processed_pseudogene					0	0					1_to_1	identical gene model		1	1	1	1														0
Fibroblast	ENSG00000225825	IGHD6-25	ENSG00000225825	ENSG00000225825	IG_D_gene	IG_D_gene					0	0					1_to_1	identical gene model		1	1	1	1	new_contig_added		Path Problem	Path Problem										0
Fibroblast	ENSG00000225826	LINC00626	ENSG00000225826	ENSG00000225826	lncRNA	lncRNA					0	0			1	1	1_to_1	identical gene model		3;4;2;3;4;4	4;4;3;4;3;2	6	6	diff_parts_same_contig										0	EFO_0003060	0.046467	0
Fibroblast	ENSG00000225827	SFTPA3P	ENSG00000225827	ENSG00000225827	processed_pseudogene	processed_pseudogene					0	0					1_to_1	identical gene model		1	1	1	1			Gap	Gap, GRC Housekeeping										0
Fibroblast	ENSG00000225828	FAM229A	ENSG00000225828	ENSG00000225828	protein_coding	protein_coding	6.84873	6.77138	5.94	5.93	1	1	0.00362641	2.39098e-16	0.536732	0.536732	1_to_1	identical gene model		3;2;2;3	3;2;2;3	4	4			Clone Problem								0	EFO_0010125	0.19853	0
Fibroblast	ENSG00000225830	ERCC6	ENSG00000225830	ENSG00000225830	protein_coding	protein_coding	3.188	3.2523	1.99	2.01	1	1	0.0036262	2.39098e-16	0.984963	0.984963	1_to_1	identical gene model		21;6;3;3;3;3;6;15;15;4;2;11	21;11;15;15;3;3;4;2;6;6;3;3	12	12			Path Problem	Gap, GRC Housekeeping, Path Problem			1	?De Sanctis-Cacchione syndrome;Cerebrooculofacioskeletal syndrome 1;Cockayne syndrome, type B;Premature ovarian failure 11;UV-sensitive syndrome 1;{Lung cancer, susceptibility to};{Macular degeneration, age-related, susceptibility to, 5}	3;3;3;3;3;3;3	known_molec_cause;known_molec_cause;known_molec_cause;known_molec_cause;known_molec_cause;known_molec_cause;known_molec_cause	0	MONDO_0019570	0.79771	0
Fibroblast	ENSG00000225831	RPS18P1	ENSG00000225831	ENSG00000225831	processed_pseudogene	processed_pseudogene					0	0					1_to_1	identical gene model		1	1	1	1														0
Fibroblast	ENSG00000225832	RPL36AP25	ENSG00000225832	ENSG00000225832	processed_pseudogene	processed_pseudogene					0	0					1_to_1	identical gene model		2	2	1	1	diff_parts_same_contig													0
Fibroblast	ENSG00000225833	ACE2-DT	ENSG00000225833	ENSG00000225833	lncRNA	lncRNA					0	0					1_to_1	identical gene model		2	2	1	1	diff_parts_same_contig, new_contig_added										0	EFO_0000384	0.0044493	0
Fibroblast	ENSG00000225836		ENSG00000225836	ENSG00000225836	lncRNA	lncRNA	2.83	2.82	2.83	2.82	0	0			0	0	1_to_1	identical gene model		2	2	1	1														0
Fibroblast	ENSG00000225839	TRMT2B-AS1	ENSG00000225839	ENSG00000225839	lncRNA	lncRNA					0	0					1_to_1	identical gene model		2	2	1	1			Localization Problem, Gap								0	EFO_0000519	0.01372	0
Fibroblast	ENSG00000225842	GGCTP3	ENSG00000225842	ENSG00000225842	processed_pseudogene	processed_pseudogene					0	0					1_to_1	identical gene model		1	1	1	1														0
Fibroblast	ENSG00000225843	NIPA2P1	ENSG00000225843	ENSG00000225843	processed_pseudogene	processed_pseudogene					0	0					1_to_1	identical gene model		1	1	1	1														0
Fibroblast	ENSG00000225846	RPL36P8	ENSG00000225846	ENSG00000225846	processed_pseudogene	processed_pseudogene					0	0					1_to_1	identical gene model		1	1	1	1	diff_parts_same_contig													0
Fibroblast	ENSG00000225849	MKRN7P	ENSG00000225849	ENSG00000225849	transcribed_processed_pseudogene	transcribed_processed_pseudogene	0.35	0.348182	0.28	0.28	0	0			0.666351	0.666351	1_to_1	identical gene model		1;3	3;1	2	2														0
Fibroblast	ENSG00000225850		ENSG00000225850	ENSG00000225850	lncRNA	lncRNA	0.753333	0.749545	0.62	0.62	1	1	0.00362621	2.39098e-16	0.0625	0.0625	1_to_1	identical gene model		2	2	1	1														0
Fibroblast	ENSG00000225851	HLA-S	ENSG00000225851	ENSG00000225851	unprocessed_pseudogene	unprocessed_pseudogene					0	0					1_to_1	identical gene model		2	2	1	1			Path Problem, Variation, GRC Housekeeping	Path Problem, Variation, GRC Housekeeping							0	EFO_0000616	0.013187	0
Fibroblast	ENSG00000225854		ENSG00000225854	ENSG00000225854	processed_pseudogene	processed_pseudogene					0	0					1_to_1	identical gene model		1	1	1	1			Clone Problem											0
Fibroblast	ENSG00000225855	RUSC1-AS1	ENSG00000225855	ENSG00000225855	lncRNA	lncRNA	7.4519	7.31154	7.68	7.03	1	1	0.00362688	2.39098e-16	0.878344	0.878344	1_to_1	identical gene model		6;4;2;2	4;2;6;2	4	4	diff_parts_same_contig		GRC Housekeeping								0	EFO_0000182	0.0022205	0
Fibroblast	ENSG00000225856	PCNPP2	ENSG00000225856	ENSG00000225856	processed_pseudogene	processed_pseudogene					0	0					1_to_1	identical gene model		1	1	1	1														0
Fibroblast	ENSG00000225857	LINC02816	ENSG00000225857	ENSG00000225857	lncRNA	lncRNA					0	0					1_to_1	identical gene model		4;4	4;4	2	2											0	EFO_1000044	0.035857	0
Fibroblast	ENSG00000225858	MATR3P1	ENSG00000225858	ENSG00000225858	processed_pseudogene	processed_pseudogene					0	0					1_to_1	identical gene model		1	1	1	1	diff_parts_same_contig		Path Problem, Gap	Path Problem										0
Fibroblast	ENSG00000225864		ENSG00000225864	ENSG00000225864	unprocessed_pseudogene	unprocessed_pseudogene	1.02105	0.98	0.53	0.52	0	1	0.00362621	2.39098e-16	0.923137	0.923137	1_to_1	identical gene model		1	1	1	1			Path Problem, Variation, GRC Housekeeping	Path Problem, Variation, GRC Housekeeping										0
Fibroblast	ENSG00000225867		ENSG00000225867	ENSG00000225867	lncRNA	lncRNA	1.36143	1.35571	1.22	1.22	0	0			0	0	1_to_1	identical gene model		2	2	1	1			Clone Problem	Clone Problem										0
Fibroblast	ENSG00000225868	WDR87BP	ENSG00000225868	ENSG00000225868	transcribed_unprocessed_pseudogene	transcribed_unprocessed_pseudogene	0.238	0.248333	0.25	0.255	0	0			0.938034	0.938034	1_to_1	identical gene model		4;4;6;3;3	6;3;4;4;3	5	5	diff_parts_same_contig													0
Fibroblast	ENSG00000225869		ENSG00000225869	ENSG00000225869	processed_pseudogene	processed_pseudogene	1.22222	1.22	1.01	1	0	0			0.0606061	0.0606061	1_to_1	identical gene model		1	1	1	1	diff_parts_same_contig													0
Fibroblast	ENSG00000225870	LINC00368	ENSG00000225870	ENSG00000225870	lncRNA	lncRNA					0	0					1_to_1	identical gene model		3	3	1	1	new_contig_added													0
Fibroblast	ENSG00000225871		ENSG00000225871	ENSG00000225871	processed_pseudogene	processed_pseudogene		0.340667		0.27	0	0			1	0.260417	1_to_1	identical gene model	0.999502	2	2	1	1	new_contig_added		Gap, Path Problem, Clone Problem, GRC Housekeeping	Gap, Missing sequence, Clone Problem, Path Problem	High Signal Region									0
Fibroblast	ENSG00000225872	TEX14BP	ENSG00000225872	ENSG00000225872	transcribed_unitary_pseudogene	transcribed_unitary_pseudogene	1.52657	1.52081	1.1	1.14	1	1	0.00362621	2.39098e-16	0.168044	0.168044	1_to_1	identical gene model		8;3;2;15;10;9;6	10;9;8;15;6;3;2	7	7	new_contig_added, diff_parts_same_contig		Clone Problem	Clone Problem										0
Fibroblast	ENSG00000225873	C3orf86P	ENSG00000225873	ENSG00000225873	transcribed_unitary_pseudogene	transcribed_unitary_pseudogene					0	0			1	1	1_to_1	identical gene model		2;2;2;4;1	2;2;2;4;1	5	5														0
Fibroblast	ENSG00000225877	PSG8-AS1	ENSG00000225877	ENSG00000225877	lncRNA	lncRNA	0.245	0.24	0.235	0.235	0	0			0	0	1_to_1	identical gene model		4	4	1	1	diff_parts_same_contig										0	EFO_0000326	0.031873	0
Fibroblast	ENSG00000225879		ENSG00000225879	ENSG00000225879	lncRNA	lncRNA	0.203333	0.203333	0.19	0.19	0	0			0.215686	0.215686	1_to_1	identical gene model		2;1;4;2	4;1;2;2	4	4	diff_parts_same_contig		Variation	Variation										0
Fibroblast	ENSG00000225880	LINC00115	ENSG00000225880	ENSG00000225880	lncRNA	lncRNA	3.2019	3.22767	2.97	2.965	1	1	0.00362621	2.39098e-16	0.0429076	0.0429076	1_to_1	identical gene model		1	1	1	1	diff_parts_same_contig										0	EFO_0005537	0.046567	0
Fibroblast	ENSG00000225881		ENSG00000225881	ENSG00000225881	lncRNA	lncRNA					0	0			1	1	1_to_1	identical gene model		2;3	2;3	2	2	diff_parts_same_contig													0
Fibroblast	ENSG00000225882	LINC01456	ENSG00000225882	ENSG00000225882	lncRNA	lncRNA					0	0					1_to_1	identical gene model		5	5	1	1	diff_parts_same_contig, new_contig_added										0	EFO_0000519	0.014534	0
Fibroblast	ENSG00000225883	BMS1P11	ENSG00000225883	ENSG00000225883	unprocessed_pseudogene	unprocessed_pseudogene	0.548889	0.526667	0.53	0.53	0	0			0.992095	0.962662	1_to_1	identical gene model		6	6	1	1	diff_parts_same_contig		Localization Problem, GRC Housekeeping, Gap, Path Problem	Localization Problem, Gap, GRC Housekeeping, Path Problem	High Signal Region	High Signal Region								0
Fibroblast	ENSG00000225884		ENSG00000225884	ENSG00000225884	lncRNA	lncRNA					0	0			1	1	1_to_1	identical gene model		5;5;5	5;5;5	3	3														0
Fibroblast	ENSG00000225885		ENSG00000225885	ENSG00000225885	lncRNA	lncRNA	1.065	1.065	1.065	1.065	0	0			0.333333	0.333333	1_to_1	identical gene model		2;5;3;5;4;5	5;5;2;4;5;3	6	6	diff_parts_same_contig			GRC Housekeeping							0	EFO_0000305	0.052028	0
Fibroblast	ENSG00000225886		ENSG00000225886	ENSG00000225886	lncRNA	lncRNA	2.58	2.2975	1.44	1.465	0	0			0	0	1_to_1	identical gene model		2;5;3;3;3;4	2;5;3;3;3;4	6	6			Clone Problem								0	HP_0100806	0.031317	0
Fibroblast	ENSG00000225889		ENSG00000225889	ENSG00000225889	lncRNA	lncRNA	0.96	0.956667	0.36	0.36	0	0			0.91	0.91	1_to_1	identical gene model		5;9;5;8;4;4;2;4;2;4;5;4;6;9;10;9;7;7;5;9;10;4	8;10;7;7;10;9;9;9;9;4;5;4;4;2;4;4;5;5;6;4;5;2	22	22	diff_parts_same_contig										0	HP_0100806	0.01282	0
Fibroblast	ENSG00000225891	DHDDS-AS1	ENSG00000225891	ENSG00000225891	lncRNA	lncRNA	0.785	0.778519	0.665	0.66	1	1	0.00362621	2.39098e-16	0.357576	0.357576	1_to_1	identical gene model		4;3	4;3	2	2	diff_parts_same_contig		Clone Problem								0	EFO_0000198	0.0036482	0
Fibroblast	ENSG00000225893		ENSG00000225893	ENSG00000225893	processed_pseudogene	processed_pseudogene	1.15333	1.15	0.72	0.72	0	0			0	0	1_to_1	identical gene model		1	1	1	1	diff_parts_same_contig													0
Fibroblast	ENSG00000225898		ENSG00000225898	ENSG00000225898	processed_pseudogene	processed_pseudogene					0	0					1_to_1	identical gene model		1	1	1	1														0
Fibroblast	ENSG00000225899	FRG2B	ENSG00000225899	ENSG00000225899	protein_coding	protein_coding					0	0			1	1	1_to_1	identical gene model		4;4	4;4	2	2		yes			High Signal Region	High Signal Region								0
Fibroblast	ENSG00000225900	HSPE1P13	ENSG00000225900	ENSG00000225900	processed_pseudogene	processed_pseudogene	4.26	4.255	4.26	4.255	0	0			0	0	1_to_1	identical gene model		1	1	1	1														0
Fibroblast	ENSG00000225901	MTND2P9	ENSG00000225901	ENSG00000225901	unprocessed_pseudogene	unprocessed_pseudogene					0	0					1_to_1	identical gene model		1	1	1	1														0
Fibroblast	ENSG00000225903		ENSG00000225903	ENSG00000225903	lncRNA	lncRNA					0	0					1_to_1	identical gene model		2	2	1	1	diff_parts_same_contig		Clone Problem											0
Fibroblast	ENSG00000225904	MORF4L1P7	ENSG00000225904	ENSG00000225904	processed_pseudogene	processed_pseudogene					0	0					1_to_1	identical gene model		1	1	1	1														0
Fibroblast	ENSG00000225905	ANKRD65-AS1	ENSG00000225905	ENSG00000225905	lncRNA	lncRNA	1.67571	1.67	1.15	1.15	0	0			0.0625	0.0625	1_to_1	identical gene model		2	2	1	1	diff_parts_same_contig		Localization Problem	Localization Problem										0
Fibroblast	ENSG00000225906		ENSG00000225906	ENSG00000225906	processed_pseudogene	processed_pseudogene					0	0					1_to_1	identical gene model		3	3	1	1	diff_parts_same_contig		GRC Housekeeping											0
Fibroblast	ENSG00000225907	RPS27P16	ENSG00000225907	ENSG00000225907	processed_pseudogene	processed_pseudogene					0	0					1_to_1	identical gene model		1	1	1	1														0
Fibroblast	ENSG00000225911		ENSG00000225911	ENSG00000225911	processed_pseudogene	processed_pseudogene					0	0					1_to_1	identical gene model		1	1	1	1														0
Fibroblast	ENSG00000225912	RPL26P36	ENSG00000225912	ENSG00000225912	processed_pseudogene	processed_pseudogene	6.65354	6.49918	5.22	5.09	1	1	0.00362621	2.39098e-16	0.231847	0.231847	1_to_1	identical gene model		1	1	1	1	diff_parts_same_contig		Localization Problem, Gap											0
Fibroblast	ENSG00000225913		ENSG00000225913	ENSG00000225913	lncRNA	lncRNA	1.46556	1.46111	1.35	1.35	0	0			0	0	1_to_1	identical gene model		4	4	1	1											0	EFO_0000641	0.0045948	0
Fibroblast	ENSG00000225914	TSBP1-AS1	ENSG00000225914	ENSG00000225914	lncRNA	lncRNA	0.666667	0.663333	0.39	0.39	0	0			0.97727	0.97727	1_to_1	identical gene model		2;3;2;6;2;5;3;3;2;3;4;3;4;3;3	4;3;3;2;3;4;5;2;3;3;2;3;6;2;3	15	15			Gap, GRC Housekeeping, Path Problem, Variation	GRC Housekeeping, Gap, Path Problem, Variation							0	EFO_0000400	0.003712	0
Fibroblast	ENSG00000225916		ENSG00000225916	ENSG00000225916	lncRNA	lncRNA	2.26552	2.21452	1.61	1.6	1	1	0.00362621	2.39098e-16	0	0	1_to_1	identical gene model		2	2	1	1														0
Fibroblast	ENSG00000225918	RPL7P59	ENSG00000225918	ENSG00000225918	processed_pseudogene	processed_pseudogene					0	0					1_to_1	identical gene model		1	1	1	1	diff_parts_same_contig													0
Fibroblast	ENSG00000225919	LINC01745	ENSG00000225919	ENSG00000225919	lncRNA	lncRNA					0	0					1_to_1	identical gene model		3	3	1	1														0
Fibroblast	ENSG00000225920	RIMKLBP2	ENSG00000225920	ENSG00000225920	processed_pseudogene	processed_pseudogene	1.28095	1.30455	1.06	1.07	1	1	0.00362621	2.39098e-16	0	0	1_to_1	identical gene model		1	1	1	1														0
Fibroblast	ENSG00000225921	NOL7	ENSG00000225921	ENSG00000225921	protein_coding	protein_coding	74.289	73.4803	74.64	73.54	1	1	0.00355609	2.39098e-16	0.720334	0.720314	1_to_1	identical gene model		4;8;9	8;4;9	3	3											0	EFO_0004587	0.047132	0
Fibroblast	ENSG00000225922	RPL21P92	ENSG00000225922	ENSG00000225922	processed_pseudogene	processed_pseudogene					0	0					1_to_1	identical gene model		1	1	1	1	diff_parts_same_contig			GRC Housekeeping										0
Fibroblast	ENSG00000225923		ENSG00000225923	ENSG00000225923	processed_pseudogene	processed_pseudogene					0	0					1_to_1	identical gene model		1	1	1	1	diff_parts_same_contig		Clone Problem, GRC Housekeeping											0
Fibroblast	ENSG00000225924	TAB2-AS1	ENSG00000225924	ENSG00000225924	lncRNA	lncRNA					0	0					1_to_1	identical gene model		3;3	3;3	2	2											0	EFO_0000326	0.0057968	0
Fibroblast	ENSG00000225925		ENSG00000225925	ENSG00000225925	processed_pseudogene	processed_pseudogene					0	0					1_to_1	identical gene model		3	3	1	1	diff_parts_same_contig		Gap											0
Fibroblast	ENSG00000225928	CACYBPP1	ENSG00000225928	ENSG00000225928	processed_pseudogene	processed_pseudogene					0	0					1_to_1	identical gene model		3	3	1	1	diff_parts_same_contig			GRC Housekeeping										0
Fibroblast	ENSG00000225929		ENSG00000225929	ENSG00000225929	lncRNA	lncRNA					0	0					1_to_1	identical gene model		2	2	1	1			Unknown, Clone Problem	Unknown, Clone Problem							0	EFO_1000044	0.036588	0
Fibroblast	ENSG00000225930	LINC02249	ENSG00000225930	ENSG00000225930	lncRNA	lncRNA	0.41	0.41	0.41	0.41	0	0			0	0	1_to_1	identical gene model		1;3;3	3;3;1	3	3			Missing sequence, Variation	Missing sequence, Variation	High Signal Region	High Signal Region					0	EFO_0000400	0.0027724	0
Fibroblast	ENSG00000225931		ENSG00000225931	ENSG00000225931	TEC	TEC	0.3275	0.304	0.335	0.33	0	0			0.636364	0.636364	1_to_1	identical gene model		3	3	1	1			Clone Problem	Clone Problem										0
Fibroblast	ENSG00000225932		ENSG00000225932	ENSG00000225932	protein_coding	protein_coding		1.07623		0.6	0	1			1	0.897814	1_to_1	identical gene model		1	1	1	1			Variation	Variation		Low Mappability								0
Fibroblast	ENSG00000225933	RPS14P5	ENSG00000225933	ENSG00000225933	processed_pseudogene	processed_pseudogene	0.84	0.84	0.84	0.84	0	0			0	0	1_to_1	identical gene model		1	1	1	1			Path Problem	Path Problem, Gap	High Signal Region	High Signal Region								0
Fibroblast	ENSG00000225934	FAM133FP	ENSG00000225934	ENSG00000225934	processed_pseudogene	processed_pseudogene					0	0					1_to_1	identical gene model		1	1	1	1														0
Fibroblast	ENSG00000225935	BANF1P5	ENSG00000225935	ENSG00000225935	processed_pseudogene	processed_pseudogene					0	0					1_to_1	identical gene model		1	1	1	1	diff_parts_same_contig													0
Fibroblast	ENSG00000225936	SLC18A2-AS1	ENSG00000225936	ENSG00000225936	lncRNA	lncRNA					0	0					1_to_1	identical gene model		3	3	1	1											0	EFO_0003929	0.0015706	0
Fibroblast	ENSG00000225937	PCA3	ENSG00000225937	ENSG00000225937	lncRNA	lncRNA	0.13	0.126667	0.13	0.13	0	0			0.973139	0.973139	1_to_1	identical gene model		4;4;2;6;7;3;6;4;7;3;2;6;5;2;2;4;2;3	2;4;7;2;7;3;6;4;2;5;6;6;4;4;3;2;2;3	18	18	new_contig_added, diff_parts_same_contig										0	EFO_1001841	0.060737	0
Fibroblast	ENSG00000225938	S1PR1-DT	ENSG00000225938	ENSG00000225938	lncRNA	lncRNA	2.20067	2.19333	2.07	2.07	0	0			0	0	1_to_1	identical gene model		2	2	1	1			Clone Problem, GRC Housekeeping								0	MONDO_0018531	0.014929	0
Fibroblast	ENSG00000225940	C5orf67	ENSG00000225940	ENSG00000225940	lncRNA	lncRNA	1.12	1.105	1.12	1.105	0	0			0	0	1_to_1	identical gene model		4;6	6;4	2	2	new_contig_added, diff_parts_same_contig										0	HP_0100806	0.004811	0
Fibroblast	ENSG00000225942	LINC01875	ENSG00000225942	ENSG00000225942	lncRNA	lncRNA					0	0					1_to_1	identical gene model		2	2	1	1														0
Fibroblast	ENSG00000225943		ENSG00000225943	ENSG00000225943	processed_pseudogene	processed_pseudogene					0	0					1_to_1	identical gene model		2	2	1	1														0
Fibroblast	ENSG00000225944	RIOK3P1	ENSG00000225944	ENSG00000225944	processed_pseudogene	processed_pseudogene					0	0					1_to_1	identical gene model		1	1	1	1														0
Fibroblast	ENSG00000225945	ZFAND3-DT	ENSG00000225945	ENSG00000225945	lncRNA	lncRNA	1.75	1.7475	1.675	1.675	0	0			0	0	1_to_1	identical gene model		3	3	1	1			Variation, GRC Housekeeping	GRC Housekeeping							0	EFO_0000198	0.0047259	0
Fibroblast	ENSG00000225947		ENSG00000225947	ENSG00000225947	processed_pseudogene	processed_pseudogene					0	0					1_to_1	identical gene model		2	2	1	1														0
Fibroblast	ENSG00000225948	LINC02648	ENSG00000225948	ENSG00000225948	lncRNA	lncRNA					0	0					1_to_1	identical gene model		4	4	1	1				GRC Housekeeping										0
Fibroblast	ENSG00000225949		ENSG00000225949	ENSG00000225949	processed_pseudogene	processed_pseudogene					0	0					1_to_1	identical gene model		4	4	1	1	diff_parts_same_contig													0
Fibroblast	ENSG00000225950	NTF4	ENSG00000225950	ENSG00000225950	protein_coding	protein_coding	2.38909	2.32457	1.65	1.645	1	1	0.00362621	2.39098e-16	0.365496	0.365496	1_to_1	identical gene model		1;2;4	1;4;2	3	3	diff_parts_same_contig		Missing sequence	Missing sequence			1	Glaucoma 1, open angle, 1O	3	known_molec_cause	0	EFO_0004190	0.64361	0
Fibroblast	ENSG00000225951	ODF2-AS1	ENSG00000225951	ENSG00000225951	lncRNA	lncRNA	2.44333	2.536	1.975	2.005	0	1			0	0	1_to_1	identical gene model		2	2	1	1	diff_parts_same_contig													0
Fibroblast	ENSG00000225952		ENSG00000225952	ENSG00000225952	lncRNA	lncRNA					0	0					1_to_1	identical gene model		2	2	1	1			Clone Problem											0
Fibroblast	ENSG00000225953	SATB2-AS1	ENSG00000225953	ENSG00000225953	lncRNA	lncRNA	3.26098	3.17365	2.14	2.05	1	1	0.00362622	2.39098e-16	0.745988	0.745988	1_to_1	identical gene model		2;4;2;2;2;2;1	2;2;4;1;2;2;2	7	7											0	EFO_0000384	0.0308	0
Fibroblast	ENSG00000225956		ENSG00000225956	ENSG00000225956	lncRNA	lncRNA	2.3	2.28	2.3	2.28	0	0			0	0	1_to_1	identical gene model		2	2	1	1											0	EFO_1001841	0.049028	0
Fibroblast	ENSG00000225957		ENSG00000225957	ENSG00000225957	unprocessed_pseudogene	unprocessed_pseudogene					0	0					1_to_1	identical gene model		3	3	1	1	new_contig_added, diff_parts_same_contig		Path Problem, Gap	Gap, Path Problem										0
Fibroblast	ENSG00000225959	MTND4P3	ENSG00000225959	ENSG00000225959	unprocessed_pseudogene	unprocessed_pseudogene					0	0					1_to_1	identical gene model		1	1	1	1														0
Fibroblast	ENSG00000225960		ENSG00000225960	ENSG00000225960	lncRNA	lncRNA					0	0					1_to_1	identical gene model		3	3	1	1	diff_parts_same_contig													0
Fibroblast	ENSG00000225963		ENSG00000225963	ENSG00000225963	lncRNA	lncRNA	0.967273	1.035	0.87	0.97	0	0			0.973067	0.973067	1_to_1	identical gene model		3;3;2;3;2;3;5;4;4;4;5	4;3;3;4;5;4;5;3;3;2;2	11	11	diff_parts_same_contig										0	EFO_0002690	0.0062141	0
Fibroblast	ENSG00000225964	NRIR	ENSG00000225964	ENSG00000225964	lncRNA	lncRNA	0.38	0.376667	0.27	0.27	0	0			0	0	1_to_1	identical gene model		3;4;4	4;3;4	3	3	diff_parts_same_contig										0	EFO_0000717	0.027257	0
Fibroblast	ENSG00000225965		ENSG00000225965	ENSG00000225965	processed_pseudogene	processed_pseudogene					0	0			1	1	1_to_1	identical gene model		1	1	1	1				GRC Housekeeping										0
Fibroblast	ENSG00000225968	ELFN1	ENSG00000225968	ENSG00000225968	protein_coding	protein_coding	0.633448	0.625333	0.49	0.465	1	1	0.0036262	2.39098e-16	0.992775	0.992775	1_to_1	identical gene model		3;2	3;2	2	2											0	EFO_0006335	0.32977	0
Fibroblast	ENSG00000225969	BICDL3P	ENSG00000225969	ENSG00000225969	transcribed_unitary_pseudogene	transcribed_unitary_pseudogene	11.2162	10.8925	8.36	8.25	1	1	0.00362603	2.39098e-16	0.493772	0.493772	1_to_1	identical gene model		4;3	4;3	2	2	new_contig_added		Path Problem	Gap, Path Problem							0	EFO_0008453	0.0022175	0
Fibroblast	ENSG00000225970		ENSG00000225970	ENSG00000225970	lncRNA	lncRNA					0	0					1_to_1	identical gene model		3	3	1	1	hg19_errors_corrected, diff_parts_same_contig		Variation, Path Problem	Variation, Path Problem										0
Fibroblast	ENSG00000225971	RPS3AP51	ENSG00000225971	ENSG00000225971	processed_pseudogene	processed_pseudogene	0.49	0.49	0.49	0.49	0	0			0.5	0.5	1_to_1	identical gene model		2	2	1	1	diff_parts_same_contig		Clone Problem	Clone Problem										0
Fibroblast	ENSG00000225972	MTND1P23	ENSG00000225972	ENSG00000225972	unprocessed_pseudogene	unprocessed_pseudogene	278.463	272.084	46.82	49.855	1	1	0.00362685	2.39098e-16	0.564398	0.564398	1_to_1	identical gene model		1	1	1	1			Gap, Variation	Gap, Variation	High Signal Region	High Signal Region								0
Fibroblast	ENSG00000225973	PIGBOS1	ENSG00000225973	ENSG00000225973	protein_coding	protein_coding	30.6351	30.0046	27.03	26.89	1	1	0.00414445	7.64884e-09	0.660187	0.660259	1_to_1	identical gene model		2;2;2	2;2;2	3	3											0	EFO_0000389	0.0014783	0
Fibroblast	ENSG00000225974		ENSG00000225974	ENSG00000225974	lncRNA	lncRNA	2.8	2.79	2.8	2.79	0	0			0	0	1_to_1	identical gene model		2	2	1	1	diff_parts_same_contig													0
Fibroblast	ENSG00000225975	ZNF567-DT	ENSG00000225975	ENSG00000225975	lncRNA	lncRNA	0.532381	0.528409	0.43	0.435	1	1	0.00362621	2.39098e-16	0.765701	0.765701	1_to_1	identical gene model	0.99997	3;4;2;3	3;3;4;2	4	4	new_contig_added, diff_parts_same_contig													0
Fibroblast	ENSG00000225976	CKS1BP2	ENSG00000225976	ENSG00000225976	processed_pseudogene	processed_pseudogene	11.2089	11.1656	10.61	10.6	0	0			0.859735	0.859735	1_to_1	identical gene model		1	1	1	1	diff_parts_same_contig			GRC Housekeeping										0
Fibroblast	ENSG00000225978	HAR1A	ENSG00000225978	ENSG00000225978	lncRNA	lncRNA	2.47016	2.41	2.05	1.99	1	1	0.00362626	2.39098e-16	0.0961159	0.0961159	1_to_1	identical gene model		2	2	1	1											0	EFO_0000326	0.039515	0
Fibroblast	ENSG00000225979	ANKRD44-DT	ENSG00000225979	ENSG00000225979	lncRNA	lncRNA					0	0					1_to_1	identical gene model		2	2	1	1											0	EFO_0000198	0.0028219	0
Fibroblast	ENSG00000225980	OR7E19P	ENSG00000225980	ENSG00000225980	transcribed_unprocessed_pseudogene	transcribed_unprocessed_pseudogene					0	0					1_to_1	identical gene model		2;1	1;2	2	2														0
Fibroblast	ENSG00000225981	MICALL2-DT	ENSG00000225981	ENSG00000225981	lncRNA	lncRNA	1.79909	1.78818	1.59	1.58	1	1	0.00362621	2.39098e-16	0	0	1_to_1	identical gene model		2	2	1	1														0
Fibroblast	ENSG00000225982		ENSG00000225982	ENSG00000225982	lncRNA	lncRNA					0	0					1_to_1	identical gene model		3	3	1	1														0
Fibroblast	ENSG00000225984	HMGB1P26	ENSG00000225984	ENSG00000225984	processed_pseudogene	processed_pseudogene					0	0					1_to_1	identical gene model		1	1	1	1	diff_parts_same_contig													0
Fibroblast	ENSG00000225986		ENSG00000225986	ENSG00000225986	lncRNA	lncRNA					0	0					1_to_1	identical gene model		2	2	1	1	diff_parts_same_contig		GRC Housekeeping, Localization Problem, Clone Problem											0
Fibroblast	ENSG00000225988	LAMP5-AS1	ENSG00000225988	ENSG00000225988	lncRNA	lncRNA					0	0					1_to_1	identical gene model		5	5	1	1											0	EFO_1000044	0.03477	0
Fibroblast	ENSG00000225990	SNRPEP7	ENSG00000225990	ENSG00000225990	processed_pseudogene	processed_pseudogene					0	0					1_to_1	identical gene model		1	1	1	1			Clone Problem											0
Fibroblast	ENSG00000225991	RPL23AP34	ENSG00000225991	ENSG00000225991	processed_pseudogene	processed_pseudogene					0	0			1	1	1_to_1	identical gene model		1	1	1	1														0
Fibroblast	ENSG00000225992	TRGVA	ENSG00000225992	ENSG00000225992	TR_V_pseudogene	TR_V_pseudogene					0	0					1_to_1	identical gene model		1	1	1	1	diff_parts_same_contig													0
Fibroblast	ENSG00000225997	OR4A8	ENSG00000225997	ENSG00000225997	polymorphic_pseudogene	polymorphic_pseudogene					0	0					1_to_1	identical gene model		1	1	1	1	diff_parts_same_contig, new_contig_added		Gap											0
Fibroblast	ENSG00000225999	NDUFA12P1	ENSG00000225999	ENSG00000225999	processed_pseudogene	processed_pseudogene					0	0					1_to_1	identical gene model		1	1	1	1														0
Fibroblast	ENSG00000226002	GTF2IP14	ENSG00000226002	ENSG00000226002	unprocessed_pseudogene	unprocessed_pseudogene		1.1		1.1	0	0					1_to_1	identical gene model		6	6	1	1														0
Fibroblast	ENSG00000226003	PPIAP37	ENSG00000226003	ENSG00000226003	processed_pseudogene	processed_pseudogene					0	0					1_to_1	identical gene model		1	1	1	1			GRC Housekeeping											0
Fibroblast	ENSG00000226004	LINC02528	ENSG00000226004	ENSG00000226004	lncRNA	lncRNA	1.91	1.9	1.91	1.9	0	0			0	0	1_to_1	identical gene model		2	2	1	1											0	EFO_0000384	0.011605	0
Fibroblast	ENSG00000226005	LINC02660	ENSG00000226005	ENSG00000226005	lncRNA	lncRNA	1.45	1.44	1.45	1.44	0	0			0.888889	0.888889	1_to_1	identical gene model		2;4;3;3;2;3	3;3;3;2;4;2	6	6											0	EFO_0000676	0.028539	0
Fibroblast	ENSG00000226007	FAM88F	ENSG00000226007	ENSG00000226007	lncRNA	lncRNA	0.550909	0.512424	0.33	0.33	1	1	0.0280102	0.463841	0.797729	0.808888	1_to_1	identical gene model		3;2;3	3;2;3	3	3			Gap, GRC Housekeeping, Path Problem	Gap, GRC Housekeeping	High Signal Region	High Signal Region								0
Fibroblast	ENSG00000226008	SEPTIN14P3	ENSG00000226008	ENSG00000226008	unprocessed_pseudogene	unprocessed_pseudogene					0	0			1	1	1_to_1	identical gene model		1	1	1	1			Gap, Missing sequence	Gap, Missing sequence	High Signal Region	High Signal Region								0
Fibroblast	ENSG00000226009	KCNIP2-AS1	ENSG00000226009	ENSG00000226009	lncRNA	lncRNA	0.763056	0.744865	0.585	0.57	1	1	0.00362621	2.39098e-16	0.025641	0.025641	1_to_1	identical gene model		3	3	1	1	diff_parts_same_contig		Clone Problem	Clone Problem										0
Fibroblast	ENSG00000226010		ENSG00000226010	ENSG00000226010	processed_pseudogene	processed_pseudogene	0.23	0.23	0.23	0.23	0	0			0	0	1_to_1	identical gene model		2	2	1	1	new_contig_added		Gap											0
Fibroblast	ENSG00000226012		ENSG00000226012	ENSG00000226012	lncRNA	lncRNA	5.495	5.455	4.525	4.51	0	0			0	0	1_to_1	identical gene model		2	2	1	1	diff_parts_same_contig		GRC Housekeeping								0	EFO_0000729	0.0068814	0
Fibroblast	ENSG00000226013	MRPS18BP1	ENSG00000226013	ENSG00000226013	processed_pseudogene	processed_pseudogene					0	0					1_to_1	identical gene model		1	1	1	1														0
Fibroblast	ENSG00000226014		ENSG00000226014	ENSG00000226014	processed_pseudogene	processed_pseudogene					0	0					1_to_1	identical gene model		2	2	1	1														0
Fibroblast	ENSG00000226015	CCT8P1	ENSG00000226015	ENSG00000226015	processed_pseudogene	processed_pseudogene	1.71424	1.50789	1.61	1.15	1	1	0.340577	0.000197402	0.0182199	0.00769231	1_to_1	identical gene model	0.998067	1	1	1	1	new_contig_added		Gap, Path Problem, Clone Problem, GRC Housekeeping	Gap, Missing sequence, Clone Problem, Path Problem										0
Fibroblast	ENSG00000226016	RPL36AP55	ENSG00000226016	ENSG00000226016	processed_pseudogene	processed_pseudogene					0	0					1_to_1	identical gene model		2	2	1	1			Variation	Variation, GRC Housekeeping										0
Fibroblast	ENSG00000226017	PRICKLE2-AS3	ENSG00000226017	ENSG00000226017	lncRNA	lncRNA	0.162	0.162	0.15	0.15	0	0			0.590909	0.590909	1_to_1	identical gene model		4	4	1	1											0	EFO_0002496	0.042738	0
Fibroblast	ENSG00000226020	CDK2AP2P3	ENSG00000226020	ENSG00000226020	processed_pseudogene	processed_pseudogene					0	0					1_to_1	identical gene model		1	1	1	1	diff_parts_same_contig		Path Problem, Gap	Localization Problem, Gap, GRC Housekeeping	High Signal Region	High Signal Region								0
Fibroblast	ENSG00000226022		ENSG00000226022	ENSG00000226022	lncRNA	lncRNA					0	0					1_to_1	identical gene model		3	3	1	1	new_contig_added, diff_parts_same_contig													0
Fibroblast	ENSG00000226023	CT47A6	ENSG00000226023	ENSG00000226023	protein_coding	protein_coding					0	0					1_to_1	identical gene model		3	3	1	1	new_contig_added		Path Problem, Gap	Path Problem							0	EFO_0000311	0.010603	0
Fibroblast	ENSG00000226024	COX5BP7	ENSG00000226024	ENSG00000226024	processed_pseudogene	processed_pseudogene					0	0			1	1	1_to_1	identical gene model		1	1	1	1	diff_parts_same_contig		Clone Problem	Clone Problem										0
Fibroblast	ENSG00000226025		ENSG00000226025	ENSG00000226025	transcribed_unprocessed_pseudogene	transcribed_unprocessed_pseudogene					0	0					1_to_1	identical gene model		6;2;3;3;8	6;2;3;8;3	5	5	diff_parts_same_contig										0	EFO_0001073	0.0014783	0
Fibroblast	ENSG00000226026	RWDD3-DT	ENSG00000226026	ENSG00000226026	lncRNA	lncRNA	0.181667	0.181667	0.145	0.145	0	0			0.735057	0.735057	1_to_1	identical gene model		4;4;5	5;4;4	3	3			Clone Problem, GRC Housekeeping								0	EFO_0005044	0.0042448	0
Fibroblast	ENSG00000226028	PFN1P12	ENSG00000226028	ENSG00000226028	processed_pseudogene	processed_pseudogene					0	0					1_to_1	identical gene model		1	1	1	1	new_contig_added		Path Problem, Gap, GRC Housekeeping	Gap, Clone Problem, Path Problem										0
Fibroblast	ENSG00000226029	LINC01772	ENSG00000226029	ENSG00000226029	lncRNA	lncRNA	0.851379	0.8465	0.8	0.795	1	1	0.00362621	2.39098e-16	0.432008	0.432008	1_to_1	identical gene model		2	2	1	1			GRC Housekeeping, Localization Problem, Gap	Gap							0	EFO_0008511	0.0011785	0
Fibroblast	ENSG00000226030	HLA-DQB3	ENSG00000226030	ENSG00000226030	unprocessed_pseudogene	unprocessed_pseudogene					0	0					1_to_1	identical gene model		2	2	1	1			Gap, Path Problem, Variation, GRC Housekeeping	Gap, Path Problem, Variation, GRC Housekeeping							0	Orphanet_238455	0.0014783	0
Fibroblast	ENSG00000226031	FGF13-AS1	ENSG00000226031	ENSG00000226031	lncRNA	lncRNA	1.07	1.04056	0.76	0.7	0	0			0.205896	0.205896	1_to_1	identical gene model		3;4	4;3	2	2	diff_parts_same_contig										0	EFO_0000305	0.03477	0
Fibroblast	ENSG00000226032		ENSG00000226032	ENSG00000226032	lncRNA	lncRNA					0	0			1	1	1_to_1	identical gene model		7	7	1	1	diff_parts_same_contig													0
Fibroblast	ENSG00000226034	NANOGNBP1	ENSG00000226034	ENSG00000226034	processed_pseudogene	processed_pseudogene					0	0					1_to_1	identical gene model		1	1	1	1			Path Problem	Path Problem										0
Fibroblast	ENSG00000226036		ENSG00000226036	ENSG00000226036	processed_pseudogene	processed_pseudogene	2.97	2.96	2.97	2.96	0	0			0	0	1_to_1	identical gene model		1	1	1	1														0
Fibroblast	ENSG00000226037	LINC01040	ENSG00000226037	ENSG00000226037	lncRNA	lncRNA					0	0					1_to_1	identical gene model		2	2	1	1														0
Fibroblast	ENSG00000226038	PPIAP21	ENSG00000226038	ENSG00000226038	processed_pseudogene	processed_pseudogene					0	0			1	1	1_to_1	identical gene model		1	1	1	1														0
Fibroblast	ENSG00000226040		ENSG00000226040	ENSG00000226040	processed_pseudogene	processed_pseudogene	1.24857	1.24143	1.22	1.22	0	0			0.409091	0.409091	1_to_1	identical gene model		1	1	1	1	diff_parts_same_contig, new_contig_added													0
Fibroblast	ENSG00000226041		ENSG00000226041	ENSG00000226041	lncRNA	lncRNA					0	0					1_to_1	identical gene model		3	3	1	1														0
Fibroblast	ENSG00000226043		ENSG00000226043	ENSG00000226043	lncRNA	lncRNA					0	0					1_to_1	identical gene model		3;6;6	6;6;3	3	3	new_contig_added, diff_parts_same_contig		GRC Housekeeping, Variation, Path Problem	GRC Housekeeping, Variation, Path Problem							0	EFO_0000519	0.02037	0
Fibroblast	ENSG00000226045		ENSG00000226045	ENSG00000226045	processed_pseudogene	processed_pseudogene					0	0					1_to_1	identical gene model		1	1	1	1	new_contig_added													0
Fibroblast	ENSG00000226046	AP1S2P1	ENSG00000226046	ENSG00000226046	processed_pseudogene	processed_pseudogene					0	0					1_to_1	identical gene model		1	1	1	1														0
Fibroblast	ENSG00000226047		ENSG00000226047	ENSG00000226047	lncRNA	lncRNA					0	0			1	1	1_to_1	identical gene model		3	3	1	1														0
Fibroblast	ENSG00000226048	YBX1P8	ENSG00000226048	ENSG00000226048	processed_pseudogene	processed_pseudogene					0	0					1_to_1	identical gene model		1	1	1	1	diff_parts_same_contig													0
Fibroblast	ENSG00000226049	TLK2P1	ENSG00000226049	ENSG00000226049	processed_pseudogene	processed_pseudogene	0.875517	0.8805	0.775	0.83	1	1	0.00160706	0.432486	0.312514	0.312202	1_to_1	identical gene model		1	1	1	1	diff_parts_same_contig													0
Fibroblast	ENSG00000226051	ZNF503-AS1	ENSG00000226051	ENSG00000226051	lncRNA	lncRNA	0.51	0.51	0.51	0.51	0	0			0.931183	0.931183	1_to_1	identical gene model		3;6;4;3;4;3;4;6;4;4;5;3;5;5;4;3;4;4;5;5;3;4;5;3;4	4;4;3;6;4;4;3;4;3;5;4;3;3;4;5;5;4;6;3;4;5;4;5;5;3	25	25				GRC Housekeeping							0	EFO_0001663	0.014382	0
Fibroblast	ENSG00000226053	LINC01776	ENSG00000226053	ENSG00000226053	lncRNA	lncRNA	0.351875	0.34	0.21	0.21	0	0			0	0	1_to_1	identical gene model		3	3	1	1			Clone Problem, GRC Housekeeping								0	EFO_1000044	0.03477	0
Fibroblast	ENSG00000226054	MEMO1P1	ENSG00000226054	ENSG00000226054	processed_pseudogene	processed_pseudogene	2.26174	2.2125	1.51	1.51	1	1	0.00362621	2.39098e-16	0.0421408	0.0421408	1_to_1	identical gene model		1	1	1	1	diff_parts_same_contig		GRC Housekeeping											0
Fibroblast	ENSG00000226055	PAICSP1	ENSG00000226055	ENSG00000226055	processed_pseudogene	processed_pseudogene	0.90625	0.9284	0.785	0.835	1	1	-0.0232321	0.0883495	0	0	1_to_1	identical gene model	0.999456	2	2	1	1	new_contig_added, diff_parts_same_contig													0
Fibroblast	ENSG00000226056	MTND4P32	ENSG00000226056	ENSG00000226056	processed_pseudogene	processed_pseudogene	0.3	0.3	0.3	0.3	0	0			0	0	1_to_1	identical gene model		2	2	1	1	diff_parts_same_contig		Localization Problem, Gap											0
Fibroblast	ENSG00000226057	PHF2P2	ENSG00000226057	ENSG00000226057	transcribed_unprocessed_pseudogene	transcribed_unprocessed_pseudogene					0	0					1_to_1	identical gene model		3;20;7	20;3;7	3	3	diff_parts_same_contig, new_contig_added		Unknown	Unknown										0
Fibroblast	ENSG00000226058		ENSG00000226058	ENSG00000226058	processed_pseudogene	processed_pseudogene					0	0					1_to_1	identical gene model		1	1	1	1	diff_parts_same_contig		Path Problem	Path Problem										0
Fibroblast	ENSG00000226059	HMGB3P20	ENSG00000226059	ENSG00000226059	processed_pseudogene	processed_pseudogene					0	0					1_to_1	identical gene model		1	1	1	1	diff_parts_same_contig													0
Fibroblast	ENSG00000226063		ENSG00000226063	ENSG00000226063	lncRNA	lncRNA					0	0					1_to_1	identical gene model		2	2	1	1	diff_parts_same_contig													0
Fibroblast	ENSG00000226064	PGBD4P6	ENSG00000226064	ENSG00000226064	processed_pseudogene	processed_pseudogene					0	0					1_to_1	identical gene model		1	1	1	1	new_contig_added		Path Problem	Path Problem										0
Fibroblast	ENSG00000226065	ZBTB45P2	ENSG00000226065	ENSG00000226065	processed_pseudogene	processed_pseudogene	0.386	0.385	0.29	0.285	0	0			0.979158	0.979158	1_to_1	identical gene model		1	1	1	1			Gap, Path Problem	Gap, Path Problem		Low Mappability								0
Fibroblast	ENSG00000226066	ZP3P2	ENSG00000226066	ENSG00000226066	processed_pseudogene	processed_pseudogene	0.29	0.29	0.29	0.29	0	0			0	0	1_to_1	identical gene model		1	1	1	1														0
Fibroblast	ENSG00000226067	LINC00623	ENSG00000226067	ENSG00000226067	lincRNA	lncRNA	3.44297	4.21633	2.9	3.27	1	1	-2.24437	4.53223e-15	0	0.875359	1_to_1	transcript_count_diff		2	3;2;3;3;4;2	1	6	new_contig_added		Path Problem, Gap, GRC Housekeeping	Missing sequence, Gap, Clone Problem, Path Problem							0	EFO_0003834	0.00363	0
Fibroblast	ENSG00000226068	HNRNPA3P4	ENSG00000226068	ENSG00000226068	processed_pseudogene	processed_pseudogene	0.55	0.546667	0.5	0.5	0	0			0.5	0.5	1_to_1	identical gene model		1	1	1	1			Variation, GRC Housekeeping	GRC Housekeeping										0
Fibroblast	ENSG00000226070	LINC00951	ENSG00000226070	ENSG00000226070	lncRNA	lncRNA					0	0					1_to_1	identical gene model		2	2	1	1			Variation, GRC Housekeeping	GRC Housekeeping										0
Fibroblast	ENSG00000226072		ENSG00000226072	ENSG00000226072	processed_pseudogene	processed_pseudogene					0	0					1_to_1	identical gene model		3	3	1	1	diff_parts_same_contig		Path Problem	Path Problem										0
Fibroblast	ENSG00000226074	PRSS44P	ENSG00000226074	ENSG00000226074	transcribed_unitary_pseudogene	transcribed_unitary_pseudogene					0	0					1_to_1	identical gene model		5;2	5;2	2	2														0
Fibroblast	ENSG00000226075	PHKG1P1	ENSG00000226075	ENSG00000226075	unprocessed_pseudogene	unprocessed_pseudogene					0	0					1_to_1	identical gene model		4	4	1	1														0
Fibroblast	ENSG00000226078		ENSG00000226078	ENSG00000226078	lncRNA	lncRNA					0	0					1_to_1	identical gene model		2	2	1	1														0
Fibroblast	ENSG00000226079		ENSG00000226079	ENSG00000226079	lncRNA	lncRNA					0	0					1_to_1	identical gene model		4;3	4;3	2	2														0
Fibroblast	ENSG00000226080	RPL6P4	ENSG00000226080	ENSG00000226080	processed_pseudogene	processed_pseudogene					0	0					1_to_1	identical gene model		1	1	1	1														0
Fibroblast	ENSG00000226081	USP12PX	ENSG00000226081	ENSG00000226081	processed_pseudogene	processed_pseudogene	0.516667	0.5025	0.48	0.475	0	0			0.5	0.5	1_to_1	identical gene model		1	1	1	1			Localization Problem, Gap											0
Fibroblast	ENSG00000226082		ENSG00000226082	ENSG00000226082	processed_pseudogene	processed_pseudogene	0.475	0.475	0.475	0.475	0	0			0.25	0.25	1_to_1	identical gene model		1	1	1	1	diff_parts_same_contig													0
Fibroblast	ENSG00000226083	SLC39A12-AS1	ENSG00000226083	ENSG00000226083	lncRNA	lncRNA					0	0					1_to_1	identical gene model		5;4	5;4	2	2				GRC Housekeeping							0	EFO_0000305	0.013603	0
Fibroblast	ENSG00000226084		ENSG00000226084	ENSG00000226084	processed_pseudogene	processed_pseudogene	207.013	199.872	141.05	137.52	1	1	0.00363789	8.46761e-16	0.848382	0.848387	1_to_1	identical gene model		1	1	1	1	diff_parts_same_contig		Clone Problem, GRC Housekeeping											0
Fibroblast	ENSG00000226085	UQCRFS1P1	ENSG00000226085	ENSG00000226085	processed_pseudogene	processed_pseudogene	9.64738	9.75571	8.78	9.15	1	1	0.0036262	2.39098e-16	0.768457	0.768457	1_to_1	identical gene model		1	1	1	1	diff_parts_same_contig		Clone Problem	Clone Problem							0	Orphanet_79478	0.089126	0
Fibroblast	ENSG00000226086	EIF3LP3	ENSG00000226086	ENSG00000226086	processed_pseudogene	processed_pseudogene	1.0841	1.06073	1.1	1.07	1	1	0.00362621	2.39098e-16	0.0731707	0.0731707	1_to_1	identical gene model		1	1	1	1				GRC Housekeeping										0
Fibroblast	ENSG00000226087		ENSG00000226087	ENSG00000226087	lncRNA	lncRNA					0	0			1	1	1_to_1	identical gene model		2;2;2;2;2	2;2;2;2;2	5	5											0	EFO_0005842	0.03103	0
Fibroblast	ENSG00000226088	HHLA3-AS1	ENSG00000226088	ENSG00000226088	lncRNA	lncRNA	1.257	1.255	1.075	1.075	0	0			0	0	1_to_1	identical gene model		2	2	1	1			Clone Problem								0	EFO_0008510	0.0019061	0
Fibroblast	ENSG00000226089		ENSG00000226089	ENSG00000226089	lncRNA	lncRNA	0.69	0.683333	0.7	0.7	0	0			0	0	1_to_1	identical gene model		2;3	2;3	2	2											0	EFO_0000384	0.0026511	0
Fibroblast	ENSG00000226091	LINC00937	ENSG00000226091	ENSG00000226091	lncRNA	lncRNA	0.607	0.6045	0.165	0.16	1	1	0.00362621	2.39098e-16	0.41127	0.41127	1_to_1	identical gene model		2;2;2;4;7;3;5	5;2;4;3;2;7;2	7	7			GRC Housekeeping, Variation	Variation							0	HP_0100806	0.021446	0
Fibroblast	ENSG00000226093	RPS28P8	ENSG00000226093	ENSG00000226093	processed_pseudogene	processed_pseudogene					0	0					1_to_1	identical gene model		1	1	1	1														0
Fibroblast	ENSG00000226094	RPL7P3	ENSG00000226094	ENSG00000226094	processed_pseudogene	processed_pseudogene					0	0					1_to_1	identical gene model		1	1	1	1	diff_parts_same_contig		Gap	Gap										0
Fibroblast	ENSG00000226096		ENSG00000226096	ENSG00000226096	processed_pseudogene	processed_pseudogene					0	0					1_to_1	identical gene model		1	1	1	1	diff_parts_same_contig		GRC Housekeeping, Localization Problem											0
Fibroblast	ENSG00000226097		ENSG00000226097	ENSG00000226097	lncRNA	lncRNA	4.96	4.94	4.96	4.94	0	0			0.5	0.5	1_to_1	identical gene model		5;3;2;7;5;3;7;3	7;5;3;5;7;3;3;2	8	8											0	EFO_0000182	0.0015272	0
Fibroblast	ENSG00000226098	SEC11B	ENSG00000226098	ENSG00000226098	processed_pseudogene	processed_pseudogene	2.192	2.186	1.325	1.315	0	0			0	0	1_to_1	identical gene model		1	1	1	1	diff_parts_same_contig													0
Fibroblast	ENSG00000226101	LINC02097	ENSG00000226101	ENSG00000226101	lncRNA	lncRNA					0	0					1_to_1	identical gene model		6;3;3;2	6;2;3;3	4	4	diff_parts_same_contig			Localization Problem										0
Fibroblast	ENSG00000226102	SEPTIN7P3	ENSG00000226102	ENSG00000226102	unprocessed_pseudogene	unprocessed_pseudogene	1.755	1.75	1.755	1.75	0	0			0.28125	0.28125	1_to_1	identical gene model		6	6	1	1														0
Fibroblast	ENSG00000226107	RPL36AP54	ENSG00000226107	ENSG00000226107	processed_pseudogene	processed_pseudogene	4.84545	4.6725	4.32	4.3	0	0			0	0	1_to_1	identical gene model		1	1	1	1	diff_parts_same_contig													0
Fibroblast	ENSG00000226108	RAB28P1	ENSG00000226108	ENSG00000226108	processed_pseudogene	processed_pseudogene					0	0					1_to_1	identical gene model		2	2	1	1	diff_parts_same_contig		Gap, GRC Housekeeping	Gap, GRC Housekeeping	High Signal Region									0
Fibroblast	ENSG00000226110		ENSG00000226110	ENSG00000226110	processed_pseudogene	processed_pseudogene					0	0					1_to_1	identical gene model		1	1	1	1	hg19_errors_corrected		Path Problem, Gap	Path Problem		High Signal Region								0
Fibroblast	ENSG00000226112	FCF1P4	ENSG00000226112	ENSG00000226112	processed_pseudogene	processed_pseudogene					0	0					1_to_1	identical gene model		1	1	1	1	diff_parts_same_contig		Localization Problem, Gap											0
Fibroblast	ENSG00000226113		ENSG00000226113	ENSG00000226113	transcribed_unprocessed_pseudogene	transcribed_unprocessed_pseudogene					0	0					1_to_1	identical gene model		3	3	1	1	new_contig_added			GRC Housekeeping										0
Fibroblast	ENSG00000226114	NDUFB4P5	ENSG00000226114	ENSG00000226114	processed_pseudogene	processed_pseudogene					0	0					1_to_1	identical gene model		1	1	1	1	diff_parts_same_contig					Low Mappability								0
Fibroblast	ENSG00000226115		ENSG00000226115	ENSG00000226115	lncRNA	lncRNA	2.01	2.0025	2.235	2.225	0	0			0	0	1_to_1	identical gene model		2	2	1	1	diff_parts_same_contig													0
Fibroblast	ENSG00000226117		ENSG00000226117	ENSG00000226117	processed_pseudogene	processed_pseudogene					0	0					1_to_1	identical gene model		1	1	1	1	new_contig_added		GRC Housekeeping	GRC Housekeeping										0
Fibroblast	ENSG00000226118	MTND3P1	ENSG00000226118	ENSG00000226118	processed_pseudogene	processed_pseudogene					0	0					1_to_1	identical gene model		1	1	1	1														0
Fibroblast	ENSG00000226119	C3orf49P1	ENSG00000226119	ENSG00000226119	processed_pseudogene	processed_pseudogene					0	0					1_to_1	identical gene model		1	1	1	1	diff_parts_same_contig		Localization Problem, Gap											0
Fibroblast	ENSG00000226121	AHCTF1P1	ENSG00000226121	ENSG00000226121	processed_pseudogene	processed_pseudogene	0.437391	0.4675	0.355	0.375	1	1	0.0036262	2.39098e-16	0.581651	0.581651	1_to_1	identical gene model		1	1	1	1	diff_parts_same_contig		Path Problem	Path Problem										0
Fibroblast	ENSG00000226122	DDC-AS1	ENSG00000226122	ENSG00000226122	lncRNA	lncRNA					0	0					1_to_1	identical gene model		5	5	1	1	diff_parts_same_contig													0
Fibroblast	ENSG00000226124	FTCDNL1	ENSG00000226124	ENSG00000226124	protein_coding	protein_coding	1.78296	1.85929	1.225	1.235	1	1	0.00362621	2.39098e-16	0.323047	0.323047	1_to_1	identical gene model		4;5;5;4;4	4;5;4;5;4	5	5											0	MONDO_0005090	0.39641	0
Fibroblast	ENSG00000226125	LINC01907	ENSG00000226125	ENSG00000226125	lncRNA	lncRNA	0.225	0.225	0.235	0.235	0	0			0.555556	0.555556	1_to_1	identical gene model		4;4	4;4	2	2											0	EFO_1000044	0.035494	0
Fibroblast	ENSG00000226126	PSMC1P12	ENSG00000226126	ENSG00000226126	processed_pseudogene	processed_pseudogene					0	0					1_to_1	identical gene model		1	1	1	1			Clone Problem, GRC Housekeeping											0
Fibroblast	ENSG00000226128	RPL26P9	ENSG00000226128	ENSG00000226128	processed_pseudogene	processed_pseudogene					0	0					1_to_1	identical gene model		1	1	1	1			Clone Problem, GRC Housekeeping											0
Fibroblast	ENSG00000226130		ENSG00000226130	ENSG00000226130	lncRNA	lncRNA					0	0					1_to_1	identical gene model		2	2	1	1	diff_parts_same_contig													0
Fibroblast	ENSG00000226131	PPIAP66	ENSG00000226131	ENSG00000226131	processed_pseudogene	processed_pseudogene	0.495	0.495	0.495	0.495	0	0			0	0	1_to_1	identical gene model		1	1	1	1														0
Fibroblast	ENSG00000226132	RPS3AP46	ENSG00000226132	ENSG00000226132	processed_pseudogene	processed_pseudogene					0	0					1_to_1	identical gene model		1	1	1	1														0
Fibroblast	ENSG00000226133	LINC02794	ENSG00000226133	ENSG00000226133	lncRNA	lncRNA					0	0					1_to_1	identical gene model		3;4;6	6;4;3	3	3			Clone Problem											0
Fibroblast	ENSG00000226134		ENSG00000226134	ENSG00000226134	lncRNA	lncRNA					0	0					1_to_1	identical gene model		2	2	1	1														0
Fibroblast	ENSG00000226137	BAIAP2-DT	ENSG00000226137	ENSG00000226137	lncRNA	lncRNA	9.92016	9.70385	9.18	8.7	1	1	0.00362765	2.39098e-16	0.686106	0.686106	1_to_1	identical gene model		2;2	2;2	2	2	diff_parts_same_contig		Variation	Variation, Localization Problem							0	MONDO_0004975	0.0058768	0
Fibroblast	ENSG00000226138		ENSG00000226138	ENSG00000226138	processed_pseudogene	processed_pseudogene					0	0					1_to_1	identical gene model		1	1	1	1	diff_parts_same_contig													0
Fibroblast	ENSG00000226140	LINC02654	ENSG00000226140	ENSG00000226140	lncRNA	lncRNA					0	0					1_to_1	identical gene model		4;4;3;3;3;4;4;2;4;4;3;4;3;3	4;4;3;4;4;4;2;3;3;4;3;3;3;4	14	14				GRC Housekeeping										0
Fibroblast	ENSG00000226141		ENSG00000226141	ENSG00000226141	unprocessed_pseudogene	unprocessed_pseudogene	3.86667	3.82667	3.73	3.72	0	0			0.4	0.4	1_to_1	identical gene model		2	2	1	1	new_contig_added, diff_parts_same_contig		Path Problem	Path Problem										0
Fibroblast	ENSG00000226142	RPL35P8	ENSG00000226142	ENSG00000226142	processed_pseudogene	processed_pseudogene					0	0					1_to_1	identical gene model		1	1	1	1	diff_parts_same_contig		Clone Problem	Clone Problem										0
Fibroblast	ENSG00000226143		ENSG00000226143	ENSG00000226143	lncRNA	lncRNA					0	0			1	1	1_to_1	identical gene model		2	2	1	1	diff_parts_same_contig													0
Fibroblast	ENSG00000226144	RPS27AP3	ENSG00000226144	ENSG00000226144	processed_pseudogene	processed_pseudogene					0	0					1_to_1	identical gene model		1	1	1	1														0
Fibroblast	ENSG00000226145	KRT16P6	ENSG00000226145	ENSG00000226145	transcribed_unprocessed_pseudogene	transcribed_unprocessed_pseudogene	2.08	2.07714	1.11	1.11	0	0			0.516061	0.516061	1_to_1	identical gene model		6;8;4;3	6;3;8;4	4	4			GRC Housekeeping, Localization Problem											0
Fibroblast	ENSG00000226147	TUBBP10	ENSG00000226147	ENSG00000226147	processed_pseudogene	processed_pseudogene	0.366	0.364	0.31	0.31	0	0			0.952847	0.952847	1_to_1	identical gene model		1	1	1	1	diff_parts_same_contig		Clone Problem											0
Fibroblast	ENSG00000226148	SLC25A39P1	ENSG00000226148	ENSG00000226148	processed_pseudogene	processed_pseudogene	0.527778	0.523333	0.47	0.47	0	0			0	0	1_to_1	identical gene model		1	1	1	1														0
Fibroblast	ENSG00000226149		ENSG00000226149	ENSG00000226149	lncRNA	lncRNA	0.347333	0.343404	0.23	0.23	1	1	0.00362621	2.39098e-16	0.722327	0.722327	1_to_1	identical gene model		5;7;10;11;4;6;12;10;5;11;7;8	10;12;10;11;11;8;7;7;6;5;4;5	12	12	new_contig_added, diff_parts_same_contig													0
Fibroblast	ENSG00000226153	CHP1P3	ENSG00000226153	ENSG00000226153	processed_pseudogene	processed_pseudogene	2.41	2.39	2.41	2.39	0	0			0	0	1_to_1	identical gene model		1	1	1	1	diff_parts_same_contig													0
Fibroblast	ENSG00000226156	RPL23AP76	ENSG00000226156	ENSG00000226156	processed_pseudogene	processed_pseudogene					0	0					1_to_1	identical gene model		1	1	1	1														0
Fibroblast	ENSG00000226157	OR52E3P	ENSG00000226157	ENSG00000226157	unprocessed_pseudogene	unprocessed_pseudogene					0	0					1_to_1	identical gene model		1	1	1	1	diff_parts_same_contig		Variation	Variation										0
Fibroblast	ENSG00000226158	CLCP2	ENSG00000226158	ENSG00000226158	processed_pseudogene	processed_pseudogene	1.78	1.77333	1.82	1.82	0	0			0	0	1_to_1	identical gene model		1	1	1	1														0
Fibroblast	ENSG00000226159	LINC01375	ENSG00000226159	ENSG00000226159	lncRNA	lncRNA					0	0					1_to_1	identical gene model		4;4	4;4	2	2											0	EFO_0000707	0.023348	0
Fibroblast	ENSG00000226160		ENSG00000226160	ENSG00000226160	processed_pseudogene	processed_pseudogene					0	0			1	1	1_to_1	identical gene model		1	1	1	1	new_contig_added, diff_parts_same_contig		Clone Problem	Clone Problem	High Signal Region									0
Fibroblast	ENSG00000226161	EIF4A1P5	ENSG00000226161	ENSG00000226161	processed_pseudogene	processed_pseudogene	0.49	0.49	0.45	0.45	0	0			0	0	1_to_1	identical gene model		1	1	1	1														0
Fibroblast	ENSG00000226163		ENSG00000226163	ENSG00000226163	lncRNA	lncRNA					0	0					1_to_1	identical gene model		2	2	1	1				GRC Housekeeping							0	EFO_0001663	0.0020942	0
Fibroblast	ENSG00000226164	FGFR3P6	ENSG00000226164	ENSG00000226164	processed_pseudogene	processed_pseudogene					0	0					1_to_1	identical gene model		1	1	1	1														0
Fibroblast	ENSG00000226166		ENSG00000226166	ENSG00000226166	processed_pseudogene	processed_pseudogene					0	0					1_to_1	identical gene model		1	1	1	1	new_contig_added		Path Problem, GRC Housekeeping, Localization Problem	Path Problem										0
Fibroblast	ENSG00000226167	AP4B1-AS1	ENSG00000226167	ENSG00000226167	lncRNA	lncRNA	0.838158	0.8325	0.79	0.78	1	1	0.00362621	2.39098e-16	0.909908	0.909908	1_to_1	identical gene model		5	5	1	1	new_contig_added, diff_parts_same_contig		Variation, Clone Problem, GRC Housekeeping	Variation							0	EFO_0003929	0.0014375	0
Fibroblast	ENSG00000226168		ENSG00000226168	ENSG00000226168	processed_pseudogene	processed_pseudogene					0	0					1_to_1	identical gene model		1	1	1	1				GRC Housekeeping										0
Fibroblast	ENSG00000226169		ENSG00000226169	ENSG00000226169	lncRNA	lncRNA					0	0					1_to_1	identical gene model		2	2	1	1	hg19_errors_corrected		GRC Housekeeping, Clone Problem	GRC Housekeeping, Clone Problem										0
Fibroblast	ENSG00000226172		ENSG00000226172	ENSG00000226172	lncRNA	lncRNA	1.35312	1.34438	1.155	1.15	0	0			0.204545	0.204545	1_to_1	identical gene model		2	2	1	1			Clone Problem, GRC Housekeeping											0
Fibroblast	ENSG00000226174	TEX22	ENSG00000226174	ENSG00000226174	protein_coding	protein_coding	1.94274	1.91063	1.84	1.825	1	1	0.00362621	2.39098e-16	0.426646	0.426646	1_to_1	identical gene model		4;6	4;6	2	2	new_contig_added										0	EFO_0004908	0.17309	0
Fibroblast	ENSG00000226179	LINC00685	ENSG00000226179	ENSG00000226179	lncRNA	lncRNA	4.69568		3.56		1	0			0	1	1_to_1	identical gene model	0.5	4	4	1	1			GRC Housekeeping, Gap	Gap, GRC Housekeeping	High Signal Region	High Signal Region					0	EFO_0000384	0.0030783	0
Fibroblast	ENSG00000226180		ENSG00000226180	ENSG00000226180	lncRNA	lncRNA	0.693704	0.67625	0.63	0.595	1	1	0.00362621	2.39098e-16	0	0	1_to_1	identical gene model		1	1	1	1	diff_parts_same_contig										0	MONDO_0100096	0.0055916	0
Fibroblast	ENSG00000226181		ENSG00000226181	ENSG00000226181	lncRNA	lncRNA					0	0					1_to_1	identical gene model		2	2	1	1														0
Fibroblast	ENSG00000226183	RANP7	ENSG00000226183	ENSG00000226183	processed_pseudogene	processed_pseudogene					0	0					1_to_1	identical gene model		2	2	1	1														0
Fibroblast	ENSG00000226185	TRIM64FP	ENSG00000226185	ENSG00000226185	unprocessed_pseudogene	unprocessed_pseudogene	0.18	0.18	0.18	0.18	0	0			0	0	1_to_1	identical gene model		7	7	1	1	diff_parts_same_contig		Variation, Path Problem	Variation, Path Problem										0
Fibroblast	ENSG00000226186	ELOCP21	ENSG00000226186	ENSG00000226186	processed_pseudogene	processed_pseudogene					0	0					1_to_1	identical gene model		1	1	1	1														0
Fibroblast	ENSG00000226188	HNRNPA1P3	ENSG00000226188	ENSG00000226188	processed_pseudogene	processed_pseudogene					0	0					1_to_1	identical gene model		1	1	1	1	diff_parts_same_contig													0
Fibroblast	ENSG00000226191	CLK3P2	ENSG00000226191	ENSG00000226191	processed_pseudogene	processed_pseudogene					0	0			0	0	1_to_1	identical gene model		1	1	1	1	diff_parts_same_contig													0
Fibroblast	ENSG00000226193		ENSG00000226193	ENSG00000226193	lncRNA	lncRNA	2.59	2.58	2.59	2.58	0	0			0	0	1_to_1	identical gene model		2	2	1	1														0
Fibroblast	ENSG00000226194	LINC02519	ENSG00000226194	ENSG00000226194	lncRNA	lncRNA	1.50135	1.47158	1.02	1	1	1	0.00362621	2.39098e-16	0	0	1_to_1	identical gene model		2;2	2;2	2	2														0
Fibroblast	ENSG00000226196	GAPDHP75	ENSG00000226196	ENSG00000226196	processed_pseudogene	processed_pseudogene					0	0					1_to_1	identical gene model		1	1	1	1														0
Fibroblast	ENSG00000226197		ENSG00000226197	ENSG00000226197	lncRNA	lncRNA	1.3225	1.27333	0.63	0.61	1	1	0.00362621	2.39098e-16	0.877047	0.877047	1_to_1	identical gene model		4;3;4;3	4;4;3;3	4	4	new_contig_added, diff_parts_same_contig										0	EFO_0000729	0.022522	0
Fibroblast	ENSG00000226199		ENSG00000226199	ENSG00000226199	processed_pseudogene	processed_pseudogene					0	0					1_to_1	identical gene model		1	1	1	1														0
Fibroblast	ENSG00000226200	SGMS1-AS1	ENSG00000226200	ENSG00000226200	lncRNA	lncRNA	1.28556	1.28308	1.26	1.26	1	1	0.00362646	2.39098e-16	0.153385	0.153385	1_to_1	identical gene model		4;4;2	2;4;4	3	3				GRC Housekeeping							0	EFO_0000637	0.019556	0
Fibroblast	ENSG00000226203	LINC01733	ENSG00000226203	ENSG00000226203	lncRNA	lncRNA					0	0			0	0	1_to_1	identical gene model		4	4	1	1	diff_parts_same_contig				Low Mappability									0
Fibroblast	ENSG00000226204		ENSG00000226204	ENSG00000226204	lncRNA	lncRNA					0	0					1_to_1	identical gene model		2	2	1	1	diff_parts_same_contig		GRC Housekeeping											0
Fibroblast	ENSG00000226205	RPS3AP27	ENSG00000226205	ENSG00000226205	processed_pseudogene	processed_pseudogene					0	0					1_to_1	identical gene model		2	2	1	1	diff_parts_same_contig													0
Fibroblast	ENSG00000226206		ENSG00000226206	ENSG00000226206	lncRNA	lncRNA	0.51	0.51	0.51	0.51	0	0			0	0	1_to_1	identical gene model		3	3	1	1	diff_parts_same_contig		Clone Problem, Gap	Gap										0
Fibroblast	ENSG00000226207		ENSG00000226207	ENSG00000226207	lncRNA	lncRNA					0	0					1_to_1	identical gene model		3	3	1	1	diff_parts_same_contig													0
Fibroblast	ENSG00000226208		ENSG00000226208	ENSG00000226208	lncRNA	lncRNA					0	0					1_to_1	identical gene model		2	2	1	1			Clone Problem											0
Fibroblast	ENSG00000226209	RBISP1	ENSG00000226209	ENSG00000226209	processed_pseudogene	processed_pseudogene					0	0					1_to_1	identical gene model		1	1	1	1				GRC Housekeeping										0
Fibroblast	ENSG00000226210	WASH8P	ENSG00000226210	ENSG00000226210	unprocessed_pseudogene	unprocessed_pseudogene	37.2343	37.572	30.84	31.67	1	1	-0.0247546	2.95296e-05	0.50371	0.494368	1_to_1	identical gene model		11	11	1	1	diff_parts_same_contig		Path Problem, Variation, Gap	Path Problem, Variation, Gap	High Signal Region	High Signal Region								0
Fibroblast	ENSG00000226211		ENSG00000226211	ENSG00000226211	processed_pseudogene	processed_pseudogene					0	0					1_to_1	identical gene model		1	1	1	1														0
Fibroblast	ENSG00000226212	TRGV6	ENSG00000226212	ENSG00000226212	TR_V_pseudogene	TR_V_pseudogene					0	0					1_to_1	identical gene model		1	1	1	1	diff_parts_same_contig													0
Fibroblast	ENSG00000226213	UBQLN4P2	ENSG00000226213	ENSG00000226213	processed_pseudogene	processed_pseudogene					0	0					1_to_1	identical gene model		1	1	1	1			Path Problem	Path Problem										0
Fibroblast	ENSG00000226216	RPS12P5	ENSG00000226216	ENSG00000226216	processed_pseudogene	processed_pseudogene					0	0					1_to_1	identical gene model		1	1	1	1														0
Fibroblast	ENSG00000226217	RPL19P1	ENSG00000226217	ENSG00000226217	processed_pseudogene	processed_pseudogene					0	0					1_to_1	identical gene model		1	1	1	1														0
Fibroblast	ENSG00000226218		ENSG00000226218	ENSG00000226218	lncRNA	lncRNA					0	0					1_to_1	identical gene model		3	3	1	1			Path Problem	Path Problem										0
Fibroblast	ENSG00000226220	CICP22	ENSG00000226220	ENSG00000226220	processed_pseudogene	processed_pseudogene	0.292857	0.2825	0.32	0.3	0	0			0.222222	0.222222	1_to_1	identical gene model		1	1	1	1														0
Fibroblast	ENSG00000226221	RPL26P19	ENSG00000226221	ENSG00000226221	processed_pseudogene	processed_pseudogene	130.775	126.784	95.52	94.08	1	1	0.00275083	0.00814288	0.0761171	0.0761185	1_to_1	identical gene model		1	1	1	1	diff_parts_same_contig													0
Fibroblast	ENSG00000226222	H2BP7	ENSG00000226222	ENSG00000226222	processed_pseudogene	processed_pseudogene					0	0					1_to_1	identical gene model		1	1	1	1														0
Fibroblast	ENSG00000226226	PRELID3BP1	ENSG00000226226	ENSG00000226226	processed_pseudogene	processed_pseudogene					0	0					1_to_1	identical gene model		2	2	1	1														0
Fibroblast	ENSG00000226229	RPLP0P1	ENSG00000226229	ENSG00000226229	processed_pseudogene	processed_pseudogene	2.41	2.41	2.41	2.41	0	0			0	0	1_to_1	identical gene model		1	1	1	1														0
Fibroblast	ENSG00000226230		ENSG00000226230	ENSG00000226230	processed_pseudogene	processed_pseudogene					0	0					1_to_1	identical gene model		1	1	1	1	diff_parts_same_contig													0
Fibroblast	ENSG00000226232	NPIPB14P	ENSG00000226232	ENSG00000226232	transcribed_unprocessed_pseudogene	transcribed_unprocessed_pseudogene	2.39696	2.41604	1.605	1.645	1	1	0.00362621	2.39098e-16	0.94728	0.94728	1_to_1	identical gene model		6;4;7	7;6;4	3	3														0
Fibroblast	ENSG00000226233		ENSG00000226233	ENSG00000226233	processed_pseudogene	processed_pseudogene					0	0					1_to_1	identical gene model		1	1	1	1	diff_parts_same_contig		Clone Problem	Clone Problem										0
Fibroblast	ENSG00000226234	KRT18P24	ENSG00000226234	ENSG00000226234	processed_pseudogene	processed_pseudogene					0	0					1_to_1	identical gene model		1	1	1	1	diff_parts_same_contig													0
Fibroblast	ENSG00000226235	LEMD1-AS1	ENSG00000226235	ENSG00000226235	lncRNA	lncRNA	0.208333	0.205	0.15	0.145	0	0			0	0	1_to_1	identical gene model		4	4	1	1														0
Fibroblast	ENSG00000226237	GAS1RR	ENSG00000226237	ENSG00000226237	lncRNA	lncRNA	22.7989	22.1925	17.89	16.15	1	1	0.00362694	2.39098e-16	0.345814	0.345814	1_to_1	identical gene model		7;2	2;7	2	2											0	EFO_0000305	0.02049	0
Fibroblast	ENSG00000226238		ENSG00000226238	ENSG00000226238	lncRNA	lncRNA					0	0					1_to_1	identical gene model		2	2	1	1														0
Fibroblast	ENSG00000226239		ENSG00000226239	ENSG00000226239	lncRNA	lncRNA					0	0			1	1	1_to_1	identical gene model		2;3;2;3;2	3;3;2;2;2	5	5	new_contig_added										0	EFO_0000365	0.039515	0
Fibroblast	ENSG00000226240	LINC00381	ENSG00000226240	ENSG00000226240	lncRNA	lncRNA					0	0					1_to_1	identical gene model		5;5	5;5	2	2														0
Fibroblast	ENSG00000226241		ENSG00000226241	ENSG00000226241	processed_pseudogene	processed_pseudogene	0.11	0.11	0.11	0.11	0	0			0	0	1_to_1	identical gene model		1	1	1	1	new_contig_added		Localization Problem, Gap											0
Fibroblast	ENSG00000226242	RPS17P8	ENSG00000226242	ENSG00000226242	processed_pseudogene	processed_pseudogene					0	0					1_to_1	identical gene model		1	1	1	1	diff_parts_same_contig													0
Fibroblast	ENSG00000226243	RPL37AP1	ENSG00000226243	ENSG00000226243	processed_pseudogene	processed_pseudogene	5.98667	5.97167	4.945	4.925	0	0			0.0833333	0.0833333	1_to_1	identical gene model		1	1	1	1														0
Fibroblast	ENSG00000226245	ZNF32-AS1	ENSG00000226245	ENSG00000226245	lncRNA	lncRNA	1.59375	1.59	1.515	1.51	0	0			0.993134	0.993134	1_to_1	identical gene model		2	2	1	1	diff_parts_same_contig			GRC Housekeeping							0	EFO_0001663	0.0032849	0
Fibroblast	ENSG00000226246	KRT18P36	ENSG00000226246	ENSG00000226246	processed_pseudogene	processed_pseudogene					0	0					1_to_1	identical gene model		1	1	1	1														0
Fibroblast	ENSG00000226247	SUPT4H1P1	ENSG00000226247	ENSG00000226247	processed_pseudogene	processed_pseudogene					0	0					1_to_1	identical gene model		1	1	1	1														0
Fibroblast	ENSG00000226249		ENSG00000226249	ENSG00000226249	lncRNA	lncRNA					0	0					1_to_1	identical gene model		2	2	1	1														0
Fibroblast	ENSG00000226250	LINC00408	ENSG00000226250	ENSG00000226250	lncRNA	lncRNA					0	0					1_to_1	identical gene model		4;3;3;4;3;5;4;4;3;4;4	3;4;3;4;3;4;4;5;3;4;4	11	11			Unknown	Unknown										0
Fibroblast	ENSG00000226251	LINC02608	ENSG00000226251	ENSG00000226251	lncRNA	lncRNA					0	0			1	1	1_to_1	identical gene model		2;3;3;4;3;3;6;2;5	4;3;5;6;2;3;3;2;3	9	9	diff_parts_same_contig										0	EFO_0000280	0.016291	0
Fibroblast	ENSG00000226252		ENSG00000226252	ENSG00000226252	lncRNA	lncRNA	1.5	1.5	1.5	1.5	0	0			0	0	1_to_1	identical gene model		2	2	1	1	diff_parts_same_contig		Clone Problem								0	EFO_0000637	0.030002	0
Fibroblast	ENSG00000226253	MRPL35P3	ENSG00000226253	ENSG00000226253	processed_pseudogene	processed_pseudogene	2.592	2.588	2.38	2.38	0	0			0.175	0.175	1_to_1	identical gene model		1	1	1	1				GRC Housekeeping										0
Fibroblast	ENSG00000226254	PTP4A1P3	ENSG00000226254	ENSG00000226254	processed_pseudogene	processed_pseudogene					0	0					1_to_1	identical gene model		1	1	1	1	diff_parts_same_contig													0
Fibroblast	ENSG00000226255	UBE2V2P1	ENSG00000226255	ENSG00000226255	processed_pseudogene	processed_pseudogene					0	0					1_to_1	identical gene model		2	2	1	1				GRC Housekeeping										0
Fibroblast	ENSG00000226258	GRM7-AS3	ENSG00000226258	ENSG00000226258	lncRNA	lncRNA					0	0					1_to_1	identical gene model		4;4;5;4;2;2;3;2;5;2	2;4;2;4;5;2;4;5;2;3	10	10											0	EFO_0000311	0.0014783	0
Fibroblast	ENSG00000226259	GTF2H2B	ENSG00000226259	ENSG00000226259	transcribed_unprocessed_pseudogene	transcribed_unprocessed_pseudogene	2.59545	2.45333	2.485	2.38	1	1	0.00362621	2.39098e-16	0.995577	0.995576	1_to_1	identical gene model		6;9;16;15	16;9;15;6	4	4			Path Problem, GRC Housekeeping, Variation, Unknown	Path Problem, GRC Housekeeping, Variation, Unknown	High Signal Region	High Signal Region								0
Fibroblast	ENSG00000226261	PIMREGP1	ENSG00000226261	ENSG00000226261	processed_pseudogene	processed_pseudogene	1.1245	1.1195	0.755	0.755	1	1	0.00362621	2.39098e-16	0	0	1_to_1	identical gene model		1	1	1	1														0
Fibroblast	ENSG00000226262	PHKBP1	ENSG00000226262	ENSG00000226262	processed_pseudogene	processed_pseudogene					0	0					1_to_1	identical gene model		1	1	1	1														0
Fibroblast	ENSG00000226263	ISM1-AS1	ENSG00000226263	ENSG00000226263	lncRNA	lncRNA	1.64	1.64	1.64	1.64	0	0			0	0	1_to_1	identical gene model		3	3	1	1											0	EFO_0002496	0.047565	0
Fibroblast	ENSG00000226266		ENSG00000226266	ENSG00000226266	lncRNA	lncRNA	1.1678	1.12953	0.49	0.49	1	1	0.00362621	2.39098e-16	0.415144	0.415144	1_to_1	identical gene model		3;3;3	3;3;3	3	3			Path Problem	Path Problem										0
Fibroblast	ENSG00000226268		ENSG00000226268	ENSG00000226268	processed_pseudogene	processed_pseudogene	1.2688	1.23804	1.025	0.99	1	1	0.00920421	0.108265	0.722877	0.723807	1_to_1	identical gene model		1	1	1	1														0
Fibroblast	ENSG00000226272	ARHGAP26-AS1	ENSG00000226272	ENSG00000226272	lncRNA	lncRNA					0	0					1_to_1	identical gene model		5;6;5	5;6;5	3	3	diff_parts_same_contig										0	EFO_0000365	0.038784	0
Fibroblast	ENSG00000226273	STUB1P1	ENSG00000226273	ENSG00000226273	processed_pseudogene	processed_pseudogene					0	0					1_to_1	identical gene model		1	1	1	1														0
Fibroblast	ENSG00000226276		ENSG00000226276	ENSG00000226276	lncRNA	lncRNA	2.15	2.13	2.15	2.13	0	0			0	0	1_to_1	identical gene model		2	2	1	1														0
Fibroblast	ENSG00000226277		ENSG00000226277	ENSG00000226277	lncRNA	lncRNA					0	0					1_to_1	identical gene model		2;2;2	2;2;2	3	3														0
Fibroblast	ENSG00000226278	PSPHP1	ENSG00000226278	ENSG00000226278	unprocessed_pseudogene	unprocessed_pseudogene					0	0			1	1	1_to_1	identical gene model		2	2	1	1											0	EFO_0000616	0.038719	0
Fibroblast	ENSG00000226279	RPL12P10	ENSG00000226279	ENSG00000226279	processed_pseudogene	processed_pseudogene	1.70533	1.6825	1.33	1.34	0	0			0	0	1_to_1	identical gene model		1	1	1	1														0
Fibroblast	ENSG00000226280		ENSG00000226280	ENSG00000226280	processed_pseudogene	processed_pseudogene					0	0					1_to_1	identical gene model		1	1	1	1			Gap											0
Fibroblast	ENSG00000226281		ENSG00000226281	ENSG00000226281	lncRNA	lncRNA	0.397	0.394	0.235	0.235	0	0			0.35303	0.35303	1_to_1	identical gene model		2;4;4;2;4;4	4;2;2;4;4;4	6	6	diff_parts_same_contig										0	EFO_0000676	0.02049	0
Fibroblast	ENSG00000226284	ARPC3P1	ENSG00000226284	ENSG00000226284	processed_pseudogene	processed_pseudogene	1.26263	1.2685	1.18	1.185	0	1	0.00362621	2.39098e-16	0.025	0.025	1_to_1	identical gene model		1	1	1	1														0
Fibroblast	ENSG00000226285	NUP35P2	ENSG00000226285	ENSG00000226285	processed_pseudogene	processed_pseudogene					0	0					1_to_1	identical gene model		1	1	1	1														0
Fibroblast	ENSG00000226286		ENSG00000226286	ENSG00000226286	lncRNA	lncRNA					0	0					1_to_1	identical gene model		2	2	1	1														0
Fibroblast	ENSG00000226287	TMEM191A	ENSG00000226287	ENSG00000226287	transcribed_unprocessed_pseudogene	transcribed_unprocessed_pseudogene	2.301	2.33154	1.705	1.695	1	1	0.00362621	2.39098e-16	0.945559	0.945559	1_to_1	identical gene model		5;7;4;3;7;8;7;8;6;3;10	8;10;7;8;7;6;5;3;7;4;3	11	11	diff_parts_same_contig		GRC Housekeeping, Localization Problem, Clone Problem	Clone Problem							0	EFO_0000311	0.0073916	0
Fibroblast	ENSG00000226288	OR52I2	ENSG00000226288	ENSG00000226288	protein_coding	protein_coding					0	0			0	0	1_to_1	identical gene model		1;1;2	2;1	3	2	diff_parts_same_contig										0	MONDO_0021637;EFO_0000182;EFO_0000349	0.18479	0
Fibroblast	ENSG00000226289	CDCA4P3	ENSG00000226289	ENSG00000226289	unprocessed_pseudogene	unprocessed_pseudogene					0	0					1_to_1	identical gene model		1	1	1	1	diff_parts_same_contig		Variation	Variation										0
Fibroblast	ENSG00000226291		ENSG00000226291	ENSG00000226291	lncRNA	lncRNA					0	0					1_to_1	identical gene model		2	2	1	1														0
Fibroblast	ENSG00000226292	RPS3AP10	ENSG00000226292	ENSG00000226292	processed_pseudogene	processed_pseudogene	0.24	0.24	0.24	0.24	0	0			0	0	1_to_1	identical gene model		1	1	1	1														0
Fibroblast	ENSG00000226296		ENSG00000226296	ENSG00000226296	lncRNA	lncRNA					0	0					1_to_1	identical gene model		2	2	1	1	diff_parts_same_contig			GRC Housekeeping										0
Fibroblast	ENSG00000226297	RPL17P14	ENSG00000226297	ENSG00000226297	processed_pseudogene	processed_pseudogene					0	0					1_to_1	identical gene model		1	1	1	1														0
Fibroblast	ENSG00000226298	RAD23BP3	ENSG00000226298	ENSG00000226298	processed_pseudogene	processed_pseudogene					0	0					1_to_1	identical gene model		2	2	1	1	new_contig_added, diff_parts_same_contig		GRC Housekeeping	GRC Housekeeping										0
Fibroblast	ENSG00000226299	RPSAP62	ENSG00000226299	ENSG00000226299	processed_pseudogene	processed_pseudogene					0	0					1_to_1	identical gene model		1	1	1	1	new_contig_added		Path Problem, Gap	Path Problem										0
Fibroblast	ENSG00000226301	PDCL3P1	ENSG00000226301	ENSG00000226301	processed_pseudogene	processed_pseudogene					0	0					1_to_1	identical gene model		1	1	1	1														0
Fibroblast	ENSG00000226302		ENSG00000226302	ENSG00000226302	lncRNA	lncRNA	1.5	1.49	1.5	1.49	0	0			0	0	1_to_1	identical gene model		2	2	1	1														0
Fibroblast	ENSG00000226304		ENSG00000226304	ENSG00000226304	lncRNA	lncRNA					0	0					1_to_1	identical gene model		4	4	1	1				GRC Housekeeping										0
Fibroblast	ENSG00000226306	NPY6R	ENSG00000226306	ENSG00000226306	transcribed_processed_pseudogene	transcribed_processed_pseudogene	0.12	0.12	0.12	0.12	0	0			0.75	0.75	1_to_1	identical gene model		1;2	2;1	2	2	diff_parts_same_contig										0	MONDO_0014665;MONDO_0018993	0.073916	0
Fibroblast	ENSG00000226307	HNRNPDLP1	ENSG00000226307	ENSG00000226307	processed_pseudogene	processed_pseudogene					0	0					1_to_1	identical gene model		1	1	1	1			Localization Problem, Gap											0
Fibroblast	ENSG00000226308		ENSG00000226308	ENSG00000226308	lncRNA	lncRNA					0	0					1_to_1	identical gene model		2;3	2;3	2	2	diff_parts_same_contig													0
Fibroblast	ENSG00000226309	SMARCE1P2	ENSG00000226309	ENSG00000226309	processed_pseudogene	processed_pseudogene					0	0					1_to_1	identical gene model		1	1	1	1														0
Fibroblast	ENSG00000226310		ENSG00000226310	ENSG00000226310	lncRNA	lncRNA	1.4535	1.39857	0.975	0.91	1	1	0.00362621	2.39098e-16	0	0	1_to_1	identical gene model		2	2	1	1	diff_parts_same_contig		Gap											0
Fibroblast	ENSG00000226312	CFLAR-AS1	ENSG00000226312	ENSG00000226312	lncRNA	lncRNA	1.9025	1.90154	1.295	1.585	1	1	0.00362621	2.39098e-16	0.321665	0.321665	1_to_1	identical gene model		7;2;2;8;3;6;2;2;3;7;7;7;3;5;5;6;3;5;6;3;6;6;3	6;6;2;7;6;5;7;7;3;3;5;6;6;3;7;8;3;5;3;3;2;2;2	23	23											0	EFO_0000365	0.040247	0
Fibroblast	ENSG00000226313	MTCYBP12	ENSG00000226313	ENSG00000226313	processed_pseudogene	processed_pseudogene					0	0					1_to_1	identical gene model		1	1	1	1														0
Fibroblast	ENSG00000226314	ZKSCAN8P1	ENSG00000226314	ENSG00000226314	transcribed_unprocessed_pseudogene	transcribed_unprocessed_pseudogene	0.5656	0.576667	0.41	0.45	1	1	0.00362621	2.39098e-16	0.938789	0.938789	1_to_1	identical gene model		5;6;1;3;2	6;5;2;3;1	5	5	diff_parts_same_contig		Variation								0	MONDO_0005147	0.27482	0
Fibroblast	ENSG00000226317	LINC00351	ENSG00000226317	ENSG00000226317	lncRNA	lncRNA	0.47	0.47	0.47	0.47	0	0			0	0	1_to_1	identical gene model		4;3	4;3	2	2	new_contig_added, diff_parts_same_contig													0
Fibroblast	ENSG00000226318	RPS3AP38	ENSG00000226318	ENSG00000226318	processed_pseudogene	processed_pseudogene	2.28321	2.278	1.705	1.7	1	1	0.00362621	2.39098e-16	0	0	1_to_1	identical gene model		1	1	1	1				GRC Housekeeping										0
Fibroblast	ENSG00000226320	LINC01811	ENSG00000226320	ENSG00000226320	lncRNA	lncRNA	0.56	0.56	0.56	0.56	0	0			0	0	1_to_1	identical gene model		6;8;6;4;7;6;10;4;4;8;6;6;5;7;6;2;5;5;5;4;2;4;6;5;7;5;5;4;6;7;4;7	6;5;8;6;5;4;6;7;5;6;7;4;4;6;6;5;6;5;5;4;5;7;8;7;7;10;4;4;2;2;4;6	32	32	new_contig_added, diff_parts_same_contig										0	EFO_0005842	0.014223	0
Fibroblast	ENSG00000226321	CROCC2	ENSG00000226321	ENSG00000226321	protein_coding	protein_coding	0.324737	0.318	0.19	0.205	0	1	0.0036262	2.39098e-16	0.0988937	0.0988937	1_to_1	identical gene model		32;2;2	32;2;2	3	3	new_contig_added, diff_parts_same_contig										0	EFO_0007814	0.28687	0
Fibroblast	ENSG00000226323		ENSG00000226323	ENSG00000226323	lncRNA	lncRNA					0	0					1_to_1	identical gene model		3	3	1	1														0
Fibroblast	ENSG00000226324		ENSG00000226324	ENSG00000226324	processed_pseudogene	processed_pseudogene					0	0					1_to_1	identical gene model		1	1	1	1			Clone Problem											0
Fibroblast	ENSG00000226327	RPSAP49	ENSG00000226327	ENSG00000226327	processed_pseudogene	processed_pseudogene	0.21	0.21	0.21	0.21	0	0			0	0	1_to_1	identical gene model		1	1	1	1														0
Fibroblast	ENSG00000226328	NUP50-DT	ENSG00000226328	ENSG00000226328	lncRNA	lncRNA	4.54371	4.44531	3.925	3.725	1	1	0.00362672	2.39098e-16	0.937706	0.937706	1_to_1	identical gene model		3;2;3;2	3;2;3;2	4	4	diff_parts_same_contig		Clone Problem	Clone Problem							0	EFO_0000676	0.0070589	0
Fibroblast	ENSG00000226329		ENSG00000226329	ENSG00000226329	unprocessed_pseudogene	unprocessed_pseudogene	1.22098	1.1814	0.95	0.93	1	1	0.00362621	2.39098e-16	0.0597002	0.0597002	1_to_1	identical gene model		10	10	1	1														0
Fibroblast	ENSG00000226330	PPP1R15B-AS1	ENSG00000226330	ENSG00000226330	lncRNA	lncRNA					0	0					1_to_1	identical gene model		3	3	1	1	new_contig_added, diff_parts_same_contig										0	EFO_0000182	0.0039455	0
Fibroblast	ENSG00000226331	RPL23AP28	ENSG00000226331	ENSG00000226331	processed_pseudogene	processed_pseudogene					0	0					1_to_1	identical gene model		1	1	1	1														0
Fibroblast	ENSG00000226332		ENSG00000226332	ENSG00000226332	lncRNA	lncRNA	2.61239	2.58021	2.24	2.17	1	1	0.00362621	2.39098e-16	0.0166667	0.0166667	1_to_1	identical gene model		2	2	1	1			Missing sequence	Missing sequence										0
Fibroblast	ENSG00000226334		ENSG00000226334	ENSG00000226334	lncRNA	lncRNA	1.925	2.08667	1.6	1.715	0	0			0	0	1_to_1	identical gene model		2	2	1	1											0	EFO_0008510	0.0036874	0
Fibroblast	ENSG00000226336	MRPS16P3	ENSG00000226336	ENSG00000226336	processed_pseudogene	processed_pseudogene					0	0					1_to_1	identical gene model		1	1	1	1	diff_parts_same_contig		Clone Problem	Clone Problem										0
Fibroblast	ENSG00000226337	TMEM252-DT	ENSG00000226337	ENSG00000226337	lncRNA	lncRNA					0	0					1_to_1	identical gene model		5	5	1	1											0	EFO_0000384	0.0214	0
Fibroblast	ENSG00000226338		ENSG00000226338	ENSG00000226338	processed_pseudogene	processed_pseudogene					0	0					1_to_1	identical gene model		1	1	1	1			Path Problem	Path Problem										0
Fibroblast	ENSG00000226339	RPS26P56	ENSG00000226339	ENSG00000226339	processed_pseudogene	processed_pseudogene					0	0					1_to_1	identical gene model		1	1	1	1	diff_parts_same_contig		Gap			High Signal Region								0
Fibroblast	ENSG00000226340	USP8P2	ENSG00000226340	ENSG00000226340	processed_pseudogene	processed_pseudogene					0	0					1_to_1	identical gene model		1	1	1	1			Gap, Path Problem	Gap, Path Problem										0
Fibroblast	ENSG00000226341	MTCYBP39	ENSG00000226341	ENSG00000226341	processed_pseudogene	processed_pseudogene	0.98	0.97	0.98	0.97	0	0			0	0	1_to_1	identical gene model		1	1	1	1			Path Problem	Path Problem										0
Fibroblast	ENSG00000226342	NMD3P1	ENSG00000226342	ENSG00000226342	processed_pseudogene	processed_pseudogene	0.265	0.265	0.265	0.265	0	0			0.7	0.7	1_to_1	identical gene model		1	1	1	1														0
Fibroblast	ENSG00000226344	CST12P	ENSG00000226344	ENSG00000226344	unprocessed_pseudogene	unprocessed_pseudogene					0	0					1_to_1	identical gene model		3	3	1	1	diff_parts_same_contig										0	EFO_0005318	0.10311	0
Fibroblast	ENSG00000226345		ENSG00000226345	ENSG00000226345	processed_pseudogene	processed_pseudogene	3.59	3.59	3.59	3.59	0	0			0	0	1_to_1	identical gene model		1	1	1	1														0
Fibroblast	ENSG00000226348	VN2R10P	ENSG00000226348	ENSG00000226348	unitary_pseudogene	unitary_pseudogene					0	0					1_to_1	identical gene model		1	1	1	1														0
Fibroblast	ENSG00000226349		ENSG00000226349	ENSG00000226349	lncRNA	lncRNA	0.94	0.94	0.94	0.94	0	0			0	0	1_to_1	identical gene model		3	3	1	1	diff_parts_same_contig													0
Fibroblast	ENSG00000226352	PSPC1-AS2	ENSG00000226352	ENSG00000226352	lncRNA	lncRNA	3.63417	3.38143	2.875	2.645	0	0			0	0	1_to_1	identical gene model		2	2	1	1	diff_parts_same_contig													0
Fibroblast	ENSG00000226355		ENSG00000226355	ENSG00000226355	lncRNA	lncRNA	1.035	1.03	1.035	1.03	0	0			0	0	1_to_1	identical gene model		2;3;2	2;2;3	3	3			GRC Housekeeping											0
Fibroblast	ENSG00000226356	RPS6P20	ENSG00000226356	ENSG00000226356	unprocessed_pseudogene	unprocessed_pseudogene					0	0			1	1	1_to_1	identical gene model		1	1	1	1														0
Fibroblast	ENSG00000226358	KRT8P38	ENSG00000226358	ENSG00000226358	processed_pseudogene	processed_pseudogene					0	0					1_to_1	identical gene model		1	1	1	1	diff_parts_same_contig													0
Fibroblast	ENSG00000226359	ACTG1P24	ENSG00000226359	ENSG00000226359	processed_pseudogene	processed_pseudogene	0.483333	0.48375	0.51	0.51	0	0			0	0	1_to_1	identical gene model		1	1	1	1			GRC Housekeeping, Localization Problem											0
Fibroblast	ENSG00000226360	RPL10AP6	ENSG00000226360	ENSG00000226360	processed_pseudogene	processed_pseudogene	89.9135	87.1348	71.88	70.44	1	1	0.00285508	0.000149596	0.076033	0.0760027	1_to_1	identical gene model		1	1	1	1														0
Fibroblast	ENSG00000226361	TERF1P5	ENSG00000226361	ENSG00000226361	processed_pseudogene	processed_pseudogene	0.384444	0.369	0.38	0.37	0	0			0.169231	0.169231	1_to_1	identical gene model		1	1	1	1			Unknown	Unknown										0
Fibroblast	ENSG00000226363	HAGLROS	ENSG00000226363	ENSG00000226363	lncRNA	lncRNA	2.8583	2.9	2.28	2.3	1	1	0.00362625	2.39098e-16	0.050421	0.050421	1_to_1	identical gene model		2	2	1	1											0	EFO_0000637	0.062829	0
Fibroblast	ENSG00000226364	LINC02089	ENSG00000226364	ENSG00000226364	lncRNA	lncRNA					0	0					1_to_1	identical gene model		3	3	1	1			GRC Housekeeping, Path Problem, Gap	GRC Housekeeping, Gap										0
Fibroblast	ENSG00000226366	CCDC12P1	ENSG00000226366	ENSG00000226366	processed_pseudogene	processed_pseudogene					0	0					1_to_1	identical gene model		1	1	1	1	diff_parts_same_contig													0
Fibroblast	ENSG00000226367	ST7-AS2	ENSG00000226367	ENSG00000226367	lncRNA	lncRNA	0.22	0.22	0.22	0.22	0	0			0	0	1_to_1	identical gene model		5;2;6;5;4;5;3	4;5;5;3;6;5;2	7	7	new_contig_added, diff_parts_same_contig										0	EFO_0002496	0.051224	0
Fibroblast	ENSG00000226370	LINC00375	ENSG00000226370	ENSG00000226370	lncRNA	lncRNA					0	0					1_to_1	identical gene model		5	5	1	1														0
Fibroblast	ENSG00000226372	DCAF8L1	ENSG00000226372	ENSG00000226372	protein_coding	protein_coding					0	0					1_to_1	identical gene model		1	1	1	1											0	EFO_0000305	0.010454	0
Fibroblast	ENSG00000226374	LINC01345	ENSG00000226374	ENSG00000226374	lncRNA	lncRNA					0	0					1_to_1	identical gene model		3;4;6;2	6;4;3;2	4	4	diff_parts_same_contig										0	EFO_0000676	0.017175	0
Fibroblast	ENSG00000226375		ENSG00000226375	ENSG00000226375	lncRNA	lncRNA	0.49	0.49	0.49	0.49	0	0			0	0	1_to_1	identical gene model		2	2	1	1														0
Fibroblast	ENSG00000226376		ENSG00000226376	ENSG00000226376	lncRNA	lncRNA					0	0					1_to_1	identical gene model		3	3	1	1	diff_parts_same_contig													0
Fibroblast	ENSG00000226377		ENSG00000226377	ENSG00000226377	lncRNA	lncRNA	0.321739	0.320638	0.25	0.26	1	1	0.00362621	2.39098e-16	0	0	1_to_1	identical gene model		3	3	1	1											0	EFO_0000326	0.034046	0
Fibroblast	ENSG00000226380		ENSG00000226380	ENSG00000226380	lncRNA	lncRNA	1.28532	1.27969	1.065	1.055	1	1	0.00362665	2.39098e-16	0.725821	0.725821	1_to_1	identical gene model		3;4;4	4;4;3	3	3	diff_parts_same_contig, new_contig_added										0	EFO_0000365	0.020384	0
Fibroblast	ENSG00000226383	LINC01876	ENSG00000226383	ENSG00000226383	lncRNA	lncRNA	0.46	0.46	0.46	0.46	0	0			0.666667	0.666667	1_to_1	identical gene model		4;5;5;6;6;5;5;4;7;4;6;4;4	5;5;4;4;7;4;6;4;6;5;4;5;6	13	13			Path Problem	Path Problem							0	EFO_0000729	0.0013161	0
Fibroblast	ENSG00000226386	PARD3-DT	ENSG00000226386	ENSG00000226386	lncRNA	lncRNA	11.354	11.295	7.34	7.33	1	1	0.00362621	2.39098e-16	0	0	1_to_1	identical gene model		2	2	1	1				GRC Housekeeping							0	EFO_0000676	0.0042398	0
Fibroblast	ENSG00000226387	SORCS3-AS1	ENSG00000226387	ENSG00000226387	lncRNA	lncRNA					0	0					1_to_1	identical gene model		2	2	1	1														0
Fibroblast	ENSG00000226388	ELL2P4	ENSG00000226388	ENSG00000226388	processed_pseudogene	processed_pseudogene					0	0					1_to_1	identical gene model		2	2	1	1			Path Problem	Path Problem										0
Fibroblast	ENSG00000226389	MAPK6P6	ENSG00000226389	ENSG00000226389	processed_pseudogene	processed_pseudogene					0	0					1_to_1	identical gene model		2	2	1	1			Path Problem	Gap, GRC Housekeeping, Path Problem										0
Fibroblast	ENSG00000226390	KCNQ2-AS1	ENSG00000226390	ENSG00000226390	lncRNA	lncRNA					0	0					1_to_1	identical gene model		2	2	1	1			GRC Housekeeping	GRC Housekeeping										0
Fibroblast	ENSG00000226392	MTATP6P21	ENSG00000226392	ENSG00000226392	unprocessed_pseudogene	unprocessed_pseudogene					0	0					1_to_1	identical gene model		1	1	1	1														0
Fibroblast	ENSG00000226393	IFNA20P	ENSG00000226393	ENSG00000226393	unprocessed_pseudogene	unprocessed_pseudogene	2.03882	2.02882	2.09	2.09	0	0			0	0	1_to_1	identical gene model		1	1	1	1														0
Fibroblast	ENSG00000226394		ENSG00000226394	ENSG00000226394	processed_pseudogene	processed_pseudogene					0	0					1_to_1	identical gene model		1	1	1	1			Clone Problem, GRC Housekeeping											0
Fibroblast	ENSG00000226395	MRPS21P5	ENSG00000226395	ENSG00000226395	processed_pseudogene	processed_pseudogene					0	0					1_to_1	identical gene model		1	1	1	1			Variation	Variation, GRC Housekeeping										0
Fibroblast	ENSG00000226396		ENSG00000226396	ENSG00000226396	processed_pseudogene	processed_pseudogene	3.99447	3.8395	3.245	3.145	1	1	0.00362621	2.39098e-16	0.0119048	0.0119048	1_to_1	identical gene model		1	1	1	1	diff_parts_same_contig		GRC Housekeeping, Localization Problem, Clone Problem											0
Fibroblast	ENSG00000226397	LINC02909	ENSG00000226397	ENSG00000226397	lncRNA	lncRNA					0	0					1_to_1	identical gene model	0.999574	3;4;4	4;4;3	3	3	new_contig_added, diff_parts_same_contig										0	EFO_0000699	0.0012309	0
Fibroblast	ENSG00000226398		ENSG00000226398	ENSG00000226398	lncRNA	lncRNA					0	0					1_to_1	identical gene model		3	3	1	1											0	MONDO_0100096	0.0051202	0
Fibroblast	ENSG00000226400		ENSG00000226400	ENSG00000226400	processed_pseudogene	processed_pseudogene					0	0					1_to_1	identical gene model		1	1	1	1														0
Fibroblast	ENSG00000226401		ENSG00000226401	ENSG00000226401	unprocessed_pseudogene	unprocessed_pseudogene					0	0					1_to_1	identical gene model		4	4	1	1														0
Fibroblast	ENSG00000226403		ENSG00000226403	ENSG00000226403	lncRNA	lncRNA					0	0			1	1	1_to_1	identical gene model		2;2;2;2;2	2;2;2;2;2	5	5														0
Fibroblast	ENSG00000226405		ENSG00000226405	ENSG00000226405	processed_pseudogene	processed_pseudogene					0	0					1_to_1	identical gene model		1	1	1	1														0
Fibroblast	ENSG00000226406	RBMX2P1	ENSG00000226406	ENSG00000226406	processed_pseudogene	processed_pseudogene	0.6	0.6	0.6	0.6	0	0			0	0	1_to_1	identical gene model		1	1	1	1	diff_parts_same_contig		GRC Housekeeping	GRC Housekeeping										0
Fibroblast	ENSG00000226407	RPL23P11	ENSG00000226407	ENSG00000226407	processed_pseudogene	processed_pseudogene					0	0					1_to_1	identical gene model		1	1	1	1				GRC Housekeeping										0
Fibroblast	ENSG00000226409		ENSG00000226409	ENSG00000226409	lncRNA	lncRNA	0.445	0.44	0.445	0.44	0	0			0.333333	0.333333	1_to_1	identical gene model		4;3;5;5;3;2;3	4;5;5;2;3;3;3	7	7														0
Fibroblast	ENSG00000226410		ENSG00000226410	ENSG00000226410	processed_pseudogene	processed_pseudogene					0	0					1_to_1	identical gene model		1	1	1	1														0
Fibroblast	ENSG00000226411		ENSG00000226411	ENSG00000226411	unprocessed_pseudogene	unprocessed_pseudogene					0	0					1_to_1	identical gene model		2	2	1	1	diff_parts_same_contig													0
Fibroblast	ENSG00000226412	LINC02628	ENSG00000226412	ENSG00000226412	lncRNA	lncRNA					0	0					1_to_1	identical gene model		4	4	1	1				GRC Housekeeping							0	EFO_0000365	0.040247	0
Fibroblast	ENSG00000226413	OR8T1P	ENSG00000226413	ENSG00000226413	unprocessed_pseudogene	unprocessed_pseudogene	0.709231	0.696429	0.58	0.58	0	0			0.125	0.125	1_to_1	identical gene model		1	1	1	1														0
Fibroblast	ENSG00000226414	MTCYBP38	ENSG00000226414	ENSG00000226414	processed_pseudogene	processed_pseudogene					0	0					1_to_1	identical gene model		1	1	1	1			Gap											0
Fibroblast	ENSG00000226415	TPI1P1	ENSG00000226415	ENSG00000226415	processed_pseudogene	processed_pseudogene	22.3056	21.7668	16.48	16	1	1	0.00653665	0.00296425	0.00731038	0.00731038	1_to_1	identical gene model		1	1	1	1	diff_parts_same_contig		Clone Problem											0
Fibroblast	ENSG00000226416	MRPL23-AS1	ENSG00000226416	ENSG00000226416	lncRNA	lncRNA	0.403571	0.397692	0.245	0.25	1	1	0.0917145	0.0356048	0	0	1_to_1	identical gene model		4	4	1	1	diff_parts_same_contig	yes	GRC Housekeeping, Localization Problem, Clone Problem	Clone Problem, GRC Housekeeping, Localization Problem										0
Fibroblast	ENSG00000226419	SLC16A1-AS1	ENSG00000226419	ENSG00000226419	lncRNA	lncRNA	2.41079	2.42138	2.13	2.13	1	1	0.00362631	2.39098e-16	0.640045	0.640045	1_to_1	identical gene model		2;3;3;3;3;2;6;2;3;1;4;3;6	3;3;3;3;1;2;3;4;6;6;3;2;2	13	13			GRC Housekeeping, Clone Problem	GRC Housekeeping, Clone Problem							0	EFO_1001999	0.0049532	0
Fibroblast	ENSG00000226420	IGLV3-4	ENSG00000226420	ENSG00000226420	IG_V_pseudogene	IG_V_pseudogene					0	0					1_to_1	identical gene model		1	1	1	1	new_contig_added, diff_parts_same_contig		Clone Problem	Clone Problem										0
Fibroblast	ENSG00000226421	SLC25A5P5	ENSG00000226421	ENSG00000226421	processed_pseudogene	processed_pseudogene	0.42	0.38	0.42	0.38	0	0			0	0	1_to_1	identical gene model		1	1	1	1														0
Fibroblast	ENSG00000226423		ENSG00000226423	ENSG00000226423	lncRNA	lncRNA	1.6575	1.6475	1.64	1.625	0	0			0	0	1_to_1	identical gene model		2	2	1	1			GRC Housekeeping	GRC Housekeeping							0	EFO_0000702	0.0039449	0
Fibroblast	ENSG00000226425	CYP26C1-DT	ENSG00000226425	ENSG00000226425	lncRNA	lncRNA	3.1	3.07	3.1	3.07	0	0			0	0	1_to_1	identical gene model		2	2	1	1	diff_parts_same_contig													0
Fibroblast	ENSG00000226426		ENSG00000226426	ENSG00000226426	lncRNA	lncRNA					0	0					1_to_1	identical gene model		2	2	1	1	diff_parts_same_contig			GRC Housekeeping										0
Fibroblast	ENSG00000226427	HMGN2P7	ENSG00000226427	ENSG00000226427	processed_pseudogene	processed_pseudogene	6.67333	6.41308	6.02	5.73	0	0			0.0769231	0.0769231	1_to_1	identical gene model		1	1	1	1														0
Fibroblast	ENSG00000226428	RPL15P13	ENSG00000226428	ENSG00000226428	processed_pseudogene	processed_pseudogene					0	0					1_to_1	identical gene model		1	1	1	1	diff_parts_same_contig													0
Fibroblast	ENSG00000226429		ENSG00000226429	ENSG00000226429	unprocessed_pseudogene	unprocessed_pseudogene	6.9	6.87	6.9	6.87	0	0			0	0	1_to_1	identical gene model		1	1	1	1			Gap, GRC Housekeeping, Path Problem	Gap, GRC Housekeeping	High Signal Region	High Signal Region								0
Fibroblast	ENSG00000226430	USP17L7	ENSG00000226430	ENSG00000226430	protein_coding	protein_coding	0.52	0.515	0.355	0.355	0	0			0	0	1_to_1	identical gene model		1	1	1	1			GRC Housekeeping, Variation, Path Problem	GRC Housekeeping, Variation, Path Problem							0	EFO_0004705	0.098386	0
Fibroblast	ENSG00000226431		ENSG00000226431	ENSG00000226431	lncRNA	lncRNA					0	0					1_to_1	identical gene model		2	2	1	1	diff_parts_same_contig													0
Fibroblast	ENSG00000226432		ENSG00000226432	ENSG00000226432	processed_pseudogene	processed_pseudogene	1.67533	1.62452	1.375	1.32	1	1	0.00362621	2.39098e-16	0.807932	0.807932	1_to_1	identical gene model		1	1	1	1	diff_parts_same_contig													0
Fibroblast	ENSG00000226433		ENSG00000226433	ENSG00000226433	lncRNA	lncRNA					0	0					1_to_1	identical gene model		3;3	3;3	2	2	diff_parts_same_contig, new_contig_added		GRC Housekeeping											0
Fibroblast	ENSG00000226435	ANKRD18DP	ENSG00000226435	ENSG00000226435	transcribed_unprocessed_pseudogene	transcribed_unprocessed_pseudogene					0	0					1_to_1	identical gene model		6;10;2;10	10;10;6;2	4	4			Gap, Missing sequence	Gap, Missing sequence	High Signal Region									0
Fibroblast	ENSG00000226436	H3P43	ENSG00000226436	ENSG00000226436	processed_pseudogene	processed_pseudogene	3.16538	3.01214	1.97	1.965	0	0			0	0	1_to_1	identical gene model		1	1	1	1	diff_parts_same_contig										0	OBI_1110021;EFO_0000544	0.050256	0
Fibroblast	ENSG00000226438		ENSG00000226438	ENSG00000226438	lncRNA	lncRNA	1.14	1.12	1.14	1.12	0	0			0	0	1_to_1	identical gene model		3	3	1	1	diff_parts_same_contig		Clone Problem								0	EFO_0002496	0.041585	0
Fibroblast	ENSG00000226439		ENSG00000226439	ENSG00000226439	processed_pseudogene	processed_pseudogene	1.785	1.78	1.785	1.78	0	0			0.166667	0.166667	1_to_1	identical gene model		1	1	1	1														0
Fibroblast	ENSG00000226440	LAMA4-AS1	ENSG00000226440	ENSG00000226440	lncRNA	lncRNA	3.73793	3.63433	2.96	2.89	1	1	0.00362621	2.39098e-16	0	0	1_to_1	identical gene model		3;4;3;2;4;3;2;2;3	3;4;3;2;4;3;3;2;2	9	9	hg19_errors_corrected		Clone Problem	Clone Problem							0	EFO_0002496;EFO_1001841	0.044911	0
Fibroblast	ENSG00000226441	PLCL2-AS1	ENSG00000226441	ENSG00000226441	lncRNA	lncRNA	3.62	3.62	3.62	3.62	0	0			0	0	1_to_1	identical gene model		2	2	1	1			Clone Problem	Clone Problem							0	HP_0001636	0.0017641	0
Fibroblast	ENSG00000226442		ENSG00000226442	ENSG00000226442	lncRNA	lncRNA					0	0					1_to_1	identical gene model		2	2	1	1														0
Fibroblast	ENSG00000226443	GAPDHP32	ENSG00000226443	ENSG00000226443	processed_pseudogene	processed_pseudogene	0.39	0.39	0.39	0.39	0	0			0	0	1_to_1	identical gene model		1	1	1	1	new_contig_added		Clone Problem, GRC Housekeeping											0
Fibroblast	ENSG00000226444	ACTR3BP7	ENSG00000226444	ENSG00000226444	pseudogene	processed_pseudogene					0	0					1_to_1	transcript_count_diff		1;2	2	2	1	diff_parts_same_contig		Clone Problem	Localization Problem, Path Problem		High Signal Region								0
Fibroblast	ENSG00000226445	THBS2-AS1	ENSG00000226445	ENSG00000226445	lncRNA	lncRNA	2.28417	2.34081	1.815	1.855	1	1	0.00362618	2.39098e-16	0.995994	0.995994	1_to_1	identical gene model		3;4;2	4;3;2	3	3														0
Fibroblast	ENSG00000226446	NOTCH2P1	ENSG00000226446	ENSG00000226446	processed_pseudogene	processed_pseudogene					0	0					1_to_1	identical gene model		1	1	1	1	new_contig_added		Clone Problem, GRC Housekeeping											0
Fibroblast	ENSG00000226447	ZNF25-DT	ENSG00000226447	ENSG00000226447	lncRNA	lncRNA					0	0					1_to_1	identical gene model		3	3	1	1				GRC Housekeeping										0
Fibroblast	ENSG00000226448	RPL7AP51	ENSG00000226448	ENSG00000226448	processed_pseudogene	processed_pseudogene					0	0					1_to_1	identical gene model		1	1	1	1				GRC Housekeeping										0
Fibroblast	ENSG00000226450	CYP2D8P	ENSG00000226450	ENSG00000226450	unprocessed_pseudogene	unprocessed_pseudogene	0.677143	0.681034	0.505	0.52	1	1	0.00362621	2.39098e-16	0.0416667	0.0416667	1_to_1	identical gene model		9	9	1	1	new_contig_added, diff_parts_same_contig		Variation, Clone Problem	Variation, Clone Problem										0
Fibroblast	ENSG00000226453	LINC02542	ENSG00000226453	ENSG00000226453	lncRNA	lncRNA	0.359167	0.3575	0.29	0.285	0	0			0.968505	0.968505	1_to_1	identical gene model		3;2;2;3;4;2;4;4;3;3	4;3;2;3;4;2;4;3;3;2	10	10	new_contig_added, diff_parts_same_contig										0	EFO_0000326	0.040726	0
Fibroblast	ENSG00000226454		ENSG00000226454	ENSG00000226454	lncRNA	lncRNA					0	0					1_to_1	identical gene model		3;3;3	3;3;3	3	3			Variation, GRC Housekeeping	GRC Housekeeping							0	EFO_0000702	0.0061385	0
Fibroblast	ENSG00000226455		ENSG00000226455	ENSG00000226455	lncRNA	lncRNA					0	0			1	1	1_to_1	identical gene model		2;3	2;3	2	2														0
Fibroblast	ENSG00000226457	RPL22P3	ENSG00000226457	ENSG00000226457	processed_pseudogene	processed_pseudogene	2.12	2.102	2.12	2.11	0	0			0.1	0.1	1_to_1	identical gene model		1	1	1	1			GRC Housekeeping, Localization Problem, Gap	Gap										0
Fibroblast	ENSG00000226461	OR10G5P	ENSG00000226461	ENSG00000226461	unprocessed_pseudogene	unprocessed_pseudogene					0	0					1_to_1	identical gene model		1	1	1	1	diff_parts_same_contig													0
Fibroblast	ENSG00000226465		ENSG00000226465	ENSG00000226465	lncRNA	lncRNA	3.7805	3.6081	3.305	2.71	1	1	0.00362621	2.39098e-16	0.832856	0.832856	1_to_1	identical gene model		2;3;2;2	3;2;2;2	4	4					Low Mappability									0
Fibroblast	ENSG00000226466	RPA2P2	ENSG00000226466	ENSG00000226466	processed_pseudogene	processed_pseudogene					0	0					1_to_1	identical gene model		1	1	1	1				GRC Housekeeping										0
Fibroblast	ENSG00000226468		ENSG00000226468	ENSG00000226468	processed_pseudogene	processed_pseudogene	0.62	0.62	0.62	0.62	0	0			0	0	1_to_1	identical gene model		1	1	1	1														0
Fibroblast	ENSG00000226469	ADAM1B	ENSG00000226469	ENSG00000226469	unitary_pseudogene	unitary_pseudogene	0.297037	0.295357	0.22	0.22	1	1	0.00362621	2.39098e-16	0	0	1_to_1	identical gene model		1	1	1	1														0
Fibroblast	ENSG00000226470	RPS29P33	ENSG00000226470	ENSG00000226470	processed_pseudogene	processed_pseudogene					0	0					1_to_1	identical gene model		1	1	1	1														0
Fibroblast	ENSG00000226471		ENSG00000226471	ENSG00000226471	lncRNA	lncRNA	4.78102	4.64078	3.67	3.65	1	1	0.00362621	2.39098e-16	0.437063	0.437063	1_to_1	identical gene model		2;2;2;4;1	4;2;1;2;2	5	5	new_contig_added, diff_parts_same_contig		Clone Problem	Clone Problem							0	EFO_0000198	0.0016779	0
Fibroblast	ENSG00000226472		ENSG00000226472	ENSG00000226472	transcribed_unprocessed_pseudogene	transcribed_unprocessed_pseudogene	1.48154	1.47462	1.01	1.01	0	0			0.3125	0.3125	1_to_1	identical gene model		4;3;2;1;6;4;1	1;6;4;4;3;2;1	7	7	diff_parts_same_contig		GRC Housekeeping	GRC Housekeeping										0
Fibroblast	ENSG00000226473	PPIAP62	ENSG00000226473	ENSG00000226473	processed_pseudogene	processed_pseudogene					0	0					1_to_1	identical gene model		1	1	1	1														0
Fibroblast	ENSG00000226474		ENSG00000226474	ENSG00000226474	pseudogene	unprocessed_pseudogene					0	0					1_to_1	identical gene model		1	1	1	1	diff_parts_same_contig, new_contig_added		Gap, Clone Problem	Path Problem, Clone Problem	High Signal Region									0
Fibroblast	ENSG00000226476	LINC01748	ENSG00000226476	ENSG00000226476	lncRNA	lncRNA	0.2	0.2	0.2	0.2	0	0			0	0	1_to_1	identical gene model		8;6;8;9;8;3;7;3;6;5;6;4;4;8;5;7;6;4;5;3;4;3;5;5;5;5;3	8;8;9;5;8;6;5;7;8;6;5;6;5;5;5;6;4;4;7;5;3;3;4;3;4;3;3	27	27			Clone Problem								0	EFO_0003060	0.041711	0
Fibroblast	ENSG00000226477		ENSG00000226477	ENSG00000226477	unprocessed_pseudogene	unprocessed_pseudogene					0	0					1_to_1	identical gene model		1	1	1	1	new_contig_added, diff_parts_same_contig		Clone Problem	Clone Problem										0
Fibroblast	ENSG00000226478	UPF3AP1	ENSG00000226478	ENSG00000226478	processed_pseudogene	processed_pseudogene	1.70566	1.69582	1.4	1.4	1	1	0.00362621	2.39098e-16	0.508334	0.508334	1_to_1	identical gene model		1	1	1	1			GRC Housekeeping, Localization Problem											0
Fibroblast	ENSG00000226479	TMEM185B	ENSG00000226479	ENSG00000226479	protein_coding	protein_coding	44.7892	44.9569	42.63	42.73	1	1	0.0036256	2.39098e-16	0	0	1_to_1	identical gene model		1	1	1	1			Path Problem	Path Problem							0	EFO_0010700	0.25835	0
Fibroblast	ENSG00000226480	OR7H1P	ENSG00000226480	ENSG00000226480	unprocessed_pseudogene	unprocessed_pseudogene					0	0					1_to_1	identical gene model		1	1	1	1														0
Fibroblast	ENSG00000226481	ACTR3BP2	ENSG00000226481	ENSG00000226481	processed_pseudogene	processed_pseudogene					0	0					1_to_1	identical gene model		1	1	1	1			GRC Housekeeping, Localization Problem, Missing sequence, Path Problem	Path Problem	High Signal Region									0
Fibroblast	ENSG00000226482	ADIPOQ-AS1	ENSG00000226482	ENSG00000226482	lncRNA	lncRNA					0	0					1_to_1	identical gene model		3	3	1	1														0
Fibroblast	ENSG00000226483		ENSG00000226483	ENSG00000226483	processed_pseudogene	processed_pseudogene					0	0					1_to_1	identical gene model		1	1	1	1	diff_parts_same_contig		Variation, Clone Problem, GRC Housekeeping	Variation										0
Fibroblast	ENSG00000226484		ENSG00000226484	ENSG00000226484	lncRNA	lncRNA					0	0					1_to_1	identical gene model		8	8	1	1	diff_parts_same_contig, new_contig_added		Path Problem	Path Problem										0
Fibroblast	ENSG00000226485	RBM22P3	ENSG00000226485	ENSG00000226485	processed_pseudogene	processed_pseudogene					0	0					1_to_1	identical gene model		1	1	1	1														0
Fibroblast	ENSG00000226486	LINC01035	ENSG00000226486	ENSG00000226486	lncRNA	lncRNA					0	0					1_to_1	identical gene model		2;3	2;3	2	2														0
Fibroblast	ENSG00000226487		ENSG00000226487	ENSG00000226487	lncRNA	lncRNA					0	0					1_to_1	identical gene model		3	3	1	1			GRC Housekeeping, Localization Problem, Clone Problem											0
Fibroblast	ENSG00000226488	LINC01824	ENSG00000226488	ENSG00000226488	lncRNA	lncRNA					0	0					1_to_1	identical gene model		3;3;3;3;2	3;3;3;2;3	5	5														0
Fibroblast	ENSG00000226489	RPL36AP17	ENSG00000226489	ENSG00000226489	processed_pseudogene	processed_pseudogene					0	0					1_to_1	identical gene model		1	1	1	1														0
Fibroblast	ENSG00000226490	C8orf90	ENSG00000226490	ENSG00000226490	protein_coding	protein_coding					0	0					1_to_1	identical gene model		2;2	2;2	2	2	diff_parts_same_contig		Variation	Variation, GRC Housekeeping							0	EFO_0000326	0.03477	0
Fibroblast	ENSG00000226491	FTOP1	ENSG00000226491	ENSG00000226491	processed_pseudogene	processed_pseudogene	0.898571	0.897143	0.98	0.98	0	0			0	0	1_to_1	identical gene model		3	3	1	1	diff_parts_same_contig													0
Fibroblast	ENSG00000226493	RPL26P27	ENSG00000226493	ENSG00000226493	processed_pseudogene	processed_pseudogene	2.518	2.512	1.77	1.76	0	0			0	0	1_to_1	identical gene model		1	1	1	1				GRC Housekeeping										0
Fibroblast	ENSG00000226496	LINC00323	ENSG00000226496	ENSG00000226496	lncRNA	lncRNA	0.862	0.859	0.66	0.66	0	0			0.893415	0.893415	1_to_1	identical gene model		3;2;3;2;3	2;2;3;3;3	5	5	diff_parts_same_contig		GRC Housekeeping								0	EFO_0000401	0.013305	0
Fibroblast	ENSG00000226497	LINC02549	ENSG00000226497	ENSG00000226497	lncRNA	lncRNA					0	0					1_to_1	identical gene model		4	4	1	1	diff_parts_same_contig, new_contig_added		GRC Housekeeping	GRC Housekeeping										0
Fibroblast	ENSG00000226498	RPSAP21	ENSG00000226498	ENSG00000226498	processed_pseudogene	processed_pseudogene					0	0			1	1	1_to_1	identical gene model		1	1	1	1														0
Fibroblast	ENSG00000226499		ENSG00000226499	ENSG00000226499	processed_pseudogene	processed_pseudogene	69.865	69.705	69.865	69.705	0	0			0.1	0.1	1_to_1	identical gene model		1	1	1	1			Clone Problem											0
Fibroblast	ENSG00000226500		ENSG00000226500	ENSG00000226500	processed_pseudogene	processed_pseudogene					0	0					1_to_1	identical gene model		1	1	1	1	new_contig_added		Missing sequence, Gap, Path Problem, GRC Housekeeping											0
Fibroblast	ENSG00000226501	USF1P1	ENSG00000226501	ENSG00000226501	processed_pseudogene	processed_pseudogene					0	0					1_to_1	identical gene model		1	1	1	1	diff_parts_same_contig		GRC Housekeeping											0
Fibroblast	ENSG00000226502	KRT8P27	ENSG00000226502	ENSG00000226502	processed_pseudogene	processed_pseudogene					0	0					1_to_1	identical gene model		1	1	1	1	diff_parts_same_contig		Gap											0
Fibroblast	ENSG00000226506		ENSG00000226506	ENSG00000226506	lncRNA	lncRNA					0	0					1_to_1	identical gene model		6;4;5;4	6;4;5;4	4	4	diff_parts_same_contig													0
Fibroblast	ENSG00000226507	IPMKP1	ENSG00000226507	ENSG00000226507	processed_pseudogene	processed_pseudogene					0	0					1_to_1	identical gene model		1	1	1	1											0	EFO_0000341	0.0036958	0
Fibroblast	ENSG00000226508	LINC01918	ENSG00000226508	ENSG00000226508	lncRNA	lncRNA	0.63	0.63	0.63	0.63	0	0			0.666667	0.666667	1_to_1	identical gene model		2;3;2	2;2;3	3	3	diff_parts_same_contig		Path Problem	Path Problem							0	EFO_0000702	0.0048238	0
Fibroblast	ENSG00000226509		ENSG00000226509	ENSG00000226509	processed_pseudogene	processed_pseudogene					0	0					1_to_1	identical gene model		1	1	1	1														0
Fibroblast	ENSG00000226510	UPK1A-AS1	ENSG00000226510	ENSG00000226510	lncRNA	lncRNA	3.51918	3.4614	3.17	3.14	1	1	0.00362621	2.39098e-16	0.0145658	0.0145658	1_to_1	identical gene model		2	2	1	1														0
Fibroblast	ENSG00000226515		ENSG00000226515	ENSG00000226515	processed_pseudogene	processed_pseudogene					0	0					1_to_1	identical gene model		1	1	1	1	diff_parts_same_contig		Gap											0
Fibroblast	ENSG00000226516	FAM138B	ENSG00000226516	ENSG00000226516	lncRNA	lncRNA	0.66	0.65	0.66	0.65	0	0			0.947368	0.947368	1_to_1	identical gene model		2;3	2;3	2	2			Missing sequence, Path Problem	Missing sequence, Path Problem	High Signal Region	High Signal Region					0	EFO_0000182	0.027903	0
Fibroblast	ENSG00000226519	LINC00390	ENSG00000226519	ENSG00000226519	lncRNA	lncRNA					0	0			1	1	1_to_1	identical gene model		4;3;5;4;3;5;5	3;5;5;4;5;3;4	7	7											0	EFO_0000326	0.035853	0
Fibroblast	ENSG00000226520	KIRREL1-IT1	ENSG00000226520	ENSG00000226520	lncRNA	lncRNA	1.1375	1.126	1.125	1.12	0	0			0	0	1_to_1	identical gene model		2	2	1	1			GRC Housekeeping											0
Fibroblast	ENSG00000226521		ENSG00000226521	ENSG00000226521	transcribed_unprocessed_pseudogene	transcribed_unprocessed_pseudogene	0.7	0.706667	0.7	0.72	0	0			0.333333	0.333333	1_to_1	identical gene model		11;6	6;11	2	2	diff_parts_same_contig		GRC Housekeeping, Localization Problem											0
Fibroblast	ENSG00000226522	HDAC9-AS1	ENSG00000226522	ENSG00000226522	lncRNA	lncRNA					0	0					1_to_1	identical gene model		3	3	1	1	diff_parts_same_contig										0	MONDO_0100096	0.0027062	0
Fibroblast	ENSG00000226523		ENSG00000226523	ENSG00000226523	processed_pseudogene	processed_pseudogene					0	0					1_to_1	identical gene model		1	1	1	1														0
Fibroblast	ENSG00000226525	RPS7P10	ENSG00000226525	ENSG00000226525	processed_pseudogene	processed_pseudogene	69.1105	67.3055	42.21	38.43	1	1	0.00263553	0.00018446	0.0444295	0.0444134	1_to_1	identical gene model		1	1	1	1	diff_parts_same_contig													0
Fibroblast	ENSG00000226526		ENSG00000226526	ENSG00000226526	lncRNA	lncRNA	3.58317	3.59674	2.89	2.87	1	1	0.00362621	2.39098e-16	0.00581395	0.00581395	1_to_1	identical gene model		2	2	1	1	diff_parts_same_contig		GRC Housekeeping, Localization Problem, Gap, Clone Problem	Gap										0
Fibroblast	ENSG00000226527		ENSG00000226527	ENSG00000226527	lncRNA	lncRNA					0	0					1_to_1	identical gene model		3;3;3;3	3;3;3;3	4	4	diff_parts_same_contig		GRC Housekeeping											0
Fibroblast	ENSG00000226530		ENSG00000226530	ENSG00000226530	lncRNA	lncRNA		0.1		0.1	0	0			0.166667	0.166667	1_to_1	identical gene model		2;2;2	2;2;2	3	3	diff_parts_same_contig, new_contig_added		Path Problem, Gap	Path Problem		High Signal Region								0
Fibroblast	ENSG00000226532		ENSG00000226532	ENSG00000226532	processed_pseudogene	processed_pseudogene					0	0			0	0	1_to_1	identical gene model		1	1	1	1	diff_parts_same_contig		Gap											0
Fibroblast	ENSG00000226533	BTBD9-AS1	ENSG00000226533	ENSG00000226533	lncRNA	lncRNA					0	0					1_to_1	identical gene model		2	2	1	1			Variation, GRC Housekeeping	GRC Housekeeping							0	EFO_0002496	0.042738	0
Fibroblast	ENSG00000226534		ENSG00000226534	ENSG00000226534	processed_pseudogene	processed_pseudogene					0	0					1_to_1	identical gene model		4	4	1	1	diff_parts_same_contig		Clone Problem	Clone Problem	High Signal Region	High Signal Region								0
Fibroblast	ENSG00000226535		ENSG00000226535	ENSG00000226535	processed_pseudogene	processed_pseudogene	0.505714	0.502857	0.36	0.36	0	0			0.0238095	0.0238095	1_to_1	identical gene model		1	1	1	1														0
Fibroblast	ENSG00000226536	SETP15	ENSG00000226536	ENSG00000226536	processed_pseudogene	processed_pseudogene					0	0					1_to_1	identical gene model		2	2	1	1	diff_parts_same_contig													0
Fibroblast	ENSG00000226537	OR7E33P	ENSG00000226537	ENSG00000226537	unprocessed_pseudogene	unprocessed_pseudogene					0	0					1_to_1	identical gene model		1	1	1	1														0
Fibroblast	ENSG00000226539	MLXP1	ENSG00000226539	ENSG00000226539	processed_pseudogene	processed_pseudogene	1.085	1.075	1.085	1.075	0	0			0	0	1_to_1	identical gene model		1	1	1	1	diff_parts_same_contig													0
Fibroblast	ENSG00000226540	GAPDHP73	ENSG00000226540	ENSG00000226540	processed_pseudogene	processed_pseudogene					0	0			1	1	1_to_1	identical gene model		1	1	1	1											0	EFO_0006817	0.0036958	0
Fibroblast	ENSG00000226541	RPL36P10	ENSG00000226541	ENSG00000226541	processed_pseudogene	processed_pseudogene	3.08	3.07	3.08	3.07	0	0			0	0	1_to_1	identical gene model		1	1	1	1			Variation, GRC Housekeeping	GRC Housekeeping										0
Fibroblast	ENSG00000226542		ENSG00000226542	ENSG00000226542	lncRNA	lncRNA					0	0					1_to_1	identical gene model		3	3	1	1														0
Fibroblast	ENSG00000226543	MYL6P1	ENSG00000226543	ENSG00000226543	processed_pseudogene	processed_pseudogene					0	0					1_to_1	identical gene model		1	1	1	1	diff_parts_same_contig		GRC Housekeeping											0
Fibroblast	ENSG00000226544	RPL7P22	ENSG00000226544	ENSG00000226544	processed_pseudogene	processed_pseudogene	0.905625	0.870556	0.79	0.78	0	0			0.12963	0.12963	1_to_1	identical gene model		1	1	1	1														0
Fibroblast	ENSG00000226545		ENSG00000226545	ENSG00000226545	unprocessed_pseudogene	unprocessed_pseudogene	0.98	0.97	0.98	0.97	0	0			0	0	1_to_1	identical gene model		2	2	1	1	diff_parts_same_contig		GRC Housekeeping, Localization Problem											0
Fibroblast	ENSG00000226547	SSU72P1	ENSG00000226547	ENSG00000226547	processed_pseudogene	processed_pseudogene					0	0					1_to_1	identical gene model		1	1	1	1	diff_parts_same_contig		Gap, Path Problem	Path Problem, Gap										0
Fibroblast	ENSG00000226548		ENSG00000226548	ENSG00000226548	lncRNA	lncRNA	1.4275	1.4235	1.54	1.54	1	1	0.00362621	2.39098e-16	0	0	1_to_1	identical gene model		2	2	1	1														0
Fibroblast	ENSG00000226549	SCDP1	ENSG00000226549	ENSG00000226549	processed_pseudogene	processed_pseudogene	0.643333	0.603	0.52	0.495	0	0			0.1	0.1	1_to_1	identical gene model		1	1	1	1	diff_parts_same_contig		GRC Housekeeping, Localization Problem											0
Fibroblast	ENSG00000226552		ENSG00000226552	ENSG00000226552	processed_pseudogene	processed_pseudogene					0	0					1_to_1	identical gene model		1	1	1	1														0
Fibroblast	ENSG00000226553	IMPDH1P7	ENSG00000226553	ENSG00000226553	processed_pseudogene	processed_pseudogene	0.28	0.28	0.28	0.28	0	0			0	0	1_to_1	identical gene model		1	1	1	1														0
Fibroblast	ENSG00000226554	MTCL1P1	ENSG00000226554	ENSG00000226554	processed_pseudogene	processed_pseudogene					0	0					1_to_1	identical gene model		1	1	1	1														0
Fibroblast	ENSG00000226556	NPM1P49	ENSG00000226556	ENSG00000226556	processed_pseudogene	processed_pseudogene	1.88	1.85	1.88	1.85	0	0			0	0	1_to_1	identical gene model		2	2	1	1	diff_parts_same_contig													0
Fibroblast	ENSG00000226557	TRAF6P1	ENSG00000226557	ENSG00000226557	processed_pseudogene	processed_pseudogene	0.275	0.275	0.275	0.275	0	0			0.785714	0.785714	1_to_1	identical gene model		1	1	1	1	diff_parts_same_contig			GRC Housekeeping										0
Fibroblast	ENSG00000226558		ENSG00000226558	ENSG00000226558	processed_pseudogene	processed_pseudogene					0	0					1_to_1	identical gene model		1	1	1	1	diff_parts_same_contig		Variation, GRC Housekeeping	GRC Housekeeping										0
Fibroblast	ENSG00000226562	CYP4F26P	ENSG00000226562	ENSG00000226562	lncRNA	lncRNA	0.487143	0.487143	0.39	0.39	0	0			0.469697	0.469697	1_to_1	identical gene model		2;5;3;4;2;4;2;2;3	5;4;3;4;3;2;2;2;2	9	9														0
Fibroblast	ENSG00000226564	FTH1P20	ENSG00000226564	ENSG00000226564	processed_pseudogene	processed_pseudogene	57.7721	56.354	33.97	32.8	1	1	0.00347154	2.3011e-13	0.415897	0.415874	1_to_1	identical gene model		1	1	1	1														0
Fibroblast	ENSG00000226565		ENSG00000226565	ENSG00000226565	processed_pseudogene	processed_pseudogene					0	0					1_to_1	identical gene model		1	1	1	1														0
Fibroblast	ENSG00000226566		ENSG00000226566	ENSG00000226566	lncRNA	lncRNA					0	0					1_to_1	identical gene model		3	3	1	1											0	EFO_1000044	0.034046	0
Fibroblast	ENSG00000226567	LINC00606	ENSG00000226567	ENSG00000226567	lncRNA	lncRNA					0	0					1_to_1	identical gene model		3;3;3	3;3;3	3	3											0	EFO_0000305	0.016229	0
Fibroblast	ENSG00000226570		ENSG00000226570	ENSG00000226570	processed_pseudogene	processed_pseudogene	0.906667	0.9	0.7	0.7	0	0			0	0	1_to_1	identical gene model		1	1	1	1														0
Fibroblast	ENSG00000226571		ENSG00000226571	ENSG00000226571	lncRNA	lncRNA	1.32611	1.32278	1.225	1.215	0	0			0.0982456	0.0982456	1_to_1	identical gene model		3;4;3;2;12;8	4;8;3;2;3;12	6	6											0	EFO_0000384	0.0041857	0
Fibroblast	ENSG00000226572	SNORD57		ENSG00000226572		snoRNA						0					hg38_spec_gene				1		1											0	MONDO_0005180	0.0036958	0
Fibroblast	ENSG00000226573	RPL36P17	ENSG00000226573	ENSG00000226573	processed_pseudogene	processed_pseudogene					0	0					1_to_1	identical gene model		1	1	1	1	diff_parts_same_contig		Clone Problem	Clone Problem										0
Fibroblast	ENSG00000226576		ENSG00000226576	ENSG00000226576	lncRNA	lncRNA	1.904	1.73	1.65	1.565	0	0			0	0	1_to_1	identical gene model		2	2	1	1			Path Problem	Gap, GRC Housekeeping, Path Problem							0	EFO_0005842	0.0045363	0
Fibroblast	ENSG00000226577	MICC	ENSG00000226577	ENSG00000226577	unprocessed_pseudogene	unprocessed_pseudogene	0.49	0.49	0.49	0.49	0	0			0	0	1_to_1	identical gene model		5	5	1	1			Path Problem, Variation, GRC Housekeeping	Path Problem, Variation, GRC Housekeeping							0	OBI_1110021;EFO_0001064;EFO_0000544	0.0022175	0
Fibroblast	ENSG00000226578		ENSG00000226578	ENSG00000226578	lncRNA	lncRNA	0.73875	0.7375	0.725	0.725	0	0			0	0	1_to_1	identical gene model		3	3	1	1	diff_parts_same_contig			GRC Housekeeping										0
Fibroblast	ENSG00000226579	MTCYBP31	ENSG00000226579	ENSG00000226579	processed_pseudogene	processed_pseudogene					0	0					1_to_1	identical gene model		1	1	1	1	diff_parts_same_contig		Gap											0
Fibroblast	ENSG00000226580	RPL39P40	ENSG00000226580	ENSG00000226580	processed_pseudogene	processed_pseudogene					0	0					1_to_1	identical gene model		1	1	1	1	diff_parts_same_contig		GRC Housekeeping	GRC Housekeeping										0
Fibroblast	ENSG00000226581	LINC02848	ENSG00000226581	ENSG00000226581	lncRNA	lncRNA	0.514	0.514	0.44	0.44	0	0			0.45	0.45	1_to_1	identical gene model		4;3;4;3;4;3;5;5;4;3	4;3;4;3;3;3;4;5;4;5	10	10											0	EFO_0000305	0.036219	0
Fibroblast	ENSG00000226582	UBE2V1P5	ENSG00000226582	ENSG00000226582	processed_pseudogene	processed_pseudogene					0	0					1_to_1	identical gene model		1	1	1	1	diff_parts_same_contig													0
Fibroblast	ENSG00000226587		ENSG00000226587	ENSG00000226587	lncRNA	lncRNA					0	0					1_to_1	identical gene model		3	3	1	1														0
Fibroblast	ENSG00000226590	UBE2V1P10	ENSG00000226590	ENSG00000226590	processed_pseudogene	processed_pseudogene					0	0					1_to_1	identical gene model		1	1	1	1														0
Fibroblast	ENSG00000226592		ENSG00000226592	ENSG00000226592	processed_pseudogene	processed_pseudogene					0	0					1_to_1	identical gene model		1	1	1	1														0
Fibroblast	ENSG00000226594		ENSG00000226594	ENSG00000226594	lncRNA	lncRNA					0	0					1_to_1	identical gene model		2	2	1	1			Variation, GRC Housekeeping	GRC Housekeeping										0
Fibroblast	ENSG00000226595		ENSG00000226595	ENSG00000226595	unprocessed_pseudogene	unprocessed_pseudogene					0	0					1_to_1	identical gene model		1	1	1	1	new_contig_added		GRC Housekeeping, Clone Problem	GRC Housekeeping, Clone Problem										0
Fibroblast	ENSG00000226597	IFNWP9	ENSG00000226597	ENSG00000226597	unprocessed_pseudogene	unprocessed_pseudogene					0	0					1_to_1	identical gene model		1	1	1	1														0
Fibroblast	ENSG00000226599		ENSG00000226599	ENSG00000226599	lncRNA	lncRNA					0	0					1_to_1	identical gene model		2	2	1	1														0
Fibroblast	ENSG00000226600	CT47A9	ENSG00000226600	ENSG00000226600	protein_coding	protein_coding					0	0					1_to_1	identical gene model		3	3	1	1	new_contig_added		Path Problem, Gap	Path Problem							0	EFO_0000311	0.004435	0
Fibroblast	ENSG00000226601		ENSG00000226601	ENSG00000226601	lncRNA	lncRNA					0	0					1_to_1	identical gene model		3	3	1	1											0	EFO_0000478	0.036588	0
Fibroblast	ENSG00000226604	PAPPA-AS2	ENSG00000226604	ENSG00000226604	lncRNA	lncRNA	0.446471	0.42	0.29	0.27	0	0			0	0	1_to_1	identical gene model		2	2	1	1											0	EFO_0001663	0.010805	0
Fibroblast	ENSG00000226605		ENSG00000226605	ENSG00000226605	lncRNA	lncRNA	11.54	11.5	11.54	11.5	0	0			0.833333	0.833333	1_to_1	identical gene model		2	2	1	1	diff_parts_same_contig													0
Fibroblast	ENSG00000226608	FTLP3	ENSG00000226608	ENSG00000226608	processed_pseudogene	processed_pseudogene	114.698	112.561	92.65	88.94	1	1	0.00321522	2.93067e-10	0.00333826	0.00333167	1_to_1	identical gene model		1	1	1	1														0
Fibroblast	ENSG00000226609	SNX30-DT	ENSG00000226609	ENSG00000226609	lncRNA	lncRNA	0.596857	0.583056	0.48	0.475	1	1	0.00362621	2.39098e-16	0.36511	0.36511	1_to_1	identical gene model		2;1	2;1	2	2														0
Fibroblast	ENSG00000226616	OR52M2P	ENSG00000226616	ENSG00000226616	unprocessed_pseudogene	unprocessed_pseudogene					0	0					1_to_1	identical gene model		1	1	1	1	diff_parts_same_contig													0
Fibroblast	ENSG00000226617	RPL21P110	ENSG00000226617	ENSG00000226617	processed_pseudogene	processed_pseudogene	1.88333	1.86286	1.68	1.68	0	0			0	0	1_to_1	identical gene model		1	1	1	1														0
Fibroblast	ENSG00000226619		ENSG00000226619	ENSG00000226619	lncRNA	lncRNA					0	0					1_to_1	identical gene model		2	2	1	1	diff_parts_same_contig		Unknown	Unknown										0
Fibroblast	ENSG00000226620	LINC00343	ENSG00000226620	ENSG00000226620	lncRNA	lncRNA					0	0					1_to_1	identical gene model		3;5;4;4;4;6;4;2;4;6;4;4;5;7;4;3;5;3;7;7;7;6;4;5;5;6;3;6;5;3;7;3;5;7;6;6;4;3;6;3;3;7;5;2;7;4;6;3;6;5;6;4;3;7;4;7;5;6;8;3;4;6;4;5;6;5;3;5;6;6;4;5;5;7;4;4;5;8;3;8;4;2;8;4;7;5;5;3;4;3;5;6;5;3;4;3;3;3;3;6;6;4;4;5;5;5;4;6;3;2;6;7;5;3;2;7;3;5;6;3;6;5;7;5;4;7;6;6;6;5;5	4;4;7;4;3;4;3;5;7;7;6;4;5;3;3;6;4;3;6;7;5;6;3;7;4;4;5;6;5;5;4;6;4;3;5;5;8;6;7;4;5;6;5;4;3;8;6;5;6;4;8;3;5;5;7;5;5;3;6;3;7;5;4;4;7;2;7;8;6;6;7;6;6;7;4;5;5;6;5;6;3;3;4;2;3;3;5;7;7;7;4;5;6;4;5;3;6;5;6;5;3;2;3;5;5;6;4;4;6;7;4;6;6;4;3;5;3;5;5;6;2;3;3;3;3;4;6;4;4;2;3	131	131	diff_parts_same_contig										0	EFO_0000326	0.039643	0
Fibroblast	ENSG00000226621		ENSG00000226621	ENSG00000226621	processed_pseudogene	processed_pseudogene					0	0					1_to_1	identical gene model		1	1	1	1	diff_parts_same_contig		Clone Problem	Clone Problem										0
Fibroblast	ENSG00000226622		ENSG00000226622	ENSG00000226622	lncRNA	lncRNA	0.774146	0.769302	0.51	0.51	1	1	0.00362621	2.39098e-16	0.588301	0.588301	1_to_1	identical gene model		8;4;7;8;6;8;8;5;7;6;9;5;5;8;8;7;9;8;7;2;6;4;7;9;7;7;8;5;6;4;8;9;6	4;5;6;4;4;6;5;8;6;6;9;5;7;8;8;7;9;8;7;5;8;8;8;9;7;6;8;7;7;9;2;8;7	33	33	diff_parts_same_contig													0
Fibroblast	ENSG00000226624		ENSG00000226624	ENSG00000226624	processed_pseudogene	processed_pseudogene	0.35	0.35	0.35	0.35	0	0			0	0	1_to_1	identical gene model		1	1	1	1	diff_parts_same_contig													0
Fibroblast	ENSG00000226625	RBM17P1	ENSG00000226625	ENSG00000226625	processed_pseudogene	processed_pseudogene					0	0					1_to_1	identical gene model		2	2	1	1			Gap, GRC Housekeeping	Gap, GRC Housekeeping										0
Fibroblast	ENSG00000226626	NOP56P2	ENSG00000226626	ENSG00000226626	processed_pseudogene	processed_pseudogene	1.06	1.05	1.06	1.05	0	0			0	0	1_to_1	identical gene model		1	1	1	1	diff_parts_same_contig													0
Fibroblast	ENSG00000226627	SHANK2-AS1	ENSG00000226627	ENSG00000226627	lncRNA	lncRNA					0	0					1_to_1	identical gene model		3;3	3;3	2	2											0	EFO_0000326	0.031873	0
Fibroblast	ENSG00000226629	LINC00974	ENSG00000226629	ENSG00000226629	lncRNA	lncRNA	0.37	0.37	0.37	0.37	0	0			0	0	1_to_1	identical gene model		3	3	1	1	diff_parts_same_contig		GRC Housekeeping	GRC Housekeeping							0	EFO_0005842	0.031472	0
Fibroblast	ENSG00000226631	SLC9A3P3	ENSG00000226631	ENSG00000226631	processed_pseudogene	processed_pseudogene	0.271818	0.271818	0.23	0.23	0	0			0	0	1_to_1	identical gene model		1	1	1	1	diff_parts_same_contig		Gap	Gap, Path Problem, GRC Housekeeping										0
Fibroblast	ENSG00000226632	UBE2V1P1	ENSG00000226632	ENSG00000226632	processed_pseudogene	processed_pseudogene	1.88	1.88	1.88	1.88	0	0			0	0	1_to_1	identical gene model		1	1	1	1														0
Fibroblast	ENSG00000226633	PPIAP28	ENSG00000226633	ENSG00000226633	processed_pseudogene	processed_pseudogene					0	0					1_to_1	identical gene model		1	1	1	1	diff_parts_same_contig													0
Fibroblast	ENSG00000226636		ENSG00000226636	ENSG00000226636	processed_pseudogene	processed_pseudogene					0	0					1_to_1	identical gene model		3	3	1	1														0
Fibroblast	ENSG00000226640		ENSG00000226640	ENSG00000226640	lncRNA	lncRNA					0	0					1_to_1	identical gene model		3	3	1	1														0
Fibroblast	ENSG00000226641	SHISA5P1	ENSG00000226641	ENSG00000226641	processed_pseudogene	processed_pseudogene					0	0					1_to_1	identical gene model		1	1	1	1														0
Fibroblast	ENSG00000226642	ACTG1P12	ENSG00000226642	ENSG00000226642	processed_pseudogene	processed_pseudogene	0.17	0.17	0.17	0.17	0	0			0	0	1_to_1	identical gene model		1	1	1	1														0
Fibroblast	ENSG00000226643		ENSG00000226643	ENSG00000226643	lncRNA	lncRNA					0	0					1_to_1	identical gene model		3	3	1	1	diff_parts_same_contig													0
Fibroblast	ENSG00000226644		ENSG00000226644	ENSG00000226644	lncRNA	lncRNA	2.31043	2.32583	1.67	1.86	1	1	0.00362621	2.39098e-16	0.446528	0.446528	1_to_1	identical gene model		2;2	2;2	2	2	diff_parts_same_contig										0	EFO_0005922	0.022454	0
Fibroblast	ENSG00000226645	BUD13-DT	ENSG00000226645	ENSG00000226645	lncRNA	lncRNA					0	0			1	1	1_to_1	identical gene model		2	2	1	1	diff_parts_same_contig		Clone Problem	Clone Problem							0	EFO_0000637	0.017176	0
Fibroblast	ENSG00000226646	RPL7P37	ENSG00000226646	ENSG00000226646	processed_pseudogene	processed_pseudogene					0	0					1_to_1	identical gene model		1	1	1	1				GRC Housekeeping										0
Fibroblast	ENSG00000226647		ENSG00000226647	ENSG00000226647	lncRNA	lncRNA	0.789	0.758333	0.73	0.73	0	0			0.25641	0.25641	1_to_1	identical gene model		2;2	2;2	2	2			Gap	Gap, GRC Housekeeping							0	EFO_0000729	0.0039636	0
Fibroblast	ENSG00000226648	PLCG1-AS1	ENSG00000226648	ENSG00000226648	lncRNA	lncRNA	0.461143	0.461081	0.39	0.39	1	1	0.00362621	2.39098e-16	0.68976	0.68976	1_to_1	identical gene model		7;4;5;5;3;6	6;7;5;5;3;4	6	6	new_contig_added, diff_parts_same_contig										0	EFO_0000637	0.039515	0
Fibroblast	ENSG00000226649		ENSG00000226649	ENSG00000226649	lncRNA	lncRNA					0	0					1_to_1	identical gene model		3	3	1	1	diff_parts_same_contig													0
Fibroblast	ENSG00000226650	KIF4B	ENSG00000226650	ENSG00000226650	protein_coding	protein_coding	0.13	0.12	0.13	0.1	0	0			0.2	0.2	1_to_1	identical gene model		1	1	1	1											0	EFO_0004527	0.38035	0
Fibroblast	ENSG00000226652	PSMD10P2	ENSG00000226652	ENSG00000226652	transcribed_processed_pseudogene	transcribed_processed_pseudogene					0	0					1_to_1	identical gene model		1;3;2	3;2;1	3	3														0
Fibroblast	ENSG00000226653	OR13Z1P	ENSG00000226653	ENSG00000226653	unitary_pseudogene	unitary_pseudogene					0	0					1_to_1	identical gene model	0.999056	1	1	1	1	new_contig_added		Gap, Path Problem, Clone Problem, GRC Housekeeping	Gap, Missing sequence, Clone Problem, Path Problem										0
Fibroblast	ENSG00000226655		ENSG00000226655	ENSG00000226655	lncRNA	lncRNA					0	0					1_to_1	identical gene model		3	3	1	1											0	MONDO_0100096	0.005734	0
Fibroblast	ENSG00000226658	RPL23AP30	ENSG00000226658	ENSG00000226658	processed_pseudogene	processed_pseudogene					0	0					1_to_1	identical gene model		1	1	1	1														0
Fibroblast	ENSG00000226659	TSPAN14-AS1	ENSG00000226659	ENSG00000226659	lncRNA	lncRNA	1.79368	1.78684	1.39	1.39	0	0			0.0263158	0.0263158	1_to_1	identical gene model		2	2	1	1	diff_parts_same_contig			GRC Housekeeping										0
Fibroblast	ENSG00000226660	TRBV2	ENSG00000226660	ENSG00000226660	TR_V_gene	TR_V_gene					0	0					1_to_1	identical gene model	0.998992	2	2	1	1	new_contig_added		Unknown	Unknown							0	EFO_0008583	0.0097939	0
Fibroblast	ENSG00000226661		ENSG00000226661	ENSG00000226661	lncRNA	lncRNA	0.9	0.9	0.9	0.9	0	0			0	0	1_to_1	identical gene model		3	3	1	1			Gap											0
Fibroblast	ENSG00000226662	CHMP1AP1	ENSG00000226662	ENSG00000226662	processed_pseudogene	processed_pseudogene					0	0					1_to_1	identical gene model		1	1	1	1			Clone Problem											0
Fibroblast	ENSG00000226663	MTND4P10	ENSG00000226663	ENSG00000226663	processed_pseudogene	processed_pseudogene	0.64	0.64	0.64	0.64	0	0			0	0	1_to_1	identical gene model		1	1	1	1	new_contig_added		GRC Housekeeping	GRC Housekeeping										0
Fibroblast	ENSG00000226664		ENSG00000226664	ENSG00000226664	lncRNA	lncRNA					0	0					1_to_1	identical gene model		2	2	1	1	diff_parts_same_contig		GRC Housekeeping, Localization Problem, Clone Problem											0
Fibroblast	ENSG00000226665	SSR1P2	ENSG00000226665	ENSG00000226665	processed_pseudogene	processed_pseudogene					0	0					1_to_1	identical gene model		1	1	1	1	diff_parts_same_contig													0
Fibroblast	ENSG00000226666	HSPA9P1	ENSG00000226666	ENSG00000226666	processed_pseudogene	processed_pseudogene	0.2075	0.2075	0.21	0.21	0	0			0	0	1_to_1	identical gene model		1	1	1	1	diff_parts_same_contig													0
Fibroblast	ENSG00000226668		ENSG00000226668	ENSG00000226668	transcribed_unprocessed_pseudogene	transcribed_unprocessed_pseudogene					0	0					1_to_1	identical gene model		4;3;4;2;4	4;4;4;3;2	5	5														0
Fibroblast	ENSG00000226669		ENSG00000226669	ENSG00000226669	lncRNA	lncRNA	1.27667	1.1725	0.94	0.91	0	0			0	0	1_to_1	identical gene model		2	2	1	1														0
Fibroblast	ENSG00000226670	BCAS2P3	ENSG00000226670	ENSG00000226670	processed_pseudogene	processed_pseudogene					0	0					1_to_1	identical gene model		1	1	1	1														0
Fibroblast	ENSG00000226671		ENSG00000226671	ENSG00000226671	processed_pseudogene	processed_pseudogene	0.955	0.955	0.955	0.955	0	0			0	0	1_to_1	identical gene model		1	1	1	1														0
Fibroblast	ENSG00000226673	LINC01108	ENSG00000226673	ENSG00000226673	lncRNA	lncRNA	0.16	0.16	0.125	0.125	0	0			0	0	1_to_1	identical gene model		2;3	2;3	2	2											0	EFO_0000305	0.044142	0
Fibroblast	ENSG00000226674	TEX41	ENSG00000226674	ENSG00000226674	lncRNA	lncRNA	0.563333	0.5625	0.39	0.39	0	0			0.882039	0.882039	1_to_1	identical gene model		4;4;2;3;4;4;4;4;3;5;6;4;2;6;4;6;2;7;6;3;5;2;7;7;8;7;6;6;5;8;2;7;7;5;6;5;4;4;3;5;5;5;2;7;2;6;5;6;7;7;4;5;2;4;2;4;3;5;7;3;4;3;5;7;4;6;5;6;4;4;6;6;4;3;7;4;4;5;4;6;3;7;4;4;5;7;5;6;4;6;6;5;5;6;6;7;4;5;4;4;6;5;4;5;3;6;5;5;5;3;4;4;5;9;2;5;6;5;6;7;6;4;8;6;6;5;4;4;5;4;3;6;8;5;7;4;4;2;6;7;3;7;5;7;2;6;5;6;4;4;4;8;5;4;5;4;9;5;9;8;7;6;7;2;4;5;7;4;2;6;5;6;4;7;9;5;6;6;8;3;5;5;7;3;7;5;4;4;4	9;6;6;4;4;4;3;4;7;6;4;4;5;5;5;4;5;5;4;6;7;5;6;5;7;5;7;5;5;5;3;5;6;7;5;4;5;6;7;7;7;6;5;5;8;5;7;9;6;7;2;6;4;4;6;6;7;7;6;5;8;7;6;6;5;5;6;3;4;7;5;9;7;4;6;4;6;4;4;6;5;3;7;3;8;5;8;7;6;5;4;6;6;6;8;4;5;5;4;4;8;4;4;9;7;6;5;6;7;8;3;7;5;4;5;6;7;4;6;6;7;7;6;7;7;5;4;6;5;2;3;5;4;3;4;4;2;3;3;2;4;2;4;2;4;2;3;4;2;5;2;6;5;5;5;5;4;2;5;4;6;3;4;5;5;5;2;3;4;4;4;4;3;4;4;4;4;4;2;6;4;4;2;3;7;6;6;4;2	189	189	new_contig_added, diff_parts_same_contig		Path Problem	Path Problem							0	EFO_0000478	0.025103	0
Fibroblast	ENSG00000226676	LINC02679	ENSG00000226676	ENSG00000226676	lncRNA	lncRNA	1.12333	1.11333	0.92	0.91	0	0			0.25	0.25	1_to_1	identical gene model		2;3	3;2	2	2			Gap	Gap, GRC Housekeeping										0
Fibroblast	ENSG00000226677	IGBP1P1	ENSG00000226677	ENSG00000226677	processed_pseudogene	processed_pseudogene	0.595714	0.586667	0.505	0.51	0	0			0	0	1_to_1	identical gene model		1	1	1	1											0	EFO_0000384	0.0014783	0
Fibroblast	ENSG00000226679		ENSG00000226679	ENSG00000226679	lncRNA	lncRNA	1.89545	1.775	0.96	0.955	0	0			0	0	1_to_1	identical gene model		2	2	1	1	diff_parts_same_contig		Path Problem	Path Problem							0	EFO_0000519	0.01217	0
Fibroblast	ENSG00000226680		ENSG00000226680	ENSG00000226680	lncRNA	lncRNA					0	0					1_to_1	identical gene model		4	4	1	1	diff_parts_same_contig													0
Fibroblast	ENSG00000226681		ENSG00000226681	ENSG00000226681	lncRNA	lncRNA					0	0					1_to_1	identical gene model		2	2	1	1	diff_parts_same_contig										0	MONDO_0100096	0.0032175	0
Fibroblast	ENSG00000226683	PWWP2AP1	ENSG00000226683	ENSG00000226683	processed_pseudogene	processed_pseudogene					0	0					1_to_1	identical gene model		1	1	1	1														0
Fibroblast	ENSG00000226685	CT47A12	ENSG00000226685	ENSG00000226685	protein_coding	protein_coding					0	0					1_to_1	identical gene model		2	2	1	1	new_contig_added		Path Problem, Gap	Path Problem							0	EFO_0003060	0.0022175	0
Fibroblast	ENSG00000226686	LINC01535	ENSG00000226686	ENSG00000226686	lncRNA	lncRNA	2.08395	2.05282	0.77	0.78	1	1	0.00362621	2.39098e-16	0.939659	0.939659	1_to_1	identical gene model		4;4;2;6;3;8;7;3;4;7	3;4;3;2;6	10	5	diff_parts_same_contig, new_contig_added				High Signal Region	High Signal Region					0	EFO_0001064	0.014893	0
Fibroblast	ENSG00000226688	ENTPD1-AS1	ENSG00000226688	ENSG00000226688	lncRNA	lncRNA	1.76436	1.74105	1.45	1.45	1	1	0.00362619	2.39098e-16	0.996906	0.996906	1_to_1	identical gene model		5;6;2;3;2;3;4;4;6;5;3;4;4;2;3;3;2;4;4;3;5;3;3;3;2;4;2;3;4;7;5;7	7;6;2;4;4;4;7;3;3;3;2;3;5;4;5;3;4;3;5;4;2;3;5;6;2;3;4;4;3;3;2;2	32	32	new_contig_added, diff_parts_same_contig										0	EFO_0000641	0.0060598	0
Fibroblast	ENSG00000226690		ENSG00000226690	ENSG00000226690	protein_coding	protein_coding		0.14		0.14	0	0					1_to_1	identical gene model		7;4;3;7;6;7	7;7;7;3;4;6	6	6	diff_parts_same_contig, new_contig_added										0	EFO_0000326	0.044638	0
Fibroblast	ENSG00000226693	NXNP1	ENSG00000226693	ENSG00000226693	processed_pseudogene	processed_pseudogene					0	0					1_to_1	identical gene model		1	1	1	1	diff_parts_same_contig													0
Fibroblast	ENSG00000226694		ENSG00000226694	ENSG00000226694	lncRNA	lncRNA					0	0					1_to_1	identical gene model		2	2	1	1	diff_parts_same_contig													0
Fibroblast	ENSG00000226695	ANKRD20A10P	ENSG00000226695	ENSG00000226695	processed_pseudogene	processed_pseudogene	0.24	0.24	0.24	0.24	0	0			0	0	1_to_1	identical gene model		1	1	1	1														0
Fibroblast	ENSG00000226696	LENG8-AS1	ENSG00000226696	ENSG00000226696	lncRNA	lncRNA	2.68106	2.64224	1.69	1.84	1	1	0.00362621	2.39098e-16	0.680192	0.680192	1_to_1	identical gene model	0.995718	2;3;2;4	4;3;2;2	4	4	new_contig_added		Variation, GRC Housekeeping	Variation, GRC Housekeeping										0
Fibroblast	ENSG00000226698		ENSG00000226698	ENSG00000226698	lncRNA	lncRNA					0	0			1	1	1_to_1	identical gene model		2	2	1	1	diff_parts_same_contig		Clone Problem											0
Fibroblast	ENSG00000226699		ENSG00000226699	ENSG00000226699	lncRNA	lncRNA	4.97	4.97	4.97	4.97	0	0			0	0	1_to_1	identical gene model		2	2	1	1											0	EFO_0000384	0.0039733	0
Fibroblast	ENSG00000226700	MTND4P25	ENSG00000226700	ENSG00000226700	processed_pseudogene	processed_pseudogene					0	0					1_to_1	identical gene model		1	1	1	1	diff_parts_same_contig													0
Fibroblast	ENSG00000226701	RPL15P14	ENSG00000226701	ENSG00000226701	processed_pseudogene	processed_pseudogene	1.269	1.265	1.01	1.005	0	0			0.936819	0.936819	1_to_1	identical gene model		1	1	1	1				GRC Housekeeping										0
Fibroblast	ENSG00000226702	MIR217HG	ENSG00000226702	ENSG00000226702	lncRNA	lncRNA	0.495	0.49	0.495	0.49	0	0			0	0	1_to_1	identical gene model		3	3	1	1											0	EFO_0001064	0.023094	0
Fibroblast	ENSG00000226703	NPM1P4	ENSG00000226703	ENSG00000226703	processed_pseudogene	processed_pseudogene					0	0					1_to_1	identical gene model		1	1	1	1														0
Fibroblast	ENSG00000226705	SDCBPP1	ENSG00000226705	ENSG00000226705	processed_pseudogene	processed_pseudogene					0	0					1_to_1	identical gene model		4	4	1	1	hg19_errors_corrected			GRC Housekeeping										0
Fibroblast	ENSG00000226706		ENSG00000226706	ENSG00000226706	lncRNA	lncRNA	1.42605	1.41114	1.35	1.32	1	1	0.00362621	2.39098e-16	0.188636	0.188636	1_to_1	identical gene model		3	3	1	1														0
Fibroblast	ENSG00000226707		ENSG00000226707	ENSG00000226707	lncRNA	lncRNA					0	0					1_to_1	identical gene model		3	3	1	1	diff_parts_same_contig		Variation, GRC Housekeeping	GRC Housekeeping										0
Fibroblast	ENSG00000226708		ENSG00000226708	ENSG00000226708	lncRNA	lncRNA	1.73	1.72	1.73	1.72	0	0			0	0	1_to_1	identical gene model		2	2	1	1			Path Problem	Path Problem										0
Fibroblast	ENSG00000226709	FGF12-AS3	ENSG00000226709	ENSG00000226709	lncRNA	lncRNA					0	0					1_to_1	identical gene model		2	2	1	1														0
Fibroblast	ENSG00000226711	FAM66C	ENSG00000226711	ENSG00000226711	lncRNA	lncRNA	9.4741	9.22143	5.78	5.74	1	1	0.00362626	2.39098e-16	0.808848	0.808848	1_to_1	identical gene model		4;3;4;7;4;6;3;8;6;5	7;4;6;8;4;6;5;3;4;3	10	10											0	EFO_1001961	0.013305	0
Fibroblast	ENSG00000226715	LINC01709	ENSG00000226715	ENSG00000226715	lncRNA	lncRNA					0	0			1	1	1_to_1	identical gene model		3;7;10;3;7;8;5;7;5;5;8;7;4;6	4;3;10;8;8;3;5;5;5;7;6;7;7;7	14	14			Clone Problem, GRC Housekeeping								0	EFO_0008523	0.025612	0
Fibroblast	ENSG00000226716		ENSG00000226716	ENSG00000226716	lncRNA	lncRNA					0	0					1_to_1	identical gene model		2	2	1	1			GRC Housekeeping											0
Fibroblast	ENSG00000226717	PTPRD-DT	ENSG00000226717	ENSG00000226717	lncRNA	lncRNA					0	0					1_to_1	identical gene model		3	3	1	1											0	EFO_0000326	0.040979	0
Fibroblast	ENSG00000226718	SNRPGP8	ENSG00000226718	ENSG00000226718	processed_pseudogene	processed_pseudogene					0	0					1_to_1	identical gene model		1	1	1	1														0
Fibroblast	ENSG00000226721	EEF1DP2	ENSG00000226721	ENSG00000226721	processed_pseudogene	processed_pseudogene					0	0			1	1	1_to_1	identical gene model		1	1	1	1														0
Fibroblast	ENSG00000226722	LINC00424	ENSG00000226722	ENSG00000226722	lncRNA	lncRNA					0	0			1	1	1_to_1	identical gene model		3;2;3;2;3;3	3;3;3;3;2;2	6	6														0
Fibroblast	ENSG00000226723		ENSG00000226723	ENSG00000226723	processed_pseudogene	processed_pseudogene	1.36839	1.43606	1.16	1.17	1	1	0.00362621	2.39098e-16	0.0582137	0.0582137	1_to_1	identical gene model		1	1	1	1														0
Fibroblast	ENSG00000226724		ENSG00000226724	ENSG00000226724	unprocessed_pseudogene	unprocessed_pseudogene					0	0					1_to_1	identical gene model		6	6	1	1	diff_parts_same_contig													0
Fibroblast	ENSG00000226725	PABPC1L2B-AS1	ENSG00000226725	ENSG00000226725	lncRNA	lncRNA					0	0					1_to_1	identical gene model		4	4	1	1	new_contig_added		Path Problem, Gap	Path Problem		High Signal Region								0
Fibroblast	ENSG00000226726	TMEM256P2	ENSG00000226726	ENSG00000226726	processed_pseudogene	processed_pseudogene					0	0					1_to_1	identical gene model		1	1	1	1														0
Fibroblast	ENSG00000226729	RPL35AP30	ENSG00000226729	ENSG00000226729	processed_pseudogene	processed_pseudogene					0	0					1_to_1	identical gene model		1	1	1	1														0
Fibroblast	ENSG00000226733		ENSG00000226733	ENSG00000226733	lncRNA	lncRNA					0	0					1_to_1	identical gene model		2;7;3;2	2;3;7;2	4	4			Variation, GRC Housekeeping	GRC Housekeeping							0	EFO_0000182	0.03155	0
Fibroblast	ENSG00000226734	SNRPGP12	ENSG00000226734	ENSG00000226734	processed_pseudogene	processed_pseudogene					0	0					1_to_1	identical gene model		1	1	1	1														0
Fibroblast	ENSG00000226739		ENSG00000226739	ENSG00000226739	lncRNA	lncRNA					0	0					1_to_1	identical gene model		2	2	1	1	new_contig_added													0
Fibroblast	ENSG00000226741	LINC02554	ENSG00000226741	ENSG00000226741	lncRNA	lncRNA	0.256	0.254	0.18	0.18	0	0			0.420635	0.420635	1_to_1	identical gene model		2;4;2;3	2;4;3;2	4	4	hg19_errors_corrected		Clone Problem	Clone Problem							0	EFO_0000305	0.024944	0
Fibroblast	ENSG00000226742	HSBP1L1	ENSG00000226742	ENSG00000226742	protein_coding	protein_coding	30.5354	30.4491	23.26	23.63	1	1	0.00362716	2.39098e-16	0.778621	0.778621	1_to_1	identical gene model		4;2;4;1;2	2;4;4;2;1	5	5	diff_parts_same_contig										0	EFO_0004736	0.19282	0
Fibroblast	ENSG00000226744		ENSG00000226744	ENSG00000226744	processed_pseudogene	processed_pseudogene					0	0					1_to_1	identical gene model		1	1	1	1														0
Fibroblast	ENSG00000226745	OAZ1P1	ENSG00000226745	ENSG00000226745	processed_pseudogene	processed_pseudogene	0.8	0.8	0.8	0.8	0	0			0	0	1_to_1	identical gene model		1	1	1	1	diff_parts_same_contig		Clone Problem											0
Fibroblast	ENSG00000226746	SMCR5	ENSG00000226746	ENSG00000226746	lncRNA	lncRNA	0.413333	0.3475	0.54	0.35	0	0			0	0	1_to_1	identical gene model		1	1	1	1			GRC Housekeeping, Localization Problem								0	EFO_0000305	0.035494	0
Fibroblast	ENSG00000226747	FSIP2-AS2	ENSG00000226747	ENSG00000226747	lncRNA	lncRNA	0.335	0.335	0.335	0.335	0	0			0	0	1_to_1	identical gene model		4;3;3	4;3;3	3	3	diff_parts_same_contig										0	EFO_0001663	0.0072243	0
Fibroblast	ENSG00000226750		ENSG00000226750	ENSG00000226750	unprocessed_pseudogene	unprocessed_pseudogene					0	0					1_to_1	identical gene model		1	1	1	1														0
Fibroblast	ENSG00000226752	CUTALP	ENSG00000226752	ENSG00000226752	transcribed_unitary_pseudogene	transcribed_unitary_pseudogene	22.1852	21.7778	19.84	19.47	1	1	0.00362739	2.39098e-16	0.504766	0.504766	1_to_1	identical gene model		2;2;4;3;5;3;4;5;3;3;4;3;3;3;3;3;3	4;3;3;4;2;5;5;3;3;3;3;3;3;4;3;2;3	17	17														0
Fibroblast	ENSG00000226753	FOXN3P2	ENSG00000226753	ENSG00000226753	processed_pseudogene	processed_pseudogene					0	0					1_to_1	identical gene model		1	1	1	1	diff_parts_same_contig		Path Problem, Gap	Path Problem										0
Fibroblast	ENSG00000226754	MAGOH-DT	ENSG00000226754	ENSG00000226754	lncRNA	lncRNA	1.246	1.19462	0.57	0.555	1	1	0.00362621	2.39098e-16	0.978601	0.978601	1_to_1	identical gene model		3;4;2	3;4;2	3	3			Clone Problem								0	EFO_0000637	0.027526	0
Fibroblast	ENSG00000226755	VPS25P1	ENSG00000226755	ENSG00000226755	processed_pseudogene	processed_pseudogene	1.06	1.05	1.06	1.05	0	0			0	0	1_to_1	identical gene model		1	1	1	1			Clone Problem, GRC Housekeeping											0
Fibroblast	ENSG00000226756		ENSG00000226756	ENSG00000226756	lncRNA	lncRNA	1.10643	1.09533	0.89	0.91	0	0			0	0	1_to_1	identical gene model		2	2	1	1											0	EFO_0000384	0.0012754	0
Fibroblast	ENSG00000226757	PP12613	ENSG00000226757	ENSG00000226757	lncRNA	lncRNA	0.654565	0.669167	0.49	0.5	1	1	0.00362621	2.39098e-16	0.367323	0.367323	1_to_1	identical gene model		1	1	1	1											0	EFO_0000326	0.040247	0
Fibroblast	ENSG00000226758	DISC1-IT1	ENSG00000226758	ENSG00000226758	lncRNA	lncRNA	1.72	1.69	1.72	1.69	0	0			0	0	1_to_1	identical gene model		4	4	1	1	diff_parts_same_contig										0	EFO_0002617	0.0037493	0
Fibroblast	ENSG00000226759	DAB1-AS1	ENSG00000226759	ENSG00000226759	lncRNA	lncRNA	0.81	0.81	0.81	0.81	0	0			0	0	1_to_1	identical gene model		2;2;4;2;4;2;2;6;2;2;3;3;5;4;3;2;6;2;3;2;2;3;2;2;3;4;3;2	2;2;2;2;2;2;4;2;2;2;2;2;3;4;2;2;3;3;5;4;6;2;3;3;4;6;3;3	28	28			Clone Problem								0	EFO_0000305	0.0094681	0
Fibroblast	ENSG00000226761	TAS2R46	ENSG00000226761	ENSG00000226761	protein_coding	protein_coding	0.466667	0.466667	0.43	0.43	0	0			0	0	1_to_1	identical gene model		1	1	1	1	new_contig_added		Variation, Missing sequence, Unknown	Variation, Missing sequence, Unknown							0	MONDO_0008170;EFO_0000571	0.18479	0
Fibroblast	ENSG00000226762	LINC02668	ENSG00000226762	ENSG00000226762	lncRNA	lncRNA					0	0			1	1	1_to_1	identical gene model		7;5;2;4;4	4;5;7;4	5	4	diff_parts_same_contig										0	EFO_0000326	0.031873	0
Fibroblast	ENSG00000226763	SRRM5	ENSG00000226763	ENSG00000226763	protein_coding	protein_coding	0.135	0.135	0.13	0.13	0	0			0.999094	0.999094	1_to_1	identical gene model		1;3	3;1	2	2											0	EFO_0004980	0.098234	0
Fibroblast	ENSG00000226764		ENSG00000226764	ENSG00000226764	lncRNA	lncRNA					0	0					1_to_1	identical gene model		3	3	1	1	diff_parts_same_contig, new_contig_added										0	EFO_0000519	0.014989	0
Fibroblast	ENSG00000226765	RPSAP33	ENSG00000226765	ENSG00000226765	processed_pseudogene	processed_pseudogene					0	0					1_to_1	identical gene model		1	1	1	1	diff_parts_same_contig													0
Fibroblast	ENSG00000226766	FABP7P1	ENSG00000226766	ENSG00000226766	processed_pseudogene	processed_pseudogene	1.83	1.83	1.83	1.83	0	0			0	0	1_to_1	identical gene model		1	1	1	1														0
Fibroblast	ENSG00000226767		ENSG00000226767	ENSG00000226767	processed_pseudogene	processed_pseudogene					0	0					1_to_1	identical gene model		1	1	1	1					High Signal Region									0
Fibroblast	ENSG00000226769	GAPDHP54	ENSG00000226769	ENSG00000226769	processed_pseudogene	processed_pseudogene					0	0					1_to_1	identical gene model		1	1	1	1	diff_parts_same_contig													0
Fibroblast	ENSG00000226770	LINC03012	ENSG00000226770	ENSG00000226770	lncRNA	lncRNA	1.07	1.05	1.07	1.05	0	0			0	0	1_to_1	identical gene model		4	4	1	1														0
Fibroblast	ENSG00000226771		ENSG00000226771	ENSG00000226771	lncRNA	lncRNA					0	0					1_to_1	identical gene model		2	2	1	1	diff_parts_same_contig		GRC Housekeeping											0
Fibroblast	ENSG00000226772		ENSG00000226772	ENSG00000226772	lncRNA	lncRNA	3.19	3.15	3.19	3.15	0	0			0	0	1_to_1	identical gene model		2	2	1	1			Path Problem, Clone Problem	Path Problem, Clone Problem										0
Fibroblast	ENSG00000226773		ENSG00000226773	ENSG00000226773	processed_pseudogene	processed_pseudogene					0	0					1_to_1	identical gene model		1	1	1	1			Clone Problem, GRC Housekeeping											0
Fibroblast	ENSG00000226774	HIKESHIP1	ENSG00000226774	ENSG00000226774	processed_pseudogene	processed_pseudogene					0	0					1_to_1	identical gene model		1	1	1	1														0
Fibroblast	ENSG00000226776	KRTAP3-4P	ENSG00000226776	ENSG00000226776	unprocessed_pseudogene	unprocessed_pseudogene					0	0					1_to_1	identical gene model		1	1	1	1			Localization Problem, Variation, GRC Housekeeping	Localization Problem, Variation, GRC Housekeeping							0	MONDO_0007254	0.0014783	0
Fibroblast	ENSG00000226777	FAM30A	ENSG00000226777	ENSG00000226777	lncRNA	lncRNA					0	0			0	0	1_to_1	exon_count_diff		3;3;4;4;9;2	6;4;4;3;3;2	6	6	new_contig_added		Path Problem	Path Problem							0	EFO_0001645	0.18479	0
Fibroblast	ENSG00000226779	NAALADL2-AS2	ENSG00000226779	ENSG00000226779	lncRNA	lncRNA					0	0					1_to_1	identical gene model		3	3	1	1	new_contig_added, diff_parts_same_contig										0	EFO_0000305	0.03732	0
Fibroblast	ENSG00000226780	AVPR1B-DT	ENSG00000226780	ENSG00000226780	lncRNA	lncRNA					0	0					1_to_1	identical gene model		3	3	1	1	new_contig_added		Gap	Gap										0
Fibroblast	ENSG00000226781	TBCAP1	ENSG00000226781	ENSG00000226781	processed_pseudogene	processed_pseudogene	2.98	2.96571	2.98	2.97	0	0			0.161905	0.161905	1_to_1	identical gene model		1	1	1	1											0	EFO_0000621	0.0036958	0
Fibroblast	ENSG00000226782		ENSG00000226782	ENSG00000226782	lncRNA	lncRNA					0	0					1_to_1	identical gene model		3	3	1	1	diff_parts_same_contig										0	EFO_0003060	0.030734	0
Fibroblast	ENSG00000226783	TLK1P1	ENSG00000226783	ENSG00000226783	processed_pseudogene	processed_pseudogene	0.14	0.14	0.14	0.14	0	0			0	0	1_to_1	identical gene model		1	1	1	1														0
Fibroblast	ENSG00000226784	PGAM4	ENSG00000226784	ENSG00000226784	protein_coding	protein_coding	5.53794	5.41077	5.57	5.55	1	1	0.00362621	2.39098e-16	0.947863	0.947863	1_to_1	identical gene model		1	1	1	1	new_contig_added		Localization Problem, Gap	Clone Problem, Localization Problem							0	EFO_0004237	0.060825	0
Fibroblast	ENSG00000226789	WBP11P2	ENSG00000226789	ENSG00000226789	processed_pseudogene	processed_pseudogene	0.15	0.15	0.15	0.15	0	0			0	0	1_to_1	identical gene model		1	1	1	1			Path Problem	Path Problem										0
Fibroblast	ENSG00000226790	HNRNPA3P1	ENSG00000226790	ENSG00000226790	processed_pseudogene	processed_pseudogene	0.703913	0.6925	0.58	0.555	1	1	0.00362621	2.39098e-16	0.161538	0.161538	1_to_1	identical gene model		1	1	1	1				GRC Housekeeping							0	EFO_0004208	0.0073916	0
Fibroblast	ENSG00000226791	LINC02611	ENSG00000226791	ENSG00000226791	lncRNA	lncRNA					0	0					1_to_1	identical gene model		4;2;6;5;3;3;3;4;4;2;3	4;6;5;3;3;4;3;4;2;3;2	11	11	diff_parts_same_contig		Path Problem	Path Problem							0	EFO_0000702	0.014417	0
Fibroblast	ENSG00000226792	C13orf42	ENSG00000226792	ENSG00000226792	protein_coding	protein_coding					0	0					1_to_1	identical gene model		5;4;4;5	4;5;5;4	4	4											0	EFO_0007841	0.32424	0
Fibroblast	ENSG00000226794	MTND1P20	ENSG00000226794	ENSG00000226794	processed_pseudogene	processed_pseudogene					0	0					1_to_1	identical gene model		1	1	1	1				GRC Housekeeping										0
Fibroblast	ENSG00000226797		ENSG00000226797	ENSG00000226797	lncRNA	lncRNA					0	0					1_to_1	identical gene model		3;3	3;3	2	2			Path Problem, Gap	Gap							0	EFO_1001841	0.035792	0
Fibroblast	ENSG00000226798		ENSG00000226798	ENSG00000226798	lncRNA	lncRNA					0	0					1_to_1	identical gene model		3	3	1	1														0
Fibroblast	ENSG00000226800	CACTIN-AS1	ENSG00000226800	ENSG00000226800	lncRNA	lncRNA	1.45296	1.4775	0.825	0.88	1	1	-0.00384191	0.613615	0.916491	0.915598	1_to_1	identical gene model		4	4	1	1														0
Fibroblast	ENSG00000226801	OSTCP8	ENSG00000226801	ENSG00000226801	processed_pseudogene	processed_pseudogene	1.64	1.64	1.64	1.64	0	0			0	0	1_to_1	identical gene model		1	1	1	1														0
Fibroblast	ENSG00000226802	RUVBL2P1	ENSG00000226802	ENSG00000226802	processed_pseudogene	processed_pseudogene					0	0					1_to_1	identical gene model		1	1	1	1			Gap											0
Fibroblast	ENSG00000226803	ZNF451-AS1	ENSG00000226803	ENSG00000226803	lncRNA	lncRNA	1.9431	1.96677	1.8	1.81	1	1	0.00362621	2.39098e-16	0.897895	0.897895	1_to_1	identical gene model		4;3;4;5;1;6;3;5;4;5;2;3;2;2;4;2;5;8;2;2;3;3	2;4;6;5;3;4;4;5;5;5;8;4;3;3;2;2;2;2;2;1;3;3	22	22			Variation, GRC Housekeeping	GRC Housekeeping							0	EFO_0002517	0.031045	0
Fibroblast	ENSG00000226804		ENSG00000226804	ENSG00000226804	processed_pseudogene	processed_pseudogene					0	0					1_to_1	identical gene model		1	1	1	1			Clone Problem											0
Fibroblast	ENSG00000226806	LCT-AS1	ENSG00000226806	ENSG00000226806	lncRNA	lncRNA	0.635	0.633333	0.43	0.43	0	0			0	0	1_to_1	identical gene model		2	2	1	1			Variation, Path Problem	Variation, Path Problem							0	EFO_0000384	0.0054729	0
Fibroblast	ENSG00000226807	MROH5	ENSG00000226807	ENSG00000226807	polymorphic_pseudogene	polymorphic_pseudogene					0	0					1_to_1	exon_count_diff		30;28;3;27;30	28;27;31;30;3	5	5	new_contig_added, diff_parts_same_contig		Variation, GRC Housekeeping	Variation, GRC Housekeeping	High Signal Region	High Signal Region					0	EFO_0000182	0.0014783	0
Fibroblast	ENSG00000226808	LINC00840	ENSG00000226808	ENSG00000226808	lncRNA	lncRNA	0.75275	0.741463	0.625	0.59	1	1	0.00362621	2.39098e-16	0.937778	0.937778	1_to_1	identical gene model		3;5;7;2;3;2;4;3;4;2;4;5;2;6;2;4;4;4;2;5	5;4;4;2;3;6;7;2;5;3;2;2;2;4;4;3;4;5;2;4	20	20				GRC Housekeeping							0	MONDO_0007034	0.0053938	0
Fibroblast	ENSG00000226810		ENSG00000226810	ENSG00000226810	processed_pseudogene	processed_pseudogene					0	0					1_to_1	identical gene model		1	1	1	1														0
Fibroblast	ENSG00000226812	R3HDML-AS1	ENSG00000226812	ENSG00000226812	lncRNA	lncRNA					0	0					1_to_1	identical gene model		2;4	4;2	2	2	diff_parts_same_contig										0	EFO_0000280	0.044549	0
Fibroblast	ENSG00000226813	LINC01941	ENSG00000226813	ENSG00000226813	lncRNA	lncRNA					0	0					1_to_1	identical gene model		4;3	3;4	2	2	diff_parts_same_contig		Path Problem	Path Problem										0
Fibroblast	ENSG00000226814		ENSG00000226814	ENSG00000226814	processed_pseudogene	processed_pseudogene					0	0					1_to_1	identical gene model		1	1	1	1														0
Fibroblast	ENSG00000226816		ENSG00000226816	ENSG00000226816	lncRNA	lncRNA	0.584571	0.621389	0.41	0.43	1	1	0.00362621	2.39098e-16	0	0	1_to_1	identical gene model		1	1	1	1	diff_parts_same_contig										0	EFO_0001064	0.03732	0
Fibroblast	ENSG00000226818	SLC6A6P1	ENSG00000226818	ENSG00000226818	processed_pseudogene	processed_pseudogene					0	0					1_to_1	identical gene model		1	1	1	1	diff_parts_same_contig		GRC Housekeeping											0
Fibroblast	ENSG00000226819	MEIS1-AS3	ENSG00000226819	ENSG00000226819	lncRNA	lncRNA	1.01667	1.01333	0.85	0.85	0	0			0	0	1_to_1	identical gene model		4	4	1	1	diff_parts_same_contig										0	Orphanet_100	0.0041359	0
Fibroblast	ENSG00000226820		ENSG00000226820	ENSG00000226820	unprocessed_pseudogene	unprocessed_pseudogene					0	0					1_to_1	identical gene model		3	3	1	1	new_contig_added		Gap											0
Fibroblast	ENSG00000226822	LINC02785	ENSG00000226822	ENSG00000226822	lncRNA	lncRNA					0	0			1	1	1_to_1	identical gene model		5;2;5;4;3;4	5;3;5;4;4;2	6	6			Variation, Clone Problem, GRC Housekeeping	Variation							0	EFO_0000641	0.0039637	0
Fibroblast	ENSG00000226823	SUGT1P1	ENSG00000226823	ENSG00000226823	unprocessed_pseudogene	unprocessed_pseudogene	1.03333	1.03	0.56	0.56	0	0			0	0	1_to_1	identical gene model		5	5	1	1														0
Fibroblast	ENSG00000226824		ENSG00000226824	ENSG00000226824	lncRNA	lncRNA	2.44783	2.49048	1.625	1.73	1	1	0.00362621	2.39098e-16	0.757057	0.757057	1_to_1	identical gene model		3;4;3;5;5;2	3;4;5;5;3;2	6	6	diff_parts_same_contig										0	EFO_1001056	0.0064714	0
Fibroblast	ENSG00000226825	LINC01509	ENSG00000226825	ENSG00000226825	lncRNA	lncRNA	0.46	0.46	0.46	0.46	0	0			0	0	1_to_1	identical gene model		4;4;6;6;6	6;6;4;4;6	5	5											0	EFO_0001663	0.0049637	0
Fibroblast	ENSG00000226827	NPM1P11	ENSG00000226827	ENSG00000226827	processed_pseudogene	processed_pseudogene					0	0					1_to_1	identical gene model		1	1	1	1														0
Fibroblast	ENSG00000226828	LINC02774	ENSG00000226828	ENSG00000226828	lncRNA	lncRNA	0.21	0.21	0.21	0.21	0	0			0	0	1_to_1	identical gene model		12;6	12;6	2	2	new_contig_added, diff_parts_same_contig													0
Fibroblast	ENSG00000226829		ENSG00000226829	ENSG00000226829	lncRNA	lncRNA					0	0					1_to_1	identical gene model		6;5;4	6;5;4	3	3														0
Fibroblast	ENSG00000226831	MED15P3	ENSG00000226831	ENSG00000226831	processed_pseudogene	processed_pseudogene					0	0					1_to_1	identical gene model		1	1	1	1	diff_parts_same_contig		Path Problem	Path Problem										0
Fibroblast	ENSG00000226833	PPP1CB-DT	ENSG00000226833	ENSG00000226833	lncRNA	lncRNA	0.294	0.287273	0.17	0.19	0	0			0.965585	0.965585	1_to_1	identical gene model		4;3;2;4;5;3;3;3;2;4;4;3;6	2;3;3;4;2;4;6;4;3;5;3;4;3	13	13	diff_parts_same_contig										0	HP_0001636	0.012073	0
Fibroblast	ENSG00000226835	ARHGAP29-AS1	ENSG00000226835	ENSG00000226835	lncRNA	lncRNA	1.22571	1.30667	0.7	0.75	0	0			0.989088	0.989088	1_to_1	identical gene model		5;4;3;6;7;5;4;5;5;6;3	4;4;6;5;5;5;3;7;6;5;3	11	11	diff_parts_same_contig		Clone Problem, GRC Housekeeping								0	EFO_0003060	0.030734	0
Fibroblast	ENSG00000226836	RPL32P19	ENSG00000226836	ENSG00000226836	processed_pseudogene	processed_pseudogene					0	0					1_to_1	identical gene model		1	1	1	1														0
Fibroblast	ENSG00000226837	HMGB1P32	ENSG00000226837	ENSG00000226837	processed_pseudogene	processed_pseudogene					0	0					1_to_1	identical gene model		2	2	1	1			Localization Problem, Gap											0
Fibroblast	ENSG00000226838		ENSG00000226838	ENSG00000226838	unprocessed_pseudogene	unprocessed_pseudogene					0	0					1_to_1	identical gene model		2	2	1	1														0
Fibroblast	ENSG00000226839	MTND6P11	ENSG00000226839	ENSG00000226839	processed_pseudogene	processed_pseudogene					0	0					1_to_1	identical gene model		1	1	1	1	diff_parts_same_contig		Path Problem	Path Problem										0
Fibroblast	ENSG00000226840	PAICSP3	ENSG00000226840	ENSG00000226840	processed_pseudogene	processed_pseudogene	0.33	0.33	0.33	0.33	0	0			0	0	1_to_1	identical gene model		2	2	1	1	diff_parts_same_contig		GRC Housekeeping	GRC Housekeeping										0
Fibroblast	ENSG00000226842		ENSG00000226842	ENSG00000226842	lncRNA	lncRNA					0	0					1_to_1	identical gene model		2	2	1	1				GRC Housekeeping										0
Fibroblast	ENSG00000226843		ENSG00000226843	ENSG00000226843	processed_pseudogene	processed_pseudogene					0	0					1_to_1	identical gene model		1	1	1	1														0
Fibroblast	ENSG00000226845	EEF1GP3	ENSG00000226845	ENSG00000226845	processed_pseudogene	processed_pseudogene					0	0					1_to_1	identical gene model		1	1	1	1														0
Fibroblast	ENSG00000226846	LINC00348	ENSG00000226846	ENSG00000226846	lncRNA	lncRNA					0	0					1_to_1	identical gene model		4;6;5;5;4;6;4;7;4;3;6;5;5;4;4;5;5;6;5	5;5;4;3;5;4;4;6;4;7;4;6;4;5;6;5;6;5;5	19	19											0	EFO_0001064	0.015952	0
Fibroblast	ENSG00000226847	PRPS1P1	ENSG00000226847	ENSG00000226847	processed_pseudogene	processed_pseudogene					0	0					1_to_1	identical gene model		1	1	1	1			Path Problem	Path Problem										0
Fibroblast	ENSG00000226849		ENSG00000226849	ENSG00000226849	lncRNA	lncRNA	0.223913	0.222174	0.16	0.16	1	1	0.00362621	2.39098e-16	0.915445	0.915445	1_to_1	identical gene model		2	2	1	1	diff_parts_same_contig		GRC Housekeeping, Localization Problem											0
Fibroblast	ENSG00000226851	ZNF277-AS1	ENSG00000226851	ENSG00000226851	lncRNA	lncRNA					0	0					1_to_1	identical gene model		3;4	4;3	2	2	new_contig_added, diff_parts_same_contig													0
Fibroblast	ENSG00000226853	GPR155-DT	ENSG00000226853	ENSG00000226853	lncRNA	lncRNA	2.31217	2.30435	1.95	1.95	1	1	0.00362621	2.39098e-16	0.880444	0.880444	1_to_1	identical gene model		2;2;2;2	2;2;2;2	4	4														0
Fibroblast	ENSG00000226854		ENSG00000226854	ENSG00000226854	lncRNA	lncRNA					0	0					1_to_1	identical gene model		2	2	1	1	diff_parts_same_contig		Path Problem, Gap	Path Problem										0
Fibroblast	ENSG00000226855	RPSAP17	ENSG00000226855	ENSG00000226855	processed_pseudogene	processed_pseudogene	2.56067	2.5541	1.825	1.86	1	1	0.00362621	2.39098e-16	0.160139	0.160139	1_to_1	identical gene model		1	1	1	1	diff_parts_same_contig		GRC Housekeeping											0
Fibroblast	ENSG00000226856	THORLNC	ENSG00000226856	ENSG00000226856	lncRNA	lncRNA	2.107	2.0945	1.73	1.72	1	1	0.00362621	2.39098e-16	0.854624	0.854624	1_to_1	identical gene model		4;3;2;4;8;2;2	4;8;2;2;3;4;2	7	7	new_contig_added, diff_parts_same_contig		Path Problem	Path Problem							0	EFO_0000616	0.086658	0
Fibroblast	ENSG00000226857	DUTP3	ENSG00000226857	ENSG00000226857	transcribed_processed_pseudogene	transcribed_processed_pseudogene					0	0					1_to_1	identical gene model		1	1	1	1														0
Fibroblast	ENSG00000226859	LINC02051	ENSG00000226859	ENSG00000226859	lncRNA	lncRNA	1	0.998333	0.81	0.81	0	0			0	0	1_to_1	identical gene model		2	2	1	1														0
Fibroblast	ENSG00000226860	RBX1P1	ENSG00000226860	ENSG00000226860	processed_pseudogene	processed_pseudogene					0	0					1_to_1	identical gene model		1	1	1	1														0
Fibroblast	ENSG00000226861		ENSG00000226861	ENSG00000226861	lncRNA	lncRNA					0	0					1_to_1	identical gene model		2	2	1	1				GRC Housekeeping										0
Fibroblast	ENSG00000226862		ENSG00000226862	ENSG00000226862	lncRNA	lncRNA	3.61857	3.61	3.38	3.37	0	0			0	0	1_to_1	identical gene model		2	2	1	1											0	MONDO_0100096	0.0044404	0
Fibroblast	ENSG00000226864	ATE1OSP	ENSG00000226864	ENSG00000226864	transcribed_unitary_pseudogene	transcribed_unitary_pseudogene	4.8683	4.75109	4.09	4.01	1	1	0.00362621	2.39098e-16	0.191722	0.191722	1_to_1	identical gene model		2;3	2;3	2	2														0
Fibroblast	ENSG00000226867		ENSG00000226867	ENSG00000226867	unprocessed_pseudogene	unprocessed_pseudogene					0	0					1_to_1	identical gene model		3	3	1	1	new_contig_added		Path Problem, Gap	Path Problem										0
Fibroblast	ENSG00000226868		ENSG00000226868	ENSG00000226868	lncRNA	lncRNA					0	0					1_to_1	identical gene model		2	2	1	1														0
Fibroblast	ENSG00000226869	LHFPL3-AS1	ENSG00000226869	ENSG00000226869	lncRNA	lncRNA					0	0					1_to_1	identical gene model		4;7;4;4;5;7;3	4;7;4;7;4;5;3	7	7	new_contig_added, diff_parts_same_contig										0	EFO_0000326	0.039209	0
Fibroblast	ENSG00000226870		ENSG00000226870	ENSG00000226870	transcribed_unprocessed_pseudogene	transcribed_unprocessed_pseudogene					0	0					1_to_1	identical gene model		4;3	4;3	2	2			Gap											0
Fibroblast	ENSG00000226871		ENSG00000226871	ENSG00000226871	lncRNA	lncRNA					0	0					1_to_1	identical gene model		2	2	1	1	diff_parts_same_contig													0
Fibroblast	ENSG00000226872		ENSG00000226872	ENSG00000226872	lncRNA	lncRNA	0.67	0.66	0.67	0.66	0	0			0	0	1_to_1	identical gene model	0.999433	3	3	1	1	new_contig_added, diff_parts_same_contig		GRC Housekeeping, Localization Problem, Clone Problem	Clone Problem										0
Fibroblast	ENSG00000226874	TRPC6P10	ENSG00000226874	ENSG00000226874	processed_pseudogene	processed_pseudogene	4.15889	3.972	2.7	2.6	0	0			0	0	1_to_1	identical gene model		1	1	1	1														0
Fibroblast	ENSG00000226875	ZNF877P	ENSG00000226875	ENSG00000226875	unprocessed_pseudogene	unprocessed_pseudogene	1	1	1	1	0	0			0	0	1_to_1	identical gene model		1	1	1	1														0
Fibroblast	ENSG00000226876	SMYD3-AS1	ENSG00000226876	ENSG00000226876	lncRNA	lncRNA					0	0					1_to_1	identical gene model		4;5	4;5	2	2											0	EFO_0002496	0.051224	0
Fibroblast	ENSG00000226877		ENSG00000226877	ENSG00000226877	lncRNA	lncRNA					0	0			1	1	1_to_1	identical gene model		2;4;3;5;8;2	8;2;5;3;4;2	6	6														0
Fibroblast	ENSG00000226878	GSTM3P2	ENSG00000226878	ENSG00000226878	processed_pseudogene	processed_pseudogene					0	0					1_to_1	identical gene model		2	2	1	1			Path Problem	Path Problem										0
Fibroblast	ENSG00000226881	H3P44	ENSG00000226881	ENSG00000226881	processed_pseudogene	processed_pseudogene					0	0					1_to_1	identical gene model		1	1	1	1	hg19_errors_corrected, diff_parts_same_contig		Path Problem, Gap	Path Problem										0
Fibroblast	ENSG00000226883		ENSG00000226883	ENSG00000226883	lncRNA	lncRNA	1.32	1.07	1.32	1.07	0	0			0	0	1_to_1	identical gene model		2	2	1	1			Clone Problem								0	MONDO_0100096	0.0089988	0
Fibroblast	ENSG00000226884	RPS29P10	ENSG00000226884	ENSG00000226884	processed_pseudogene	processed_pseudogene					0	0					1_to_1	identical gene model		1	1	1	1														0
Fibroblast	ENSG00000226885	E2F6P3	ENSG00000226885	ENSG00000226885	processed_pseudogene	processed_pseudogene	0.67	0.67	0.67	0.67	0	0			0.950617	0.950617	1_to_1	identical gene model		1	1	1	1	diff_parts_same_contig		GRC Housekeeping, Localization Problem, Clone Problem	Clone Problem	High Signal Region	High Signal Region								0
Fibroblast	ENSG00000226886		ENSG00000226886	ENSG00000226886	processed_pseudogene	processed_pseudogene					0	0					1_to_1	identical gene model		1	1	1	1			Path Problem	Path Problem	Low Mappability									0
Fibroblast	ENSG00000226887	ERVMER34-1	ENSG00000226887	ENSG00000226887	protein_coding	protein_coding	0.22	0.219091	0.13	0.12	0	0			0.862559	0.862559	1_to_1	identical gene model		4;3;3	3;3;4	3	3											0	EFO_0004340	0.084435	0
Fibroblast	ENSG00000226888	RPLP1P10	ENSG00000226888	ENSG00000226888	processed_pseudogene	processed_pseudogene					0	0					1_to_1	identical gene model		1	1	1	1	diff_parts_same_contig			GRC Housekeeping										0
Fibroblast	ENSG00000226889	ATF6-DT	ENSG00000226889	ENSG00000226889	lncRNA	lncRNA	0.952	1.11	0.95	1	0	0			0	0	1_to_1	identical gene model		2	2	1	1			Path Problem	Path Problem										0
Fibroblast	ENSG00000226890		ENSG00000226890	ENSG00000226890	lncRNA	lncRNA	5.23	5.14	5.23	5.14	0	0			0.952381	0.952381	1_to_1	identical gene model		2	2	1	1														0
Fibroblast	ENSG00000226891	LINC01359	ENSG00000226891	ENSG00000226891	lncRNA	lncRNA	0.370833	0.3612	0.305	0.3	1	1	0.00362621	2.39098e-16	0.471187	0.471187	1_to_1	identical gene model		6;3;7;4;9;8;4;3;2;10;8;5;5;8;7;7;8;8;7;8;3	4;3;2;9;8;8;8;8;10;5;7;6;5;8;8;7;7;7;3;3;4	21	21	diff_parts_same_contig		Clone Problem								0	EFO_1001512	0.01117	0
Fibroblast	ENSG00000226899		ENSG00000226899	ENSG00000226899	lncRNA	lncRNA	0.51	0.435	0.51	0.435	0	0			0	0	1_to_1	identical gene model		2	2	1	1											0	EFO_0002496	0.047565	0
Fibroblast	ENSG00000226900		ENSG00000226900	ENSG00000226900	lncRNA	lncRNA	0.77	0.77	0.77	0.77	0	0			0.857143	0.857143	1_to_1	identical gene model		2;2;2;3;3	3;3;2;2;2	5	5											0	EFO_0000335	0.0022597	0
Fibroblast	ENSG00000226902	CHCHD2P1	ENSG00000226902	ENSG00000226902	processed_pseudogene	processed_pseudogene					0	0					1_to_1	identical gene model		1	1	1	1			Gap											0
Fibroblast	ENSG00000226903	LINC00354	ENSG00000226903	ENSG00000226903	lncRNA	lncRNA					0	0					1_to_1	identical gene model		2;2;3;3;4;2;2;2;3;2;4	2;2;3;4;3;2;3;4;2;2;2	11	11	diff_parts_same_contig		Sub-task, Gap	Sub-task, Gap							0	EFO_0001645	0.0088699	0
Fibroblast	ENSG00000226904		ENSG00000226904	ENSG00000226904	lncRNA	lncRNA	0.91	0.91	0.91	0.91	0	0			0	0	1_to_1	identical gene model		2	2	1	1	diff_parts_same_contig		GRC Housekeeping, Localization Problem, Gap, Missing sequence, Clone Problem, Path Problem	Missing sequence, Clone Problem, Path Problem, Gap	High Signal Region	High Signal Region								0
Fibroblast	ENSG00000226905		ENSG00000226905	ENSG00000226905	processed_pseudogene	processed_pseudogene					0	0					1_to_1	identical gene model		1	1	1	1			Path Problem	Path Problem										0
Fibroblast	ENSG00000226908	H2BP6	ENSG00000226908	ENSG00000226908	processed_pseudogene	processed_pseudogene	0.9	0.9	0.9	0.9	0	0			0	0	1_to_1	identical gene model		1	1	1	1														0
Fibroblast	ENSG00000226912	ISCA2P1	ENSG00000226912	ENSG00000226912	processed_pseudogene	processed_pseudogene	1.4475	1.4475	1.46	1.46	0	0			0	0	1_to_1	identical gene model		1	1	1	1	diff_parts_same_contig		Clone Problem	Clone Problem										0
Fibroblast	ENSG00000226913	BSN-DT	ENSG00000226913	ENSG00000226913	lncRNA	lncRNA	0.165714	0.165714	0.15	0.15	0	0			0.701587	0.701587	1_to_1	identical gene model		3;3;2	3;2;3	3	3											0	EFO_0000637	0.034001	0
Fibroblast	ENSG00000226915	RPL19P4	ENSG00000226915	ENSG00000226915	processed_pseudogene	processed_pseudogene					0	0					1_to_1	identical gene model		1	1	1	1			Path Problem	Path Problem										0
Fibroblast	ENSG00000226917	LINC01276	ENSG00000226917	ENSG00000226917	lncRNA	lncRNA					0	0					1_to_1	identical gene model		3;2;4;6	6;4;3;2	4	4			Variation, GRC Housekeeping	GRC Housekeeping										0
Fibroblast	ENSG00000226919		ENSG00000226919	ENSG00000226919	lncRNA	lncRNA	0.406667	0.406667	0.3	0.3	0	0			0.994246	0.994246	1_to_1	identical gene model		2;7;7;5;6;5;5;5	5;7;6;7;5;5;5;2	8	8														0
Fibroblast	ENSG00000226920		ENSG00000226920	ENSG00000226920	lncRNA	lncRNA					0	0			1	1	1_to_1	identical gene model		2	2	1	1														0
Fibroblast	ENSG00000226921	LINC00454	ENSG00000226921	ENSG00000226921	lncRNA	lncRNA	1.46467	1.45533	0.88	0.88	0	0			0.616957	0.616957	1_to_1	identical gene model		3;4;3;3;3;3;3;4;2	4;3;3;4;2;3;3;3;3	9	9			Gap, Path Problem	Gap, Path Problem										0
Fibroblast	ENSG00000226925	IL1R1-AS1	ENSG00000226925	ENSG00000226925	lncRNA	lncRNA					0	0					1_to_1	identical gene model		3	3	1	1	diff_parts_same_contig		Path Problem	Path Problem										0
Fibroblast	ENSG00000226926	PDZPH1P	ENSG00000226926	ENSG00000226926	transcribed_unitary_pseudogene	transcribed_unitary_pseudogene	0.3675	0.365	0.265	0.26	0	0			0.555556	0.555556	1_to_1	identical gene model		10;5;2;3	5;10;3;2	4	4														0
Fibroblast	ENSG00000226927		ENSG00000226927	ENSG00000226927	lncRNA	lncRNA					0	0					1_to_1	identical gene model		2	2	1	1											0	MONDO_0018531	0.011943	0
Fibroblast	ENSG00000226928	RPS14P4	ENSG00000226928	ENSG00000226928	processed_pseudogene	processed_pseudogene	2.71	2.695	2.41	2.4	0	0			0	0	1_to_1	identical gene model		1	1	1	1			Path Problem	Path Problem		Low Mappability								0
Fibroblast	ENSG00000226929	CT47A11	ENSG00000226929	ENSG00000226929	protein_coding	protein_coding					0	0					1_to_1	identical gene model		3	3	1	1	new_contig_added		Path Problem, Gap	Path Problem							0	EFO_0000311	0.010603	0
Fibroblast	ENSG00000226930	GTF2IP2	ENSG00000226930	ENSG00000226930	unprocessed_pseudogene	unprocessed_pseudogene					0	0					1_to_1	identical gene model		6	6	1	1	new_contig_added, diff_parts_same_contig		GRC Housekeeping	GRC Housekeeping, Localization Problem										0
Fibroblast	ENSG00000226933	NRBF2P2	ENSG00000226933	ENSG00000226933	processed_pseudogene	processed_pseudogene	0.45	0.45	0.45	0.45	0	0			0	0	1_to_1	identical gene model		1	1	1	1														0
Fibroblast	ENSG00000226935	LINC00161	ENSG00000226935	ENSG00000226935	lncRNA	lncRNA	1.45429	1.45	1.09	1.09	0	0			0.282828	0.282828	1_to_1	identical gene model		2;2	2;2	2	2	diff_parts_same_contig, new_contig_added		GRC Housekeeping								0	EFO_0000182	0.064201	0
Fibroblast	ENSG00000226937	CEP164P1	ENSG00000226937	ENSG00000226937	transcribed_processed_pseudogene	transcribed_processed_pseudogene	0.46	0.452083	0.36	0.375	1	1	0.00362621	2.39098e-16	0.992226	0.992226	1_to_1	identical gene model		1;7;5;5;4;5;3	7;5;5;5;4;3;1	7	7				GRC Housekeeping										0
Fibroblast	ENSG00000226938		ENSG00000226938	ENSG00000226938	lncRNA	lncRNA					0	0					1_to_1	identical gene model		2	2	1	1			Clone Problem											0
Fibroblast	ENSG00000226939		ENSG00000226939	ENSG00000226939	lncRNA	lncRNA					0	0					1_to_1	identical gene model		4	4	1	1			Path Problem	Path Problem										0
Fibroblast	ENSG00000226942	IL9RP3	ENSG00000226942	ENSG00000226942	unprocessed_pseudogene	unprocessed_pseudogene	0.244	0.23	0.23	0.22	0	0			0.166667	0.166667	1_to_1	identical gene model		9	9	1	1	diff_parts_same_contig													0
Fibroblast	ENSG00000226943	ALG1L5P	ENSG00000226943	ENSG00000226943	unprocessed_pseudogene	unprocessed_pseudogene					0	0			1	1	1_to_1	identical gene model		8	8	1	1														0
Fibroblast	ENSG00000226944	RNF207-AS1	ENSG00000226944	ENSG00000226944	lncRNA	lncRNA	3.41333	3.39571	2.27	2.26	1	1	0.00362621	2.39098e-16	0	0	1_to_1	identical gene model		3	3	1	1											0	MONDO_0100096	0.0055984	0
Fibroblast	ENSG00000226945		ENSG00000226945	ENSG00000226945	processed_pseudogene	processed_pseudogene	0.86	0.86	0.86	0.86	0	0			0	0	1_to_1	identical gene model		1	1	1	1														0
Fibroblast	ENSG00000226946		ENSG00000226946	ENSG00000226946	processed_pseudogene	processed_pseudogene					0	0					1_to_1	identical gene model		1	1	1	1			Path Problem	Path Problem										0
Fibroblast	ENSG00000226947	LCEP4	ENSG00000226947	ENSG00000226947	unprocessed_pseudogene	unprocessed_pseudogene					0	0					1_to_1	identical gene model		1	1	1	1	diff_parts_same_contig		GRC Housekeeping											0
Fibroblast	ENSG00000226948	RPS4XP2	ENSG00000226948	ENSG00000226948	transcribed_processed_pseudogene	transcribed_processed_pseudogene	0.15	0.15	0.15	0.15	0	0			0.9	0.9	1_to_1	identical gene model		1;2	2;1	2	2														0
Fibroblast	ENSG00000226949	OR6K5P	ENSG00000226949	ENSG00000226949	unprocessed_pseudogene	unprocessed_pseudogene					0	0					1_to_1	identical gene model		2	2	1	1			GRC Housekeeping											0
Fibroblast	ENSG00000226950	DANCR	ENSG00000226950	ENSG00000226950	lncRNA	lncRNA	7.7135	7.49806	6.77	6.47	1	1	0.0036262	2.39098e-16	0.990308	0.990308	1_to_1	identical gene model		3;2;2;6;2;2;3;5;4;5;3;5;2;4	3;2;3;5;4;6;2;4;5;5;2;3;2;2	14	14											0	EFO_0000311	0.099981	0
Fibroblast	ENSG00000226952		ENSG00000226952	ENSG00000226952	processed_pseudogene	processed_pseudogene					0	0					1_to_1	identical gene model		1	1	1	1			Clone Problem, GRC Housekeeping											0
Fibroblast	ENSG00000226953	NCKAP5-AS2	ENSG00000226953	ENSG00000226953	lncRNA	lncRNA	0.526667	0.524762	0.39	0.39	1	1	0.00362621	2.39098e-16	0.197186	0.197186	1_to_1	identical gene model		5;4;5;5	4;5;5;5	4	4			Path Problem	Path Problem							0	MONDO_0100096	0.034393	0
Fibroblast	ENSG00000226954		ENSG00000226954	ENSG00000226954	lncRNA	lncRNA	0.17	0.16	0.17	0.16	0	0			0	0	1_to_1	identical gene model		2	2	1	1			Clone Problem	Clone Problem							0	EFO_0001064	0.038052	0
Fibroblast	ENSG00000226955		ENSG00000226955	ENSG00000226955	processed_pseudogene	processed_pseudogene					0	0					1_to_1	identical gene model		1	1	1	1														0
Fibroblast	ENSG00000226956		ENSG00000226956	ENSG00000226956	lncRNA	lncRNA					0	0					1_to_1	identical gene model		2	2	1	1	diff_parts_same_contig		GRC Housekeeping	GRC Housekeeping										0
Fibroblast	ENSG00000226957		ENSG00000226957	ENSG00000226957	lncRNA	lncRNA	0.32	0.32	0.32	0.32	0	0			0	0	1_to_1	identical gene model		2	2	1	1			Clone Problem								0	EFO_0003060	0.031466	0
Fibroblast	ENSG00000226960	MTCO1P21	ENSG00000226960	ENSG00000226960	unprocessed_pseudogene	unprocessed_pseudogene					0	0					1_to_1	identical gene model		1	1	1	1			Clone Problem, GRC Housekeeping											0
Fibroblast	ENSG00000226961	PPIAP60	ENSG00000226961	ENSG00000226961	processed_pseudogene	processed_pseudogene					0	0					1_to_1	identical gene model		1	1	1	1	diff_parts_same_contig													0
Fibroblast	ENSG00000226962	RAC1P6	ENSG00000226962	ENSG00000226962	processed_pseudogene	processed_pseudogene					0	0					1_to_1	identical gene model		3	3	1	1	diff_parts_same_contig													0
Fibroblast	ENSG00000226963		ENSG00000226963	ENSG00000226963	lncRNA	lncRNA					0	0			1	1	1_to_1	identical gene model		2	2	1	1														0
Fibroblast	ENSG00000226964	RHEBP2	ENSG00000226964	ENSG00000226964	pseudogene	processed_pseudogene	2.405	5.96091	1.785	4.9	1	1	-1.60901	2.88225e-13	0.912095	0.723573	1_to_1	identical gene model		1	1	1	1	diff_parts_same_contig		Path Problem, Clone Problem, Gap	Gap, Path Problem, GRC Housekeeping, Clone Problem										0
Fibroblast	ENSG00000226965		ENSG00000226965	ENSG00000226965	lncRNA	lncRNA	1.5	1.43391	1.13	1.13	1	1	0.00362621	2.39098e-16	0.368148	0.368148	1_to_1	identical gene model		5;3;6;4;8	8;6;4;3;5	5	5	new_contig_added, diff_parts_same_contig													0
Fibroblast	ENSG00000226967	HAUS4P1	ENSG00000226967	ENSG00000226967	processed_pseudogene	processed_pseudogene	1.05	1.05	1.05	1.05	0	0			0	0	1_to_1	identical gene model		1	1	1	1														0
Fibroblast	ENSG00000226968	LINC00423	ENSG00000226968	ENSG00000226968	lncRNA	lncRNA	0.49	0.49	0.49	0.49	0	0			0	0	1_to_1	identical gene model		4	4	1	1	new_contig_added, diff_parts_same_contig										0	EFO_0000616	0.0073916	0
Fibroblast	ENSG00000226969	PRKCZ-DT	ENSG00000226969	ENSG00000226969	lncRNA	lncRNA					0	0					1_to_1	identical gene model		2;3	2;3	2	2														0
Fibroblast	ENSG00000226970	NEDD8P1	ENSG00000226970	ENSG00000226970	processed_pseudogene	processed_pseudogene	9.025	9.01	9.025	9.01	0	0			0.578947	0.578947	1_to_1	identical gene model		1	1	1	1			Clone Problem, GRC Housekeeping											0
Fibroblast	ENSG00000226971		ENSG00000226971	ENSG00000226971	processed_pseudogene	processed_pseudogene	0.356667	0.353333	0.28	0.28	0	0			0	0	1_to_1	identical gene model	0.999013	3	3	1	1	hg19_errors_corrected		Path Problem	Path Problem										0
Fibroblast	ENSG00000226972	RPL12P19	ENSG00000226972	ENSG00000226972	processed_pseudogene	processed_pseudogene	0.49	0.49	0.49	0.49	0	0			0	0	1_to_1	identical gene model		1	1	1	1														0
Fibroblast	ENSG00000226973		ENSG00000226973	ENSG00000226973	unprocessed_pseudogene	unprocessed_pseudogene					0	0					1_to_1	identical gene model		5	5	1	1			GRC Housekeeping, Clone Problem	GRC Housekeeping										0
Fibroblast	ENSG00000226976	COX6A1P2	ENSG00000226976	ENSG00000226976	processed_pseudogene	processed_pseudogene	26.057	25.4873	17.34	16.32	1	1	0.00362626	2.39098e-16	0.0370816	0.0370816	1_to_1	identical gene model		1	1	1	1	diff_parts_same_contig		Variation, GRC Housekeeping	GRC Housekeeping							0	EFO_0001073	0.0029566	0
Fibroblast	ENSG00000226977	HMGN1P24	ENSG00000226977	ENSG00000226977	processed_pseudogene	processed_pseudogene	4.4375	4.068	4.13	3.91	0	0			0	0	1_to_1	identical gene model		1	1	1	1														0
Fibroblast	ENSG00000226978	MAGI2-AS2	ENSG00000226978	ENSG00000226978	lncRNA	lncRNA					0	0					1_to_1	identical gene model		3	3	1	1	diff_parts_same_contig													0
Fibroblast	ENSG00000226979	LTA	ENSG00000226979	ENSG00000226979	protein_coding	protein_coding	0.23	0.23	0.23	0.23	0	0			0.75	0.75	1_to_1	identical gene model		4;4;3;3	4;3;4;3	4	4			Path Problem, Variation, GRC Housekeeping	Path Problem, Variation, GRC Housekeeping			1	{Leprosy, susceptibility to, 4};{Myocardial infarction, susceptibility to};{Psoriatic arthritis, susceptibility to}	3;3;3	known_molec_cause;known_molec_cause;known_molec_cause	0	EFO_0003778	0.41672	0
Fibroblast	ENSG00000226981	ABHD17AP6	ENSG00000226981	ENSG00000226981	unprocessed_pseudogene	unprocessed_pseudogene	0.513684	0.51	0.44	0.44	0	0			0.983387	0.983387	1_to_1	identical gene model		4	4	1	1	diff_parts_same_contig		GRC Housekeeping, Localization Problem											0
Fibroblast	ENSG00000226982	CENPCP1	ENSG00000226982	ENSG00000226982	processed_pseudogene	processed_pseudogene	0.34	0.34	0.34	0.34	0	0			0.25	0.25	1_to_1	identical gene model		1	1	1	1	diff_parts_same_contig													0
Fibroblast	ENSG00000226983	LINC01692	ENSG00000226983	ENSG00000226983	lncRNA	lncRNA					0	0					1_to_1	identical gene model	0.999906	4;3	4;3	2	2	new_contig_added, diff_parts_same_contig		GRC Housekeeping											0
Fibroblast	ENSG00000226984		ENSG00000226984	ENSG00000226984	processed_pseudogene	processed_pseudogene	0.6	0.6	0.6	0.6	0	0			0	0	1_to_1	identical gene model		1	1	1	1	diff_parts_same_contig		Clone Problem, GRC Housekeeping											0
Fibroblast	ENSG00000226985	LINC01203	ENSG00000226985	ENSG00000226985	lncRNA	lncRNA	0.82	0.816364	0.59	0.59	0	0			0.943086	0.943086	1_to_1	identical gene model		7;2;2;11;8;10;9;9;10;8;6;11;5;9;7;9;5;8;6;6;9;9;11	9;9;11;10;11;9;10;11;9;8;5;7;7;9;8;6;8;6;9;6;5;2;2	23	23	new_contig_added, diff_parts_same_contig													0
Fibroblast	ENSG00000226986	PRELID1P5	ENSG00000226986	ENSG00000226986	processed_pseudogene	processed_pseudogene	1.92778	1.86821	1.62	1.465	1	1	0.00362621	2.39098e-16	0.0402299	0.0402299	1_to_1	identical gene model		1	1	1	1														0
Fibroblast	ENSG00000226987		ENSG00000226987	ENSG00000226987	processed_pseudogene	processed_pseudogene					0	0					1_to_1	identical gene model		2	2	1	1	diff_parts_same_contig													0
Fibroblast	ENSG00000226989		ENSG00000226989	ENSG00000226989	processed_pseudogene	processed_pseudogene					0	0					1_to_1	identical gene model		1	1	1	1	diff_parts_same_contig		Clone Problem	Clone Problem										0
Fibroblast	ENSG00000226990		ENSG00000226990	ENSG00000226990	lncRNA	lncRNA					0	0					1_to_1	identical gene model		4	4	1	1				GRC Housekeeping							0	EFO_0000305	0.035494	0
Fibroblast	ENSG00000226991		ENSG00000226991	ENSG00000226991	processed_pseudogene	processed_pseudogene					0	0					1_to_1	identical gene model		1	1	1	1			Gap, Path Problem	Gap, Path Problem		Low Mappability								0
Fibroblast	ENSG00000226992		ENSG00000226992	ENSG00000226992	lncRNA	lncRNA	10.1515	10.2239	8.425	8.79	1	1	0.00362623	2.39098e-16	0	0	1_to_1	identical gene model		2	2	1	1			Gap, Missing sequence	Gap, Missing sequence										0
Fibroblast	ENSG00000226994		ENSG00000226994	ENSG00000226994	lncRNA	lncRNA					0	0					1_to_1	identical gene model		6;6;6;4;5;5;5;3;6;2;4;6;3;5;6;3;6;7;2;7	6;6;6;6;5;3;6;2;7;6;7;5;5;3;6;5;4;4;3;2	20	20	new_contig_added, diff_parts_same_contig													0
Fibroblast	ENSG00000226995	LINC00658	ENSG00000226995	ENSG00000226995	lncRNA	lncRNA					0	0			1	1	1_to_1	identical gene model		3;6;5;1;6;11;7;5;7;6;5;4;5;6;4;4;6;4;4;5;4;4;3;5;6;6;6;8;5;3;5;4;6;5;4;5;5;3;7;6;5;8;7;6;8;2;7;3;6;5;5;4;7;6;5;3;5;5	5;8;8;7;8;6;7;6;7;7;1;4;3;5;4;6;6;3;5;3;4;3;6;6;5;6;5;7;6;5;5;6;4;4;4;5;3;5;6;4;5;5;3;5;4;5;5;4;5;11;4;5;7;6;6;6;5;2	58	58	diff_parts_same_contig, new_contig_added										0	HP_0012864	0.0097502	0
Fibroblast	ENSG00000226996		ENSG00000226996	ENSG00000226996	lncRNA	lncRNA					0	0					1_to_1	identical gene model		2;2	2;2	2	2	diff_parts_same_contig		GRC Housekeeping								0	EFO_1000044	0.036588	0
Fibroblast	ENSG00000226998	MTATP6P30	ENSG00000226998	ENSG00000226998	unprocessed_pseudogene	unprocessed_pseudogene					0	0					1_to_1	identical gene model		1	1	1	1														0
Fibroblast	ENSG00000226999		ENSG00000226999	ENSG00000226999	processed_pseudogene	processed_pseudogene					0	0					1_to_1	identical gene model		1	1	1	1														0
Fibroblast	ENSG00000227000	HSPD1P14	ENSG00000227000	ENSG00000227000	processed_pseudogene	processed_pseudogene					0	0					1_to_1	identical gene model		1	1	1	1	diff_parts_same_contig		Clone Problem											0
Fibroblast	ENSG00000227001	NBPF2P	ENSG00000227001	ENSG00000227001	unprocessed_pseudogene	unprocessed_pseudogene	1.06625	1.06208	0.87	0.87	1	1	0.00362621	2.39098e-16	0.0617284	0.0617284	1_to_1	identical gene model		5	5	1	1			Clone Problem											0
Fibroblast	ENSG00000227002	SNRPEP10	ENSG00000227002	ENSG00000227002	processed_pseudogene	processed_pseudogene					0	0					1_to_1	identical gene model		1	1	1	1														0
Fibroblast	ENSG00000227004		ENSG00000227004	ENSG00000227004	processed_pseudogene	processed_pseudogene					0	0					1_to_1	identical gene model		1	1	1	1														0
Fibroblast	ENSG00000227006		ENSG00000227006	ENSG00000227006	lncRNA	lncRNA	0.502222	0.545455	0.44	0.44	0	0			0	0	1_to_1	identical gene model		4	4	1	1											0	EFO_0000702	0.0090078	0
Fibroblast	ENSG00000227007	LINC01247	ENSG00000227007	ENSG00000227007	lncRNA	lncRNA					0	0					1_to_1	identical gene model		3	3	1	1														0
Fibroblast	ENSG00000227008	RPS24P19	ENSG00000227008	ENSG00000227008	processed_pseudogene	processed_pseudogene	42.2456	41.1985	32.64	31.63	1	1	0.00330553	7.77557e-09	0.17113	0.171126	1_to_1	identical gene model		1	1	1	1	diff_parts_same_contig													0
Fibroblast	ENSG00000227009	FUNDC2P4	ENSG00000227009	ENSG00000227009	processed_pseudogene	processed_pseudogene					0	0					1_to_1	identical gene model		1	1	1	1	diff_parts_same_contig		Clone Problem	Clone Problem							0	EFO_0000182	0.0036958	0
Fibroblast	ENSG00000227011	LINC02876	ENSG00000227011	ENSG00000227011	lncRNA	lncRNA					0	0					1_to_1	identical gene model		4;4	4;4	2	2			GRC Housekeeping, Path Problem, Gap	GRC Housekeeping, Gap										0
Fibroblast	ENSG00000227012	LINC02527	ENSG00000227012	ENSG00000227012	lncRNA	lncRNA					0	0					1_to_1	identical gene model		2;4;4	4;4;2	3	3	hg19_errors_corrected				Low Mappability						0	EFO_0000676	0.025612	0
Fibroblast	ENSG00000227013	OR7E96P	ENSG00000227013	ENSG00000227013	unprocessed_pseudogene	unprocessed_pseudogene	1.17	1.17	1.17	1.17	0	0			0.925	0.925	1_to_1	identical gene model		1	1	1	1			Variation, Path Problem, GRC Housekeeping	Variation, Path Problem	High Signal Region	High Signal Region								0
Fibroblast	ENSG00000227014	FKBP14-AS1	ENSG00000227014	ENSG00000227014	lncRNA	lncRNA	0.986842	1.00915	0.82	0.87	1	1	0.00362621	2.39098e-16	0.743608	0.743608	1_to_1	identical gene model		3;4	3;4	2	2														0
Fibroblast	ENSG00000227015		ENSG00000227015	ENSG00000227015	unprocessed_pseudogene	unprocessed_pseudogene					0	0					1_to_1	identical gene model		1	1	1	1														0
Fibroblast	ENSG00000227016	LINC02796	ENSG00000227016	ENSG00000227016	lncRNA	lncRNA					0	0					1_to_1	identical gene model		7	7	1	1			Clone Problem											0
Fibroblast	ENSG00000227017		ENSG00000227017	ENSG00000227017	lncRNA	lncRNA	0.74	0.74	0.74	0.74	0	0			0	0	1_to_1	identical gene model		2	2	1	1											0	EFO_1001841	0.043463	0
Fibroblast	ENSG00000227018	IL6STP1	ENSG00000227018	ENSG00000227018	processed_pseudogene	processed_pseudogene	0.38	0.38	0.38	0.38	0	0			0	0	1_to_1	identical gene model		1	1	1	1														0
Fibroblast	ENSG00000227019	OR7E101P	ENSG00000227019	ENSG00000227019	unprocessed_pseudogene	unprocessed_pseudogene					0	0			1	1	1_to_1	identical gene model		1	1	1	1														0
Fibroblast	ENSG00000227021		ENSG00000227021	ENSG00000227021	lncRNA	lncRNA					0	0					1_to_1	identical gene model		2	2	1	1														0
Fibroblast	ENSG00000227023	OR51A3P	ENSG00000227023	ENSG00000227023	unprocessed_pseudogene	unprocessed_pseudogene					0	0					1_to_1	identical gene model		1	1	1	1														0
Fibroblast	ENSG00000227028	SLC8A1-AS1	ENSG00000227028	ENSG00000227028	lncRNA	lncRNA	0.747143	0.744286	0.55	0.55	0	0			0.982112	0.982112	1_to_1	identical gene model	0.999989	4;3;3;3;4;4;3;6;8;8;5;5;3;3;2;5;5;3;3;2;6;4;5;5;3;5;3;2;6;3;6;4;5;6;4;4;2;5;7;4;3	2;6;7;2;3;3;4;5;4;3;4;4;3;5;4;4;5;5;3;5;6;8;8;5;5;5;6;5;2;3;3;3;6;4;3;6;3;3;4;2;3	41	41	new_contig_added, diff_parts_same_contig										0	EFO_0002496	0.04976	0
Fibroblast	ENSG00000227029		ENSG00000227029	ENSG00000227029	lncRNA	lncRNA					0	0			1	1	1_to_1	identical gene model		2	2	1	1				GRC Housekeeping										0
Fibroblast	ENSG00000227032	RPS2P36	ENSG00000227032	ENSG00000227032	processed_pseudogene	processed_pseudogene					0	0					1_to_1	identical gene model		1	1	1	1														0
Fibroblast	ENSG00000227033		ENSG00000227033	ENSG00000227033	lncRNA	lncRNA					0	0					1_to_1	identical gene model		2	2	1	1											0	MONDO_0100096	0.0041586	0
Fibroblast	ENSG00000227034		ENSG00000227034	ENSG00000227034	processed_pseudogene	processed_pseudogene	11.65	11.8414	10.66	12.7	0	0			0.0444444	0.0444444	1_to_1	identical gene model		1	1	1	1	diff_parts_same_contig		Clone Problem, GRC Housekeeping											0
Fibroblast	ENSG00000227035	MTATP6P18	ENSG00000227035	ENSG00000227035	unprocessed_pseudogene	unprocessed_pseudogene					0	0					1_to_1	identical gene model		2	2	1	1														0
Fibroblast	ENSG00000227036	LINC00511	ENSG00000227036	ENSG00000227036	lncRNA	lncRNA	1.17061	1.13559	0.79	0.77	1	1	0.0036262	2.39098e-16	0.99824	0.99824	1_to_1	identical gene model		5;3;3;4;2;3;3;4;4;5;3;6;5;3;3;2;3;3;5;2;5;4;2;3;4;5;3;2;7;4;5;5;4;2;5;6;3;3;3;5;3;4;5;6;9;6;4;5;4;2;3;3;3;7;2;5;4;4;3;3;4;5;2;3;6;3;7;2;3;6;5;4;4;3;5;3;2;2;1;5;7;2;4;4;2;7;5;6;4;3;6;3;3;3;4;2;3;4;4;3;3;3;3;3;2;8	6;4;4;6;4;3;5;3;7;4;7;5;6;7;5;6;6;3;5;6;3;8;2;5;4;6;7;7;9;5;4;2;5;3;5;4;3;4;3;3;4;3;2;3;5;2;5;4;3;4;5;3;4;5;3;4;4;5;2;3;2;4;5;3;4;3;6;4;4;5;3;2;3;2;3;3;2;5;3;5;3;2;3;4;3;4;3;2;2;4;3;3;3;3;3;1;3;2;2;2;5;3;3;3;3;2	106	106	new_contig_added, diff_parts_same_contig			Localization Problem							0	EFO_0003060	0.091533	0
Fibroblast	ENSG00000227038	GTF2IP7	ENSG00000227038	ENSG00000227038	transcribed_unprocessed_pseudogene	transcribed_unprocessed_pseudogene	0.183333	0.16	0.19	0.17	0	0			0	0	1_to_1	identical gene model		6;3	6;3	2	2	diff_parts_same_contig		Clone Problem	Clone Problem										0
Fibroblast	ENSG00000227039	ITGB2-AS1	ENSG00000227039	ENSG00000227039	lncRNA	lncRNA	2.78317	2.76516	1.85	1.85	1	1	0.00362624	2.39098e-16	0.0618704	0.0618704	1_to_1	identical gene model		3;4;4;3;5;3	4;3;5;4;3;3	6	6	diff_parts_same_contig										0	EFO_0000637	0.021863	0
Fibroblast	ENSG00000227040		ENSG00000227040	ENSG00000227040	processed_pseudogene	processed_pseudogene	1.39688	1.39125	1.125	1.125	0	0			0.0964912	0.0964912	1_to_1	identical gene model		1	1	1	1														0
Fibroblast	ENSG00000227042		ENSG00000227042	ENSG00000227042	lncRNA	lncRNA					0	0					1_to_1	identical gene model		5	5	1	1	diff_parts_same_contig													0
Fibroblast	ENSG00000227043	LINC01682	ENSG00000227043	ENSG00000227043	lncRNA	lncRNA					0	0					1_to_1	identical gene model		3;9;7;6;3	9;7;6;3;3	5	5	diff_parts_same_contig													0
Fibroblast	ENSG00000227045		ENSG00000227045	ENSG00000227045	lncRNA	lncRNA	2.66	2.64	2.66	2.64	0	0			0	0	1_to_1	identical gene model		2	2	1	1	new_contig_added, diff_parts_same_contig		GRC Housekeeping											0
Fibroblast	ENSG00000227047		ENSG00000227047	ENSG00000227047	lncRNA	lncRNA					0	0					1_to_1	identical gene model		2	2	1	1	diff_parts_same_contig										0	EFO_1000044	0.034046	0
Fibroblast	ENSG00000227048		ENSG00000227048	ENSG00000227048	processed_pseudogene	processed_pseudogene					0	0					1_to_1	identical gene model		1	1	1	1	diff_parts_same_contig													0
Fibroblast	ENSG00000227050		ENSG00000227050	ENSG00000227050	lncRNA	lncRNA	1.47	1.46	1.47	1.46	0	0			0	0	1_to_1	identical gene model		5	5	1	1			Clone Problem											0
Fibroblast	ENSG00000227051	C14orf132	ENSG00000227051	ENSG00000227051	protein_coding	protein_coding	37.4079	37.5592	31.05	31.73	1	1	0.00362491	2.39098e-16	0.245687	0.245687	1_to_1	identical gene model		3;3;2;3	2;3;3;3	4	4											0	EFO_0006797	0.32602	0
Fibroblast	ENSG00000227053	MUC12-AS1	ENSG00000227053	ENSG00000227053	lncRNA	lncRNA	32.0852	31.4146	29.125	28.96	1	1	0.00362628	2.39098e-16	0.151888	0.151888	1_to_1	identical gene model		3;3	3;3	2	2	diff_parts_same_contig		Path Problem	Path Problem							0	EFO_0000280	0.036219	0
Fibroblast	ENSG00000227054	FDX1P2	ENSG00000227054	ENSG00000227054	processed_pseudogene	processed_pseudogene	2.47	2.46	2.47	2.46	0	0			0	0	1_to_1	identical gene model		1	1	1	1	diff_parts_same_contig		GRC Housekeeping											0
Fibroblast	ENSG00000227055		ENSG00000227055	ENSG00000227055	processed_pseudogene	processed_pseudogene					0	0					1_to_1	identical gene model		2	2	1	1			Path Problem	Path Problem										0
Fibroblast	ENSG00000227056	RPL6P2	ENSG00000227056	ENSG00000227056	processed_pseudogene	processed_pseudogene	1.46	1.44	1.46	1.44	0	0			0	0	1_to_1	identical gene model		1	1	1	1			Clone Problem, GRC Housekeeping											0
Fibroblast	ENSG00000227057	WDR46	ENSG00000227057	ENSG00000227057	protein_coding	protein_coding	32.994	32.8371	32.64	32.58	1	1	0.00362397	2.39098e-16	0.956956	0.956956	1_to_1	identical gene model		15;10;5;7;4;7;4;2;6	15;5;4;6;10;2;7;7;4	9	9			Path Problem, Variation, GRC Housekeeping	Path Problem, Variation, GRC Housekeeping							0	EFO_0000708	0.16231	0
Fibroblast	ENSG00000227058		ENSG00000227058	ENSG00000227058	unprocessed_pseudogene	unprocessed_pseudogene					0	0					1_to_1	identical gene model		3	3	1	1	hg19_errors_corrected		Path Problem, Gap	Path Problem										0
Fibroblast	ENSG00000227059	ANHX	ENSG00000227059	ENSG00000227059	protein_coding	protein_coding					0	0					1_to_1	identical gene model		9;10;6	9;10;6	3	3	new_contig_added, diff_parts_same_contig										0	EFO_0004584	0.16178	0
Fibroblast	ENSG00000227060	LINC00629	ENSG00000227060	ENSG00000227060	lncRNA	lncRNA	0.722778	0.723421	0.565	0.57	1	1	0.00362621	2.39098e-16	0.898268	0.898268	1_to_1	identical gene model		3;3;2;3;3;2;2;3	3;3;3;2;3;3;2;2	8	8	diff_parts_same_contig										0	EFO_0005044	0.0040864	0
Fibroblast	ENSG00000227061		ENSG00000227061	ENSG00000227061	lncRNA	lncRNA					0	0			0	0	1_to_1	identical gene model		2;3;5	2;3;5	3	3											0	EFO_0000729	0.0054269	0
Fibroblast	ENSG00000227062		ENSG00000227062	ENSG00000227062	processed_pseudogene	processed_pseudogene					0	0					1_to_1	identical gene model		1	1	1	1			Clone Problem, GRC Housekeeping											0
Fibroblast	ENSG00000227063	RPL41P1	ENSG00000227063	ENSG00000227063	processed_pseudogene	processed_pseudogene					0	0			1	1	1_to_1	identical gene model		1	1	1	1											0	EFO_0000311	0.0014783	0
Fibroblast	ENSG00000227064	NAA20P1	ENSG00000227064	ENSG00000227064	processed_pseudogene	processed_pseudogene					0	0					1_to_1	identical gene model		1	1	1	1	diff_parts_same_contig													0
Fibroblast	ENSG00000227066		ENSG00000227066	ENSG00000227066	lncRNA	lncRNA	0.17	0.17	0.17	0.17	0	0			0.9	0.9	1_to_1	identical gene model		2;2;2;2	2;2;2;2	4	4	diff_parts_same_contig		GRC Housekeeping, Localization Problem, Clone Problem								0	EFO_0003060	0.034393	0
Fibroblast	ENSG00000227067	DPPA3P1	ENSG00000227067	ENSG00000227067	processed_pseudogene	processed_pseudogene	1.33333	1.32667	1.29	1.29	0	0			0.625	0.625	1_to_1	identical gene model		1	1	1	1	new_contig_added		Path Problem, Localization Problem, Gap	Path Problem										0
Fibroblast	ENSG00000227068		ENSG00000227068	ENSG00000227068	lncRNA	lncRNA					0	0					1_to_1	identical gene model		3	3	1	1														0
Fibroblast	ENSG00000227069	CNN2P2	ENSG00000227069	ENSG00000227069	processed_pseudogene	processed_pseudogene		0.23		0.23	0	0			1	0	1_to_1	identical gene model		1	1	1	1	diff_parts_same_contig		Gap, GRC Housekeeping	Gap, GRC Housekeeping	High Signal Region	High Signal Region								0
Fibroblast	ENSG00000227070	EPS15-AS1	ENSG00000227070	ENSG00000227070	lncRNA	lncRNA	4.12	4.10667	2.87	2.86	0	0			0	0	1_to_1	identical gene model		2;3	2;3	2	2			Clone Problem								0	EFO_0000729	0.0020138	0
Fibroblast	ENSG00000227071	FOCAD-AS1	ENSG00000227071	ENSG00000227071	lncRNA	lncRNA	3.729	3.711	2.585	2.575	0	0			0	0	1_to_1	identical gene model		2;2	2;2	2	2														0
Fibroblast	ENSG00000227072		ENSG00000227072	ENSG00000227072	processed_pseudogene	processed_pseudogene					0	0					1_to_1	identical gene model		2	2	1	1	diff_parts_same_contig													0
Fibroblast	ENSG00000227073	SDHDP2	ENSG00000227073	ENSG00000227073	processed_pseudogene	processed_pseudogene	2.88556	2.91759	2.67	2.82	1	1	0.00362621	2.39098e-16	0.2	0.2	1_to_1	identical gene model		1	1	1	1	diff_parts_same_contig													0
Fibroblast	ENSG00000227075		ENSG00000227075	ENSG00000227075	lncRNA	lncRNA					0	0					1_to_1	identical gene model		3	3	1	1	new_contig_added, diff_parts_same_contig		Variation, GRC Housekeeping	Variation										0
Fibroblast	ENSG00000227076		ENSG00000227076	ENSG00000227076	lncRNA	lncRNA	2.29333	2.28333	2.36	2.35	0	0			0	0	1_to_1	identical gene model		2	2	1	1											0	EFO_0000641	0.0023908	0
Fibroblast	ENSG00000227077		ENSG00000227077	ENSG00000227077	processed_pseudogene	processed_pseudogene					0	0			1	1	1_to_1	identical gene model		1	1	1	1			GRC Housekeeping, Localization Problem											0
Fibroblast	ENSG00000227078	LINC02094	ENSG00000227078	ENSG00000227078	lncRNA	lncRNA	1.368	1.363	1.175	1.175	0	0			0	0	1_to_1	identical gene model		2	2	1	1			Clone Problem, GRC Housekeeping, Localization Problem	Clone Problem										0
Fibroblast	ENSG00000227080		ENSG00000227080	ENSG00000227080	processed_pseudogene	processed_pseudogene	1.385	1.385	1.385	1.385	0	0			0.657143	0.657143	1_to_1	identical gene model		1	1	1	1	diff_parts_same_contig													0
Fibroblast	ENSG00000227081		ENSG00000227081	ENSG00000227081	processed_pseudogene	processed_pseudogene	114.015	110.32	81.035	75.04	1	1	0.00362693	2.39098e-16	0.83711	0.83711	1_to_1	identical gene model		1	1	1	1	diff_parts_same_contig													0
Fibroblast	ENSG00000227082	LINC02798	ENSG00000227082	ENSG00000227082	lncRNA	lncRNA	0.51	0.50875	0.165	0.165	0	0			0.930426	0.930426	1_to_1	identical gene model	0.999482	2;4;4;3;2;3	2;3;4;2;3;4	6	6	new_contig_added		Gap, Path Problem, Clone Problem, GRC Housekeeping	Gap, Path Problem, Clone Problem	High Signal Region						0	EFO_0000305	0.035494	0
Fibroblast	ENSG00000227083		ENSG00000227083	ENSG00000227083	lncRNA	lncRNA					0	0					1_to_1	identical gene model		2	2	1	1	diff_parts_same_contig		Path Problem	Path Problem										0
Fibroblast	ENSG00000227087	RBMX2P5	ENSG00000227087	ENSG00000227087	processed_pseudogene	processed_pseudogene	0.595714	0.594286	0.65	0.65	0	0			0	0	1_to_1	identical gene model		1	1	1	1														0
Fibroblast	ENSG00000227088		ENSG00000227088	ENSG00000227088	lncRNA	lncRNA					0	0					1_to_1	identical gene model		2;7	7;2	2	2											0	EFO_0000326	0.027292	0
Fibroblast	ENSG00000227089		ENSG00000227089	ENSG00000227089	lncRNA	lncRNA					0	0					1_to_1	identical gene model		2	2	1	1											0	EFO_0003060	0.032198	0
Fibroblast	ENSG00000227090		ENSG00000227090	ENSG00000227090	lncRNA	lncRNA					0	0					1_to_1	identical gene model		2	2	1	1	diff_parts_same_contig		GRC Housekeeping											0
Fibroblast	ENSG00000227091	SLC6A17-AS1	ENSG00000227091	ENSG00000227091	lncRNA	lncRNA	1.08	1.06	1.08	1.06	0	0			0.986842	0.986842	1_to_1	identical gene model		2;3;2	3;2;2	3	3			Clone Problem, GRC Housekeeping											0
Fibroblast	ENSG00000227094		ENSG00000227094	ENSG00000227094	lncRNA	lncRNA					0	0					1_to_1	identical gene model		2	2	1	1	diff_parts_same_contig										0	EFO_0000326	0.0481	0
Fibroblast	ENSG00000227096	HMGB3P8	ENSG00000227096	ENSG00000227096	processed_pseudogene	processed_pseudogene					0	0					1_to_1	identical gene model		1	1	1	1	diff_parts_same_contig													0
Fibroblast	ENSG00000227097	RPS28P7	ENSG00000227097	ENSG00000227097	processed_pseudogene	processed_pseudogene	406.215	397.72	209.835	204.97	1	1	0.00362699	2.39098e-16	0.0348794	0.0348794	1_to_1	identical gene model		1	1	1	1														0
Fibroblast	ENSG00000227098		ENSG00000227098	ENSG00000227098	lncRNA	lncRNA					0	0			1	1	1_to_1	identical gene model		2;3;5;5;3;2;3;3;3;3;2;5;4;3;3;2	5;5;5;3;2;2;3;2;3;3;3;3;3;3;4;2	16	16	diff_parts_same_contig													0
Fibroblast	ENSG00000227101		ENSG00000227101	ENSG00000227101	lncRNA	lncRNA					0	0					1_to_1	identical gene model		2;3;2;3;2;2;2;2;4	2;2;3;3;2;2;4;2;2	9	9														0
Fibroblast	ENSG00000227102	OR2AS1P	ENSG00000227102	ENSG00000227102	unprocessed_pseudogene	unprocessed_pseudogene					0	0					1_to_1	identical gene model		1	1	1	1			Variation	Variation										0
Fibroblast	ENSG00000227104	PIGQP1	ENSG00000227104	ENSG00000227104	transcribed_unprocessed_pseudogene	transcribed_unprocessed_pseudogene					0	0					1_to_1	identical gene model		2	2	1	1			Clone Problem											0
Fibroblast	ENSG00000227105	PARP1P1	ENSG00000227105	ENSG00000227105	processed_pseudogene	processed_pseudogene	0.175	0.175	0.175	0.175	0	0			0	0	1_to_1	identical gene model		1	1	1	1											0	EFO_0000311	0.0014783	0
Fibroblast	ENSG00000227107		ENSG00000227107	ENSG00000227107	lncRNA	lncRNA	0.5375	0.546	0.515	0.52	1	1	0.00362621	2.39098e-16	0	0	1_to_1	identical gene model		2	2	1	1			Variation	Variation							0	EFO_0000641	0.0046531	0
Fibroblast	ENSG00000227108	IGHD1-14	ENSG00000227108	ENSG00000227108	IG_D_gene	IG_D_gene					0	0					1_to_1	identical gene model		1	1	1	1	new_contig_added		Path Problem	Path Problem							0	EFO_0000319	0.076061	0
Fibroblast	ENSG00000227109	CRIP1P3	ENSG00000227109	ENSG00000227109	processed_pseudogene	processed_pseudogene					0	0					1_to_1	identical gene model		1	1	1	1	diff_parts_same_contig													0
Fibroblast	ENSG00000227110	LMCD1-AS1	ENSG00000227110	ENSG00000227110	lncRNA	lncRNA	0.602321	0.591579	0.525	0.52	1	1	0.00362621	2.39098e-16	0.388992	0.388992	1_to_1	identical gene model		4;4;4;6;4;2;4;7;2;7	7;4;7;6;4;4;2;2;4;4	10	10	new_contig_added, diff_parts_same_contig				High Signal Region						0	EFO_0000637	0.0022175	0
Fibroblast	ENSG00000227113		ENSG00000227113	ENSG00000227113	unprocessed_pseudogene	unprocessed_pseudogene					0	0					1_to_1	identical gene model		2	2	1	1														0
Fibroblast	ENSG00000227115	LINC01630	ENSG00000227115	ENSG00000227115	lncRNA	lncRNA					0	0					1_to_1	identical gene model		7;2;3;6;5;5;4;8;2;2;2;8;6;7;4;6;4;3;4;7	6;4;4;7;4;8;2;7;3;2;2;3;5;6;8;4;2;6;7;5	20	20	new_contig_added, diff_parts_same_contig		Variation	Variation							0	EFO_0000305	0.026507	0
Fibroblast	ENSG00000227117	HORMAD2-AS1	ENSG00000227117	ENSG00000227117	lncRNA	lncRNA	0.93	0.8525	0.59	0.59	0	0			0.480303	0.480303	1_to_1	identical gene model		5;3;3	5;3;3	3	3	new_contig_added, diff_parts_same_contig		Clone Problem	Clone Problem										0
Fibroblast	ENSG00000227118	BTF3P13	ENSG00000227118	ENSG00000227118	processed_pseudogene	processed_pseudogene	0.48	0.48	0.48	0.48	0	0			0	0	1_to_1	identical gene model		1	1	1	1														0
Fibroblast	ENSG00000227120		ENSG00000227120	ENSG00000227120	processed_pseudogene	processed_pseudogene	2.29	2.29	2.29	2.29	0	0			0.972222	0.972222	1_to_1	identical gene model		1	1	1	1	diff_parts_same_contig		Path Problem	Path Problem										0
Fibroblast	ENSG00000227121	LINC02672	ENSG00000227121	ENSG00000227121	lncRNA	lncRNA					0	0			1	1	1_to_1	identical gene model		3;5;5	5;5;3	3	3				GRC Housekeeping										0
Fibroblast	ENSG00000227123	RPL12P44	ENSG00000227123	ENSG00000227123	processed_pseudogene	processed_pseudogene	1.02	1.01	1.02	1.01	0	0			0	0	1_to_1	identical gene model		2	2	1	1														0
Fibroblast	ENSG00000227124	ZNF717	ENSG00000227124	ENSG00000227124	protein_coding	protein_coding	5.32435	10.8571	4.4	9.4	1	1	-1.08855	2.97203e-14	0.741383	0.655148	1_to_1	identical gene model		5;5;6;4;6;7;5	7;6;6;5;4;5;5	7	7		yes	Missing sequence, Unknown, Path Problem	Localization Problem, Missing sequence, Unknown, Path Problem	High Signal Region	High Signal Region					0	EFO_0001663	0.11087	0
Fibroblast	ENSG00000227125		ENSG00000227125	ENSG00000227125	lncRNA	lncRNA					0	0					1_to_1	identical gene model		2	2	1	1	diff_parts_same_contig, new_contig_added													0
Fibroblast	ENSG00000227128	LBX1-AS1	ENSG00000227128	ENSG00000227128	lncRNA	lncRNA					0	0					1_to_1	identical gene model		2;3;3;3;3;2	3;2;3;2;3;3	6	6														0
Fibroblast	ENSG00000227131		ENSG00000227131	ENSG00000227131	lncRNA	lncRNA					0	0					1_to_1	identical gene model		3	3	1	1			Variation, GRC Housekeeping	GRC Housekeeping							0	EFO_0000182	0.0061048	0
Fibroblast	ENSG00000227133		ENSG00000227133	ENSG00000227133	processed_pseudogene	processed_pseudogene					0	0					1_to_1	identical gene model		3	3	1	1	diff_parts_same_contig													0
Fibroblast	ENSG00000227134	OTX2P2	ENSG00000227134	ENSG00000227134	processed_pseudogene	processed_pseudogene					0	0					1_to_1	identical gene model		1	1	1	1			Path Problem	Path Problem										0
Fibroblast	ENSG00000227138		ENSG00000227138	ENSG00000227138	processed_pseudogene	processed_pseudogene					0	0					1_to_1	identical gene model		1	1	1	1														0
Fibroblast	ENSG00000227139		ENSG00000227139	ENSG00000227139	lncRNA	lncRNA					0	0					1_to_1	identical gene model		2	2	1	1	new_contig_added		Gap, Path Problem, Clone Problem, GRC Housekeeping	Gap, Missing sequence, Clone Problem, Path Problem										0
Fibroblast	ENSG00000227140	USP17L5	ENSG00000227140	ENSG00000227140	protein_coding	protein_coding					0	0					1_to_1	identical gene model		1	1	1	1	diff_parts_same_contig		Gap, GRC Housekeeping, Localization Problem	Gap	High Signal Region	High Signal Region					0	EFO_0005537	0.0036958	0
Fibroblast	ENSG00000227141		ENSG00000227141	ENSG00000227141	processed_pseudogene	processed_pseudogene	0.15	0.15	0.15	0.15	0	0			0	0	1_to_1	identical gene model		1	1	1	1														0
Fibroblast	ENSG00000227143	LINC01153	ENSG00000227143	ENSG00000227143	lncRNA	lncRNA					0	0					1_to_1	identical gene model		2	2	1	1	diff_parts_same_contig										0	EFO_0002496	0.043463	0
Fibroblast	ENSG00000227145	IL21-AS1	ENSG00000227145	ENSG00000227145	lncRNA	lncRNA	0.739167	0.716538	0.52	0.52	1	1	0.0036262	2.39098e-16	0.6193	0.6193	1_to_1	identical gene model		11;6;6;7	11;7;6;6	4	4											0	EFO_0000326	0.029082	0
Fibroblast	ENSG00000227148		ENSG00000227148	ENSG00000227148	lncRNA	lncRNA					0	0					1_to_1	identical gene model		2	2	1	1														0
Fibroblast	ENSG00000227149	MTCO1P44	ENSG00000227149	ENSG00000227149	processed_pseudogene	processed_pseudogene					0	0					1_to_1	identical gene model		1	1	1	1			Path Problem	Path Problem										0
Fibroblast	ENSG00000227150		ENSG00000227150	ENSG00000227150	lncRNA	lncRNA					0	0					1_to_1	identical gene model		2	2	1	1														0
Fibroblast	ENSG00000227151	PRR20D	ENSG00000227151	ENSG00000227151	protein_coding	protein_coding					0	0					1_to_1	identical gene model		3	3	1	1	diff_parts_same_contig				High Signal Region	High Signal Region					0	EFO_0004784	0.18082	0
Fibroblast	ENSG00000227152	OR2T7	ENSG00000227152	ENSG00000227152	polymorphic_pseudogene	polymorphic_pseudogene					0	0					1_to_1	identical gene model		2;2	2;2	2	2	diff_parts_same_contig													0
Fibroblast	ENSG00000227154	MKRN6P	ENSG00000227154	ENSG00000227154	unprocessed_pseudogene	unprocessed_pseudogene	0.63	0.63	0.63	0.63	0	0			0	0	1_to_1	identical gene model		5	5	1	1	diff_parts_same_contig		Variation, GRC Housekeeping	GRC Housekeeping										0
Fibroblast	ENSG00000227155	DOCK8-AS2	ENSG00000227155	ENSG00000227155	lncRNA	lncRNA					0	0					1_to_1	identical gene model		4;2;5;2;3;5;4;4;4;4;4;5;2;4;2;3	5;3;4;2;4;4;3;2;4;4;2;5;5;4;4;2	16	16														0
Fibroblast	ENSG00000227157		ENSG00000227157	ENSG00000227157	lncRNA	lncRNA					0	0			1	1	1_to_1	identical gene model		2;4;4;3	3;4;4;2	4	4			Path Problem	Path Problem										0
Fibroblast	ENSG00000227158		ENSG00000227158	ENSG00000227158	processed_pseudogene	processed_pseudogene	1.59433	1.57937	0.83	0.84	1	1	0.00362621	2.39098e-16	0	0	1_to_1	identical gene model		1	1	1	1			GRC Housekeeping, Localization Problem											0
Fibroblast	ENSG00000227159	DDX11L16	ENSG00000227159	ENSG00000227159	unprocessed_pseudogene	unprocessed_pseudogene	0.408		0.35		0	0			0.55	1	1_to_1	identical gene model	0.5	10	10	1	1	diff_parts_same_contig, hg19_errors_corrected		Path Problem	Path Problem	High Signal Region	High Signal Region								0
Fibroblast	ENSG00000227160	THEM7P	ENSG00000227160	ENSG00000227160	transcribed_unitary_pseudogene	transcribed_unitary_pseudogene	0.72	0.71	0.72	0.71	0	0			0	0	1_to_1	identical gene model		3;2	3;2	2	2	diff_parts_same_contig													0
Fibroblast	ENSG00000227161		ENSG00000227161	ENSG00000227161	lncRNA	lncRNA					0	0					1_to_1	identical gene model		2	2	1	1														0
Fibroblast	ENSG00000227163		ENSG00000227163	ENSG00000227163	processed_pseudogene	processed_pseudogene	1.03	1.86	1.03	1.86	0	0			0	0	1_to_1	identical gene model		1	1	1	1			Clone Problem											0
Fibroblast	ENSG00000227165	WDR11-DT	ENSG00000227165	ENSG00000227165	lncRNA	lncRNA	0.431667	0.4425	0.295	0.33	0	0			0.578947	0.578947	1_to_1	identical gene model		5;4;4;2;2;3;3;4;4;3	4;4;3;4;4;3;5;3;2;2	10	10											0	EFO_0000305	0.015091	0
Fibroblast	ENSG00000227167		ENSG00000227167	ENSG00000227167	lncRNA	lncRNA					0	0					1_to_1	identical gene model		2	2	1	1														0
Fibroblast	ENSG00000227169		ENSG00000227169	ENSG00000227169	lncRNA	lncRNA					0	0					1_to_1	identical gene model		2	2	1	1	diff_parts_same_contig													0
Fibroblast	ENSG00000227170	TRPS1-AS1	ENSG00000227170	ENSG00000227170	lncRNA	lncRNA					0	0					1_to_1	identical gene model		2	2	1	1	new_contig_added, diff_parts_same_contig			GRC Housekeeping							0	EFO_0002496	0.057078	0
Fibroblast	ENSG00000227172	YAE1-DT	ENSG00000227172	ENSG00000227172	lncRNA	lncRNA	1.87	1.87	1.87	1.87	0	0			0	0	1_to_1	identical gene model		3	3	1	1														0
Fibroblast	ENSG00000227173	MYL6P3	ENSG00000227173	ENSG00000227173	processed_pseudogene	processed_pseudogene					0	0					1_to_1	identical gene model		1	1	1	1				GRC Housekeeping										0
Fibroblast	ENSG00000227175	BEND7-DT	ENSG00000227175	ENSG00000227175	lncRNA	lncRNA					0	0					1_to_1	identical gene model		2	2	1	1				GRC Housekeeping										0
Fibroblast	ENSG00000227176	NSA2P5	ENSG00000227176	ENSG00000227176	processed_pseudogene	processed_pseudogene	0.614444	0.611111	0.6	0.59	0	0			0	0	1_to_1	identical gene model		2	2	1	1	diff_parts_same_contig		Path Problem	Path Problem										0
Fibroblast	ENSG00000227177	AIMP1P2	ENSG00000227177	ENSG00000227177	processed_pseudogene	processed_pseudogene					0	0					1_to_1	identical gene model		1	1	1	1	diff_parts_same_contig													0
Fibroblast	ENSG00000227179	PGBP	ENSG00000227179	ENSG00000227179	transcribed_unprocessed_pseudogene	transcribed_unprocessed_pseudogene					0	0					1_to_1	identical gene model		5;9	9;5	2	2			Clone Problem, GRC Housekeeping								0	HP_0100806	0.0096091	0
Fibroblast	ENSG00000227180	LRRC2P1	ENSG00000227180	ENSG00000227180	processed_pseudogene	processed_pseudogene					0	0					1_to_1	identical gene model		2	2	1	1														0
Fibroblast	ENSG00000227181	LINC01688	ENSG00000227181	ENSG00000227181	lncRNA	lncRNA					0	0					1_to_1	identical gene model		2	2	1	1														0
Fibroblast	ENSG00000227182	VN1R28P	ENSG00000227182	ENSG00000227182	unitary_pseudogene	unitary_pseudogene					0	0					1_to_1	identical gene model		1	1	1	1	new_contig_added		Unknown	Unknown										0
Fibroblast	ENSG00000227183	HDGFP1	ENSG00000227183	ENSG00000227183	processed_pseudogene	processed_pseudogene					0	0					1_to_1	identical gene model		1	1	1	1	new_contig_added, diff_parts_same_contig		GRC Housekeeping	GRC Housekeeping										0
Fibroblast	ENSG00000227186		ENSG00000227186	ENSG00000227186	lncRNA	lncRNA					0	0					1_to_1	identical gene model		2	2	1	1				GRC Housekeeping										0
Fibroblast	ENSG00000227187	RPL21P31	ENSG00000227187	ENSG00000227187	processed_pseudogene	processed_pseudogene					0	0					1_to_1	identical gene model		1	1	1	1														0
Fibroblast	ENSG00000227188	MGAT3-AS1	ENSG00000227188	ENSG00000227188	lncRNA	lncRNA					0	0					1_to_1	identical gene model		2	2	1	1	diff_parts_same_contig		Clone Problem	Clone Problem							0	EFO_0000280	0.037821	0
Fibroblast	ENSG00000227189		ENSG00000227189	ENSG00000227189	lncRNA	lncRNA	0.224444	0.225	0.19	0.21	0	0			0	0	1_to_1	identical gene model		2	2	1	1			GRC Housekeeping, Localization Problem											0
Fibroblast	ENSG00000227191	TRGC2	ENSG00000227191	ENSG00000227191	TR_C_gene	TR_C_gene	5.98	5.935	5.98	5.935	0	0			0	0	1_to_1	identical gene model		4	4	1	1	diff_parts_same_contig										0	Orphanet_179006	0.064381	0
Fibroblast	ENSG00000227192		ENSG00000227192	ENSG00000227192	lncRNA	lncRNA	4.77472	4.60421	3.085	2.865	1	1	0.00362621	2.39098e-16	0	0	1_to_1	identical gene model		2	2	1	1	diff_parts_same_contig										0	MONDO_0100096	0.0057985	0
Fibroblast	ENSG00000227193		ENSG00000227193	ENSG00000227193	lncRNA	lncRNA		1.865		1.335	0	0			1	0.428571	1_to_1	exon_count_diff		3	4	1	1	new_contig_added		Gap, Clone Problem, GRC Housekeeping	Gap, Clone Problem, Path Problem	High Signal Region									0
Fibroblast	ENSG00000227195	MIR663AHG	ENSG00000227195	ENSG00000227195	lncRNA	lncRNA					0	0			1	1	1_to_1	identical gene model		5;5;2;4;6;6;1;6;4;6;5;5;6;5;5;5;6;4;4;3;4;6;4;5;4;4;6;6;5;7;6;5;6;7;6;5;2;5;5;4;5;6;5;5;5;5;6;6;4;4;5;6;4;4;3;6;5;7;6;3;5;5;5;3;3;5;4;4;5;6;5;6;5;4;6;5;5;4;5;6;5;6;4;5;3;6;6;4;5;5;6;5;6;4;3;4;5;4;5;4;4;4;4;6;5;2;5;2;5;5;5;5;5;6;6;6;3;4;5;5;6;5;5;5;5;5;5;5;5;4;4;6;5;6;7;5;4;5;5;5;5;4;4;7;4;4	3;4;4;4;3;2;6;4;6;5;6;4;5;1;4;5;6;4;5;5;6;5;5;4;5;6;5;6;4;4;6;5;6;3;5;5;4;5;6;4;5;4;4;5;5;6;6;3;5;5;5;5;4;5;5;4;4;4;4;5;5;5;5;4;5;5;4;4;5;3;5;6;6;5;4;5;3;6;6;4;5;6;5;5;5;7;5;5;4;4;6;6;5;6;5;6;7;3;5;4;5;6;5;6;5;5;4;5;4;6;5;5;4;5;5;4;7;5;6;5;5;5;5;6;4;5;6;5;6;5;5;4;3;4;7;6;6;6;6;6;7;6;5;2;2;2	146	146					Low Mappability,High Signal Region						0	EFO_0000305	0.016165	0
Fibroblast	ENSG00000227196	IGHD4-23	ENSG00000227196	ENSG00000227196	IG_D_gene	IG_D_gene					0	0					1_to_1	identical gene model		1	1	1	1	new_contig_added		Path Problem	Path Problem										0
Fibroblast	ENSG00000227197		ENSG00000227197	ENSG00000227197	lncRNA	lncRNA					0	0					1_to_1	identical gene model		4	4	1	1	diff_parts_same_contig										0	EFO_1001841	0.047565	0
Fibroblast	ENSG00000227198	C6orf47-AS1	ENSG00000227198	ENSG00000227198	lncRNA	lncRNA	0.77	0.77	0.77	0.77	0	0			0.999679	0.999679	1_to_1	identical gene model		2	2	1	1			Path Problem, Variation, GRC Housekeeping	Path Problem, Variation, GRC Housekeeping										0
Fibroblast	ENSG00000227199	ST7-AS1	ENSG00000227199	ENSG00000227199	lncRNA	lncRNA	4.85242	4.81844	4.245	4.215	1	1	0.00421528	7.58012e-12	0.12306	0.123459	1_to_1	identical gene model		1	1	1	1											0	DOID_7551	0.017001	0
Fibroblast	ENSG00000227200		ENSG00000227200	ENSG00000227200	lncRNA	lncRNA	2.235	2.35333	2.235	2.26	0	0			0	0	1_to_1	identical gene model		2	2	1	1														0
Fibroblast	ENSG00000227201	CNN2P1	ENSG00000227201	ENSG00000227201	processed_pseudogene	processed_pseudogene	0.851429	0.847143	0.83	0.83	1	1	0.00362621	2.39098e-16	0	0	1_to_1	identical gene model		1	1	1	1	diff_parts_same_contig		Clone Problem	Clone Problem										0
Fibroblast	ENSG00000227203	SUB1P1	ENSG00000227203	ENSG00000227203	processed_pseudogene	processed_pseudogene	3.205	3.19	3.205	3.19	0	0			0	0	1_to_1	identical gene model		1	1	1	1			Variation, Path Problem, GRC Housekeeping	Variation, Path Problem										0
Fibroblast	ENSG00000227205	PFN1P9	ENSG00000227205	ENSG00000227205	processed_pseudogene	processed_pseudogene					0	0					1_to_1	identical gene model		1	1	1	1	new_contig_added		Clone Problem, GRC Housekeeping											0
Fibroblast	ENSG00000227206		ENSG00000227206	ENSG00000227206	lncRNA	lncRNA					0	0					1_to_1	identical gene model		2	2	1	1			Path Problem, Variation, GRC Housekeeping	Path Problem, Variation, GRC Housekeeping										0
Fibroblast	ENSG00000227207	RPL31P12	ENSG00000227207	ENSG00000227207	processed_pseudogene	processed_pseudogene	2.485	2.475	2.485	2.475	0	0			0.333333	0.333333	1_to_1	identical gene model		1	1	1	1			Variation, Clone Problem	Variation										0
Fibroblast	ENSG00000227209	WARS2P1	ENSG00000227209	ENSG00000227209	processed_pseudogene	processed_pseudogene					0	0					1_to_1	identical gene model		1	1	1	1	diff_parts_same_contig			GRC Housekeeping										0
Fibroblast	ENSG00000227210	WDR35-DT	ENSG00000227210	ENSG00000227210	lncRNA	lncRNA	0.337222	0.341579	0.32	0.36	0	0	0.00362621	2.39098e-16	0.80855	0.80855	1_to_1	identical gene model		3;3	3;3	2	2											0	EFO_0000519	0.014942	0
Fibroblast	ENSG00000227211	H3P45	ENSG00000227211	ENSG00000227211	processed_pseudogene	processed_pseudogene					0	0					1_to_1	identical gene model		1	1	1	1			Localization Problem, Gap								0	EFO_0000763	0.012808	0
Fibroblast	ENSG00000227212	PFN1P6	ENSG00000227212	ENSG00000227212	processed_pseudogene	processed_pseudogene	9.58724	10.0845	7.31	9.02	1	1	0.00362621	2.39098e-16	0.321923	0.325732	1_to_1	identical gene model		1	1	1	1	new_contig_added		Gap, Missing sequence, Path Problem, GRC Housekeeping	Missing sequence, Gap, Clone Problem, Path Problem	High Signal Region									0
Fibroblast	ENSG00000227213	SPATA13-AS1	ENSG00000227213	ENSG00000227213	lncRNA	lncRNA					0	0					1_to_1	identical gene model		3	3	1	1	diff_parts_same_contig										0	MONDO_0004979	0.0073916	0
Fibroblast	ENSG00000227214	HCG15	ENSG00000227214	ENSG00000227214	lncRNA	lncRNA	0.8475	0.833448	0.76	0.75	1	1	0.00362621	2.39098e-16	0	0	1_to_1	identical gene model		3	3	1	1			Path Problem, Variation, GRC Housekeeping	Path Problem, Variation, GRC Housekeeping							0	EFO_0000616	0.0051741	0
Fibroblast	ENSG00000227215		ENSG00000227215	ENSG00000227215	lncRNA	lncRNA	1.23	1.23	1.23	1.23	0	0			0	0	1_to_1	identical gene model		2	2	1	1	new_contig_added, diff_parts_same_contig		GRC Housekeeping	GRC Housekeeping										0
Fibroblast	ENSG00000227217		ENSG00000227217	ENSG00000227217	lncRNA	lncRNA					0	0					1_to_1	identical gene model		2	2	1	1			GRC Housekeeping								0	EFO_0005842	0.0032497	0
Fibroblast	ENSG00000227218		ENSG00000227218	ENSG00000227218	lncRNA	lncRNA	1.48771	1.45486	1.14	1.13	1	1	0.00362621	2.39098e-16	0.730938	0.730938	1_to_1	identical gene model		2;3;4;3;3;4;3;3;3	3;3;3;3;4;4;3;3;2	9	9														0
Fibroblast	ENSG00000227220		ENSG00000227220	ENSG00000227220	lncRNA	lncRNA	6.54341	9.4486	3.71	3.78	1	1	0.00362619	2.39098e-16	0.0216702	0.0216702	1_to_1	identical gene model		2	2	1	1	diff_parts_same_contig													0
Fibroblast	ENSG00000227224		ENSG00000227224	ENSG00000227224	processed_pseudogene	processed_pseudogene					0	0					1_to_1	identical gene model		1	1	1	1														0
Fibroblast	ENSG00000227225	MTND1P14	ENSG00000227225	ENSG00000227225	unprocessed_pseudogene	unprocessed_pseudogene					0	0					1_to_1	identical gene model		1	1	1	1			GRC Housekeeping, Localization Problem											0
Fibroblast	ENSG00000227227		ENSG00000227227	ENSG00000227227	lncRNA	lncRNA	1.395	1.30917	1.045	1.045	0	0			0.939732	0.939732	1_to_1	identical gene model		3	3	1	1	new_contig_added, diff_parts_same_contig										0	EFO_1001841	0.042111	0
Fibroblast	ENSG00000227230		ENSG00000227230	ENSG00000227230	lncRNA	lncRNA	1.234	1.229	0.745	0.745	0	0			0.707689	0.707689	1_to_1	identical gene model		2	2	1	1														0
Fibroblast	ENSG00000227232	WASH7P	ENSG00000227232	ENSG00000227232	unprocessed_pseudogene	unprocessed_pseudogene	8.23915	5.73068	8.04	5.42	1	1	0.580071	5.3793e-15	0.888765	0.917519	1_to_1	identical gene model		11	11	1	1			Gap	Gap	High Signal Region	High Signal Region								0
Fibroblast	ENSG00000227233	CICP17	ENSG00000227233	ENSG00000227233	processed_pseudogene	processed_pseudogene	0.15	0.15	0.15	0.15	0	0			0.5	0.5	1_to_1	identical gene model		1	1	1	1	diff_parts_same_contig													0
Fibroblast	ENSG00000227234	SPANXB1	ENSG00000227234	ENSG00000227234	protein_coding	protein_coding	2.68714	2.87667	1.66	1.89	0	0			0	0	1_to_1	identical gene model	0.998912	2	2	1	1	diff_parts_same_contig		Path Problem	Path Problem		High Signal Region					0	EFO_0005537	0.073916	0
Fibroblast	ENSG00000227236		ENSG00000227236	ENSG00000227236	processed_pseudogene	processed_pseudogene					0	0					1_to_1	identical gene model		1	1	1	1	diff_parts_same_contig													0
Fibroblast	ENSG00000227237	ZNF692-DT	ENSG00000227237	ENSG00000227237	lncRNA	lncRNA					0	0					1_to_1	identical gene model		3	3	1	1														0
Fibroblast	ENSG00000227238	TTC39DP	ENSG00000227238	ENSG00000227238	unitary_pseudogene	unitary_pseudogene	0.205	0.205	0.205	0.205	0	0			0	0	1_to_1	identical gene model		1	1	1	1	diff_parts_same_contig													0
Fibroblast	ENSG00000227240		ENSG00000227240	ENSG00000227240	lncRNA	lncRNA					0	0					1_to_1	identical gene model		3;5;6	6;5;3	3	3	new_contig_added, diff_parts_same_contig													0
Fibroblast	ENSG00000227241		ENSG00000227241	ENSG00000227241	processed_pseudogene	processed_pseudogene					0	0					1_to_1	identical gene model		1	1	1	1														0
Fibroblast	ENSG00000227242		ENSG00000227242	ENSG00000227242	unprocessed_pseudogene	unprocessed_pseudogene	0.944565	0.24	0.885	0.24	1	0			0.195895	0.974306	1_to_1	identical gene model	0.997612	15	15	1	1	new_contig_added		Gap, Path Problem, Clone Problem, GRC Housekeeping	Gap, Missing sequence, Clone Problem, Path Problem										0
Fibroblast	ENSG00000227243	SLAMF6P1	ENSG00000227243	ENSG00000227243	unprocessed_pseudogene	unprocessed_pseudogene					0	0					1_to_1	identical gene model		2	2	1	1														0
Fibroblast	ENSG00000227244	LINC00845	ENSG00000227244	ENSG00000227244	lncRNA	lncRNA					0	0					1_to_1	identical gene model		2	2	1	1	diff_parts_same_contig			GRC Housekeeping										0
Fibroblast	ENSG00000227245		ENSG00000227245	ENSG00000227245	lncRNA	lncRNA					0	0					1_to_1	identical gene model		2	2	1	1														0
Fibroblast	ENSG00000227247	TRIM60P13	ENSG00000227247	ENSG00000227247	processed_pseudogene	processed_pseudogene					0	0					1_to_1	identical gene model		1	1	1	1														0
Fibroblast	ENSG00000227248	NALF1-IT1	ENSG00000227248	ENSG00000227248	lncRNA	lncRNA					0	0					1_to_1	identical gene model		2	2	1	1											0	MONDO_0100096	0.011645	0
Fibroblast	ENSG00000227249		ENSG00000227249	ENSG00000227249	processed_pseudogene	processed_pseudogene					0	0					1_to_1	identical gene model		1	1	1	1	diff_parts_same_contig													0
Fibroblast	ENSG00000227252	COPS8-DT	ENSG00000227252	ENSG00000227252	lncRNA	lncRNA	0.848103	0.853051	0.71	0.72	1	1	0.00362621	2.39098e-16	0.910492	0.910492	1_to_1	identical gene model		2;3;2;2;3;2;3;3;3;4	3;3;4;3;2;3;3;2;2;2	10	10	new_contig_added, diff_parts_same_contig		Variation	Variation										0
Fibroblast	ENSG00000227253		ENSG00000227253	ENSG00000227253	lncRNA	lncRNA	1.18952	1.19636	0.82	0.825	1	1	0.00362621	2.39098e-16	0.878195	0.878195	1_to_1	identical gene model		2;4	2;4	2	2				GRC Housekeeping							0	EFO_0000305	0.035494	0
Fibroblast	ENSG00000227254	VDAC1P12	ENSG00000227254	ENSG00000227254	processed_pseudogene	processed_pseudogene					0	0					1_to_1	identical gene model		1	1	1	1	diff_parts_same_contig													0
Fibroblast	ENSG00000227255	CDRT15P2	ENSG00000227255	ENSG00000227255	unprocessed_pseudogene	unprocessed_pseudogene					0	0					1_to_1	identical gene model		3	3	1	1														0
Fibroblast	ENSG00000227256	MIS18A-AS1	ENSG00000227256	ENSG00000227256	lncRNA	lncRNA	1.12118	1.09667	0.76	0.75	0	0			0	0	1_to_1	identical gene model		3	3	1	1	diff_parts_same_contig		GRC Housekeeping											0
Fibroblast	ENSG00000227257		ENSG00000227257	ENSG00000227257	processed_pseudogene	processed_pseudogene					0	0			1	1	1_to_1	identical gene model		1	1	1	1														0
Fibroblast	ENSG00000227258	SMIM2-AS1	ENSG00000227258	ENSG00000227258	lncRNA	lncRNA	0.687059	0.684118	0.43	0.43	0	0			0.835812	0.835812	1_to_1	identical gene model		3;4;4;4;3;4;5	4;3;3;4;5;4;4	7	7											0	EFO_0000729	0.023495	0
Fibroblast	ENSG00000227259	HMGN2P22	ENSG00000227259	ENSG00000227259	processed_pseudogene	processed_pseudogene					0	0					1_to_1	identical gene model		1	1	1	1			Path Problem	Path Problem										0
Fibroblast	ENSG00000227260	LINC01985	ENSG00000227260	ENSG00000227260	lncRNA	lncRNA	0.84	0.835	0.84	0.835	0	0			0.666667	0.666667	1_to_1	identical gene model		3;3	3;3	2	2														0
Fibroblast	ENSG00000227261	YWHAZP7	ENSG00000227261	ENSG00000227261	processed_pseudogene	processed_pseudogene					0	0					1_to_1	identical gene model		1	1	1	1	diff_parts_same_contig		Gap											0
Fibroblast	ENSG00000227262	HCG4B	ENSG00000227262	ENSG00000227262	unprocessed_pseudogene	unprocessed_pseudogene	1.01571	1.01278	0.92	0.92	1	1	0.00362621	2.39098e-16	0.281359	0.281359	1_to_1	identical gene model		1	1	1	1			Gap, Path Problem, Variation, GRC Housekeeping	Gap, Path Problem, Variation, GRC Housekeeping							0	EFO_0000341	0.0081308	0
Fibroblast	ENSG00000227264	ACTR3BP5	ENSG00000227264	ENSG00000227264	processed_pseudogene	processed_pseudogene					0	0					1_to_1	identical gene model		1	1	1	1	new_contig_added		Gap, GRC Housekeeping, Localization Problem	Gap, GRC Housekeeping	High Signal Region						0	EFO_0000311	0.0088699	0
Fibroblast	ENSG00000227265	GXYLT1P7	ENSG00000227265	ENSG00000227265	processed_pseudogene	processed_pseudogene					0	0					1_to_1	identical gene model		1	1	1	1	new_contig_added		Gap, Path Problem	Gap, Path Problem										0
Fibroblast	ENSG00000227267		ENSG00000227267	ENSG00000227267	processed_pseudogene	processed_pseudogene	0.93	0.93	0.93	0.93	0	0			0	0	1_to_1	identical gene model		1	1	1	1														0
Fibroblast	ENSG00000227268	KLLN	ENSG00000227268	ENSG00000227268	protein_coding	protein_coding	0.87625	0.893793	0.795	0.83	1	1	0.00362621	2.39098e-16	0	0	1_to_1	identical gene model		1	1	1	1	diff_parts_same_contig		Clone Problem	Clone Problem			1	Cowden syndrome 4	3	known_molec_cause	0	MONDO_0016063	0.48287	0
Fibroblast	ENSG00000227269		ENSG00000227269	ENSG00000227269	lncRNA	lncRNA	1.49	1.48	1.49	1.48	0	0			0	0	1_to_1	identical gene model		2	2	1	1											0	EFO_0000305	0.035494	0
Fibroblast	ENSG00000227270		ENSG00000227270	ENSG00000227270	unprocessed_pseudogene	unprocessed_pseudogene					0	0					1_to_1	identical gene model		2	2	1	1	diff_parts_same_contig		Path Problem	Path Problem										0
Fibroblast	ENSG00000227271	RPL39P25	ENSG00000227271	ENSG00000227271	processed_pseudogene	processed_pseudogene					0	0					1_to_1	identical gene model		1	1	1	1				GRC Housekeeping										0
Fibroblast	ENSG00000227274	MYOCD-AS1	ENSG00000227274	ENSG00000227274	lncRNA	lncRNA					0	0					1_to_1	identical gene model		3	3	1	1														0
Fibroblast	ENSG00000227275	MTND6P10	ENSG00000227275	ENSG00000227275	unprocessed_pseudogene	unprocessed_pseudogene					0	0					1_to_1	identical gene model		1	1	1	1	diff_parts_same_contig		Path Problem	Path Problem										0
Fibroblast	ENSG00000227278		ENSG00000227278	ENSG00000227278	lncRNA	lncRNA					0	0			1	1	1_to_1	identical gene model		2	2	1	1			Clone Problem											0
Fibroblast	ENSG00000227279		ENSG00000227279	ENSG00000227279	lncRNA	lncRNA	1.31	1.31	1.31	1.31	0	0			0.75	0.75	1_to_1	identical gene model		3	3	1	1											0	EFO_0000365	0.037668	0
Fibroblast	ENSG00000227282		ENSG00000227282	ENSG00000227282	lncRNA	lncRNA					0	0					1_to_1	identical gene model		2	2	1	1														0
Fibroblast	ENSG00000227283	RPL35AP12	ENSG00000227283	ENSG00000227283	processed_pseudogene	processed_pseudogene					0	0					1_to_1	identical gene model		1	1	1	1			GRC Housekeeping											0
Fibroblast	ENSG00000227284	MARK2P10	ENSG00000227284	ENSG00000227284	processed_pseudogene	processed_pseudogene					0	0					1_to_1	identical gene model		1	1	1	1														0
Fibroblast	ENSG00000227288	ARID3BP1	ENSG00000227288	ENSG00000227288	processed_pseudogene	processed_pseudogene	0.288333	0.27	0.28	0.28	0	0			0.625	0.625	1_to_1	identical gene model		1	1	1	1	diff_parts_same_contig		Clone Problem, GRC Housekeeping											0
Fibroblast	ENSG00000227290	LINC01364	ENSG00000227290	ENSG00000227290	lncRNA	lncRNA	1.75	1.745	1.75	1.745	0	0			0	0	1_to_1	identical gene model		4	4	1	1	diff_parts_same_contig		Clone Problem, GRC Housekeeping											0
Fibroblast	ENSG00000227291		ENSG00000227291	ENSG00000227291	processed_pseudogene	processed_pseudogene					0	0					1_to_1	identical gene model		2	2	1	1			Path Problem	Path Problem										0
Fibroblast	ENSG00000227292		ENSG00000227292	ENSG00000227292	lncRNA	lncRNA	1.004	1.00167	0.92	0.945	0	0			0	0	1_to_1	identical gene model		2	2	1	1	hg19_errors_corrected		Variation, GRC Housekeeping	Variation, GRC Housekeeping							0	EFO_0000641	0.0020688	0
Fibroblast	ENSG00000227293		ENSG00000227293	ENSG00000227293	lncRNA	lncRNA					0	0					1_to_1	identical gene model		2	2	1	1	diff_parts_same_contig													0
Fibroblast	ENSG00000227294		ENSG00000227294	ENSG00000227294	lncRNA	lncRNA					0	0					1_to_1	identical gene model		2	2	1	1			Path Problem	Path Problem							0	EFO_0000641	0.0021782	0
Fibroblast	ENSG00000227295	ELL2P1	ENSG00000227295	ENSG00000227295	processed_pseudogene	processed_pseudogene	0.655667	0.661563	0.54	0.53	1	1	0.00362621	2.39098e-16	0.0534274	0.0534274	1_to_1	identical gene model		1	1	1	1			GRC Housekeeping											0
Fibroblast	ENSG00000227297		ENSG00000227297	ENSG00000227297	lncRNA	lncRNA					0	0					1_to_1	identical gene model		2	2	1	1											0	HP_0100806	0.0020177	0
Fibroblast	ENSG00000227298	ARAFP3	ENSG00000227298	ENSG00000227298	processed_pseudogene	processed_pseudogene					0	0					1_to_1	identical gene model		1	1	1	1														0
Fibroblast	ENSG00000227300	KRT16P2	ENSG00000227300	ENSG00000227300	transcribed_unprocessed_pseudogene	transcribed_unprocessed_pseudogene					0	0					1_to_1	identical gene model		8;4	8;4	2	2			GRC Housekeeping, Localization Problem								0	OBI_1110021;EFO_0000544	0.0036958	0
Fibroblast	ENSG00000227301		ENSG00000227301	ENSG00000227301	lncRNA	lncRNA					0	0					1_to_1	identical gene model		2	2	1	1														0
Fibroblast	ENSG00000227302	SSXP9	ENSG00000227302	ENSG00000227302	unprocessed_pseudogene	unprocessed_pseudogene					0	0					1_to_1	identical gene model		3	3	1	1	hg19_errors_corrected, new_contig_added		Path Problem	Path Problem										0
Fibroblast	ENSG00000227303		ENSG00000227303	ENSG00000227303	lncRNA	lncRNA					0	0					1_to_1	identical gene model		6	6	1	1	new_contig_added, diff_parts_same_contig		Path Problem	Path Problem		High Signal Region								0
Fibroblast	ENSG00000227304		ENSG00000227304	ENSG00000227304	transcribed_processed_pseudogene	transcribed_processed_pseudogene	0.61	0.61	0.61	0.61	0	0			0.666667	0.666667	1_to_1	identical gene model		1;1	1;1	2	2														0
Fibroblast	ENSG00000227305		ENSG00000227305	ENSG00000227305	lncRNA	lncRNA					0	0					1_to_1	identical gene model		4	4	1	1														0
Fibroblast	ENSG00000227306	LINC02708	ENSG00000227306	ENSG00000227306	lncRNA	lncRNA					0	0					1_to_1	identical gene model		2	2	1	1			Clone Problem, Variation, GRC Housekeeping	Clone Problem, Variation, GRC Housekeeping							0	EFO_0000182	0.017186	0
Fibroblast	ENSG00000227307		ENSG00000227307	ENSG00000227307	lncRNA	lncRNA					0	0					1_to_1	identical gene model		2	2	1	1	new_contig_added, diff_parts_same_contig													0
Fibroblast	ENSG00000227308	LINC02832	ENSG00000227308	ENSG00000227308	lncRNA	lncRNA	0.28	0.28	0.28	0.28	0	0			0	0	1_to_1	identical gene model		2;2;2;1	1;2;2;2	4	4	diff_parts_same_contig										0	EFO_0000326	0.022839	0
Fibroblast	ENSG00000227309		ENSG00000227309	ENSG00000227309	processed_pseudogene	processed_pseudogene					0	0					1_to_1	identical gene model		1	1	1	1														0
Fibroblast	ENSG00000227311		ENSG00000227311	ENSG00000227311	processed_pseudogene	processed_pseudogene	1.37333	1.37	1.31	1.3	0	0			0.6875	0.6875	1_to_1	identical gene model		1	1	1	1	diff_parts_same_contig		Clone Problem											0
Fibroblast	ENSG00000227312		ENSG00000227312	ENSG00000227312	processed_pseudogene	processed_pseudogene					0	0					1_to_1	identical gene model		1	1	1	1	diff_parts_same_contig		Clone Problem											0
Fibroblast	ENSG00000227313	LINC02630	ENSG00000227313	ENSG00000227313	lncRNA	lncRNA					0	0					1_to_1	identical gene model		2	2	1	1				GRC Housekeeping							0	EFO_0000384	0.003968	0
Fibroblast	ENSG00000227321	MTND4P15	ENSG00000227321	ENSG00000227321	unprocessed_pseudogene	unprocessed_pseudogene	0.435	0.435	0.45	0.45	0	0			0	0	1_to_1	identical gene model		1	1	1	1														0
Fibroblast	ENSG00000227329		ENSG00000227329	ENSG00000227329	processed_pseudogene	processed_pseudogene					0	0					1_to_1	identical gene model		1	1	1	1			Path Problem, Gap	Path Problem										0
Fibroblast	ENSG00000227330		ENSG00000227330	ENSG00000227330	lncRNA	lncRNA					0	0					1_to_1	identical gene model		5	5	1	1	new_contig_added, diff_parts_same_contig		GRC Housekeeping	GRC Housekeeping							0	EFO_0002496	0.041585	0
Fibroblast	ENSG00000227331	RPL7AP22	ENSG00000227331	ENSG00000227331	processed_pseudogene	processed_pseudogene	1.101	1.06273	1.035	0.97	0	0			0	0	1_to_1	identical gene model		1	1	1	1	diff_parts_same_contig		Path Problem	Path Problem										0
Fibroblast	ENSG00000227335	IGHJ1P	ENSG00000227335	ENSG00000227335	IG_J_pseudogene	IG_J_pseudogene					0	0					1_to_1	identical gene model		1	1	1	1	new_contig_added		Path Problem	Path Problem										0
Fibroblast	ENSG00000227336	LINC00434	ENSG00000227336	ENSG00000227336	lncRNA	lncRNA					0	0					1_to_1	identical gene model		2	2	1	1														0
Fibroblast	ENSG00000227337	RPL23AP43	ENSG00000227337	ENSG00000227337	processed_pseudogene	processed_pseudogene	2.53389	2.51667	1.655	1.65	0	0			0.0952381	0.0952381	1_to_1	identical gene model		1	1	1	1														0
Fibroblast	ENSG00000227338		ENSG00000227338	ENSG00000227338	lncRNA	lncRNA					0	0					1_to_1	identical gene model		3	3	1	1	diff_parts_same_contig													0
Fibroblast	ENSG00000227339	THRAP3P1	ENSG00000227339	ENSG00000227339	processed_pseudogene	processed_pseudogene	0.17	0.17	0.17	0.17	0	0			0	0	1_to_1	identical gene model		2	2	1	1	diff_parts_same_contig													0
Fibroblast	ENSG00000227342	LINC00307	ENSG00000227342	ENSG00000227342	lncRNA	lncRNA					0	0					1_to_1	identical gene model		3	3	1	1	diff_parts_same_contig		GRC Housekeeping											0
Fibroblast	ENSG00000227343	RPL15P1	ENSG00000227343	ENSG00000227343	processed_pseudogene	processed_pseudogene					0	0					1_to_1	identical gene model		1	1	1	1														0
Fibroblast	ENSG00000227344	HAUS6P1	ENSG00000227344	ENSG00000227344	processed_pseudogene	processed_pseudogene	0.505	0.5095	0.33	0.4	0	1			0.3353	0.3353	1_to_1	identical gene model		1	1	1	1														0
Fibroblast	ENSG00000227345	PARG	ENSG00000227345	ENSG00000227345	protein_coding	protein_coding	22.1508	6.61015	23.54	5.6	1	1	1.34387	2.87583e-15	0.020136	0.724236	1_to_1	transcript_count_diff		14;1;2	19;17;8;18;2;11;2	3	7	new_contig_added, diff_parts_same_contig	yes	Gap, GRC Housekeeping, Path Problem	Gap, GRC Housekeeping, Path Problem							0	EFO_0005208	0.18743	0
Fibroblast	ENSG00000227347	HNRNPKP2	ENSG00000227347	ENSG00000227347	processed_pseudogene	processed_pseudogene	0.439091	0.433333	0.315	0.325	1	1	0.00362621	2.39098e-16	0.0849802	0.0849802	1_to_1	identical gene model		1	1	1	1	diff_parts_same_contig		Path Problem	Path Problem							0	DOID_7551	0.004435	0
Fibroblast	ENSG00000227348	MTND5P25	ENSG00000227348	ENSG00000227348	unprocessed_pseudogene	unprocessed_pseudogene					0	0					1_to_1	identical gene model		1	1	1	1														0
Fibroblast	ENSG00000227349	CEACAMP7	ENSG00000227349	ENSG00000227349	unprocessed_pseudogene	unprocessed_pseudogene					0	0					1_to_1	identical gene model		2	2	1	1	diff_parts_same_contig													0
Fibroblast	ENSG00000227350	PPIAP88	ENSG00000227350	ENSG00000227350	processed_pseudogene	processed_pseudogene					0	0					1_to_1	identical gene model		1	1	1	1														0
Fibroblast	ENSG00000227351	NANOGP6	ENSG00000227351	ENSG00000227351	processed_pseudogene	processed_pseudogene	0.32	0.32	0.32	0.32	0	0			0	0	1_to_1	identical gene model		1	1	1	1														0
Fibroblast	ENSG00000227352	ARHGEF7-AS1	ENSG00000227352	ENSG00000227352	lncRNA	lncRNA					0	0					1_to_1	identical gene model		2	2	1	1														0
Fibroblast	ENSG00000227353	RAB28P3	ENSG00000227353	ENSG00000227353	processed_pseudogene	processed_pseudogene					0	0					1_to_1	identical gene model		2	2	1	1	diff_parts_same_contig, new_contig_added		Gap, GRC Housekeeping, Path Problem	Missing sequence, Gap, GRC Housekeeping										0
Fibroblast	ENSG00000227354	RBM26-AS1	ENSG00000227354	ENSG00000227354	lncRNA	lncRNA	1.14957	1.12255	0.885	0.85	1	1	0.0036262	2.39098e-16	0.845751	0.845751	1_to_1	identical gene model		6;7;5;2;4;7;5;5	4;7;5;5;6;7;2;5	8	8	diff_parts_same_contig										0	EFO_0000641	0.002277	0
Fibroblast	ENSG00000227355		ENSG00000227355	ENSG00000227355	lncRNA	lncRNA	1.012	1.00733	0.93	0.93	0	0			0.0823529	0.0823529	1_to_1	identical gene model		3;4;2;3;6	6;4;3;2;3	5	5	diff_parts_same_contig										0	EFO_0000198	0.002479	0
Fibroblast	ENSG00000227356	GOLGA7B-DT	ENSG00000227356	ENSG00000227356	lncRNA	lncRNA					0	0					1_to_1	identical gene model		3	3	1	1											0	EFO_0000702	0.0057873	0
Fibroblast	ENSG00000227358		ENSG00000227358	ENSG00000227358	processed_pseudogene	processed_pseudogene					0	0					1_to_1	identical gene model		1	1	1	1														0
Fibroblast	ENSG00000227359	LINC02936	ENSG00000227359	ENSG00000227359	lncRNA	lncRNA	2.35629	2.37189	1.98	2	1	1	0.00362621	2.39098e-16	0	0	1_to_1	identical gene model		3	3	1	1			Path Problem	Path Problem	High Signal Region						0	EFO_1001006	0.0013218	0
Fibroblast	ENSG00000227360		ENSG00000227360	ENSG00000227360	lncRNA	lncRNA					0	0					1_to_1	identical gene model		6;6	6;6	2	2											0	EFO_0000305	0.038052	0
Fibroblast	ENSG00000227361	RPS24P7	ENSG00000227361	ENSG00000227361	processed_pseudogene	processed_pseudogene					0	0					1_to_1	identical gene model		1	1	1	1														0
Fibroblast	ENSG00000227364		ENSG00000227364	ENSG00000227364	lncRNA	lncRNA					0	0					1_to_1	identical gene model		2	2	1	1														0
Fibroblast	ENSG00000227365		ENSG00000227365	ENSG00000227365	lncRNA	lncRNA					0	0					1_to_1	identical gene model		2	2	1	1	diff_parts_same_contig													0
Fibroblast	ENSG00000227367	SLC9B1P4	ENSG00000227367	ENSG00000227367	unprocessed_pseudogene	unprocessed_pseudogene					0	0			1	1	1_to_1	identical gene model		9	9	1	1	new_contig_added, diff_parts_same_contig		Clone Problem	Clone Problem	High Signal Region									0
Fibroblast	ENSG00000227368	CDK8P2	ENSG00000227368	ENSG00000227368	processed_pseudogene	processed_pseudogene	1.08	1.075	1.08	1.075	0	0			0	0	1_to_1	identical gene model		1	1	1	1	diff_parts_same_contig		Path Problem	Path Problem										0
Fibroblast	ENSG00000227370		ENSG00000227370	ENSG00000227370	processed_pseudogene	processed_pseudogene	1.914	2.62526	1.64	1.63	0	0			0	0	1_to_1	exon_count_diff		4	1	1	1	new_contig_added		Variation, Clone Problem	Variation, Clone Problem										0
Fibroblast	ENSG00000227371		ENSG00000227371	ENSG00000227371	processed_pseudogene	processed_pseudogene					0	0					1_to_1	identical gene model		2	2	1	1	diff_parts_same_contig													0
Fibroblast	ENSG00000227372	TP73-AS1	ENSG00000227372	ENSG00000227372	transcribed_unitary_pseudogene	transcribed_unitary_pseudogene	1.4632	1.49096	1.21	1.275	1	1	0.00362621	2.39098e-16	0.998547	0.998547	1_to_1	identical gene model		6;3;5;4;4;5;1;4;6;8;4;6;5;6;6;5;7;6;5;2;2;5;5;5;4;6;6;5;6	7;1;6;6;5;4;6;3;5;2;5;5;6;5;6;6;5;6;6;5;6;4;8;5;5;4;2;4;4	29	29											0	EFO_0001378	0.075342	0
Fibroblast	ENSG00000227373	RABGAP1L-DT	ENSG00000227373	ENSG00000227373	lncRNA	lncRNA	1.18	1.178	1.27	1.27	0	0			0.778205	0.778205	1_to_1	identical gene model		4;4;4;3;2;3;3	3;3;4;4;3;4;2	7	7											0	EFO_0000384	0.0080401	0
Fibroblast	ENSG00000227374		ENSG00000227374	ENSG00000227374	lncRNA	lncRNA	1.306	1.302	1.41	1.41	0	0			0.484848	0.484848	1_to_1	identical gene model		2	2	1	1											0	MONDO_0100096	0.015882	0
Fibroblast	ENSG00000227375	DLG1-AS1	ENSG00000227375	ENSG00000227375	lncRNA	lncRNA	0.23	0.23	0.23	0.23	0	0			0.772727	0.772727	1_to_1	identical gene model		3;3;2;2;2	3;3;2;2;2	5	5											0	EFO_0000365	0.010064	0
Fibroblast	ENSG00000227376	FTH1P16	ENSG00000227376	ENSG00000227376	processed_pseudogene	processed_pseudogene	7.28492	7.13295	5.58	5.56	1	1	0.00362622	2.39098e-16	0.624426	0.624426	1_to_1	identical gene model		1	1	1	1	diff_parts_same_contig										0	EFO_0000616	0.0088699	0
Fibroblast	ENSG00000227379	PPIAP2	ENSG00000227379	ENSG00000227379	processed_pseudogene	processed_pseudogene					0	0					1_to_1	identical gene model		1	1	1	1														0
Fibroblast	ENSG00000227382	EIF4A2P2	ENSG00000227382	ENSG00000227382	processed_pseudogene	processed_pseudogene	0.77	0.75	0.79	0.775	0	0			0	0	1_to_1	identical gene model		2	2	1	1	diff_parts_same_contig			GRC Housekeeping										0
Fibroblast	ENSG00000227383	RPL35AP2	ENSG00000227383	ENSG00000227383	processed_pseudogene	processed_pseudogene	2.125	2.1	2.125	2.1	0	0			0	0	1_to_1	identical gene model		1	1	1	1														0
Fibroblast	ENSG00000227386		ENSG00000227386	ENSG00000227386	lncRNA	lncRNA					0	0					1_to_1	identical gene model		2	2	1	1														0
Fibroblast	ENSG00000227388		ENSG00000227388	ENSG00000227388	lncRNA	lncRNA					0	0			1	1	1_to_1	identical gene model		3;2;2;2;3	2;3;2;3;2	5	5											0	EFO_0000478	0.031873	0
Fibroblast	ENSG00000227391	SALL1P1	ENSG00000227391	ENSG00000227391	processed_pseudogene	processed_pseudogene					0	0					1_to_1	identical gene model		1	1	1	1	diff_parts_same_contig		Gap, Path Problem, Missing sequence	Path Problem										0
Fibroblast	ENSG00000227392	HPN-AS1	ENSG00000227392	ENSG00000227392	lncRNA	lncRNA					0	0			1	1	1_to_1	identical gene model		4;4;5;3	5;4;3;4	4	4	new_contig_added, diff_parts_same_contig										0	EFO_0001663	0.011535	0
Fibroblast	ENSG00000227393		ENSG00000227393	ENSG00000227393	processed_pseudogene	processed_pseudogene					0	0					1_to_1	identical gene model		1	1	1	1														0
Fibroblast	ENSG00000227394	RPL11P1	ENSG00000227394	ENSG00000227394	processed_pseudogene	processed_pseudogene					0	0					1_to_1	identical gene model		1	1	1	1														0
Fibroblast	ENSG00000227395	EIF2AP4	ENSG00000227395	ENSG00000227395	processed_pseudogene	processed_pseudogene					0	0					1_to_1	identical gene model		1	1	1	1				GRC Housekeeping										0
Fibroblast	ENSG00000227397		ENSG00000227397	ENSG00000227397	processed_pseudogene	processed_pseudogene					0	0					1_to_1	identical gene model		1	1	1	1	diff_parts_same_contig													0
Fibroblast	ENSG00000227398	KIF9-AS1	ENSG00000227398	ENSG00000227398	lncRNA	lncRNA	4.18952	4.19172	4.205	4.17	1	1	0.00362534	2.39098e-16	0.0441705	0.0441705	1_to_1	identical gene model		7;3	3;7	2	2											0	MONDO_0018982	0.04361	0
Fibroblast	ENSG00000227399		ENSG00000227399	ENSG00000227399	processed_pseudogene	processed_pseudogene					0	0					1_to_1	identical gene model		1	1	1	1														0
Fibroblast	ENSG00000227400		ENSG00000227400	ENSG00000227400	lncRNA	lncRNA					0	0					1_to_1	identical gene model		2;3;2	3;2;2	3	3	new_contig_added, diff_parts_same_contig		Path Problem	Path Problem										0
Fibroblast	ENSG00000227401	RPL37P1	ENSG00000227401	ENSG00000227401	processed_pseudogene	processed_pseudogene					0	0					1_to_1	identical gene model		1	1	1	1	new_contig_added		GRC Housekeeping	GRC Housekeeping										0
Fibroblast	ENSG00000227403	LINC01806	ENSG00000227403	ENSG00000227403	lncRNA	lncRNA					0	0					1_to_1	identical gene model		3;2;3	3;2;3	3	3			Path Problem	Path Problem							0	EFO_0000676	0.01389	0
Fibroblast	ENSG00000227404	KRT8P20	ENSG00000227404	ENSG00000227404	processed_pseudogene	processed_pseudogene					0	0					1_to_1	identical gene model		1	1	1	1														0
Fibroblast	ENSG00000227406	RNF6P1	ENSG00000227406	ENSG00000227406	processed_pseudogene	processed_pseudogene					0	0					1_to_1	identical gene model		5	5	1	1	diff_parts_same_contig		GRC Housekeeping											0
Fibroblast	ENSG00000227407		ENSG00000227407	ENSG00000227407	lncRNA	lncRNA	1.475	1.47	1.475	1.47	0	0			0	0	1_to_1	identical gene model		2	2	1	1	new_contig_added		Variation, GRC Housekeeping	Variation, GRC Housekeeping							0	EFO_0000702	0.0055045	0
Fibroblast	ENSG00000227408	AMYP1	ENSG00000227408	ENSG00000227408	unprocessed_pseudogene	unprocessed_pseudogene					0	0			1	1	1_to_1	identical gene model		7	7	1	1			Clone Problem, Variation, GRC Housekeeping	Clone Problem, Variation		High Signal Region								0
Fibroblast	ENSG00000227409	ZMYM4-AS1	ENSG00000227409	ENSG00000227409	lncRNA	lncRNA	1.54286	1.46625	1.56	1.535	0	0			0.937897	0.937897	1_to_1	identical gene model		2	2	1	1			Clone Problem								0	EFO_0000305	0.013676	0
Fibroblast	ENSG00000227411	ACNATP	ENSG00000227411	ENSG00000227411	unitary_pseudogene	unitary_pseudogene					0	0					1_to_1	identical gene model		3	3	1	1			GRC Housekeeping	GRC Housekeeping										0
Fibroblast	ENSG00000227412	STK33P1	ENSG00000227412	ENSG00000227412	processed_pseudogene	processed_pseudogene					0	0					1_to_1	identical gene model		2	2	1	1														0
Fibroblast	ENSG00000227413		ENSG00000227413	ENSG00000227413	processed_pseudogene	processed_pseudogene					0	0					1_to_1	identical gene model		2	2	1	1	diff_parts_same_contig		Clone Problem	Clone Problem										0
Fibroblast	ENSG00000227416		ENSG00000227416	ENSG00000227416	processed_pseudogene	processed_pseudogene					0	0					1_to_1	identical gene model		1	1	1	1			Clone Problem											0
Fibroblast	ENSG00000227417		ENSG00000227417	ENSG00000227417	processed_pseudogene	processed_pseudogene	0.625	0.62	0.625	0.62	0	0			0	0	1_to_1	identical gene model		1	1	1	1														0
Fibroblast	ENSG00000227418	PCGEM1	ENSG00000227418	ENSG00000227418	lncRNA	lncRNA					0	0					1_to_1	identical gene model		3;4	3;4	2	2	diff_parts_same_contig										0	EFO_0003060	0.081492	0
Fibroblast	ENSG00000227421	LINC01724	ENSG00000227421	ENSG00000227421	lncRNA	lncRNA					0	0					1_to_1	identical gene model		4	4	1	1														0
Fibroblast	ENSG00000227423	OR10U1P	ENSG00000227423	ENSG00000227423	unprocessed_pseudogene	unprocessed_pseudogene					0	0					1_to_1	identical gene model		1	1	1	1														0
Fibroblast	ENSG00000227425	MRPS21P2	ENSG00000227425	ENSG00000227425	processed_pseudogene	processed_pseudogene					0	0					1_to_1	identical gene model		1	1	1	1			GRC Housekeeping											0
Fibroblast	ENSG00000227426	VN1R33P	ENSG00000227426	ENSG00000227426	unitary_pseudogene	unitary_pseudogene					0	0					1_to_1	identical gene model		1	1	1	1														0
Fibroblast	ENSG00000227427	MDH1P1	ENSG00000227427	ENSG00000227427	processed_pseudogene	processed_pseudogene					0	0					1_to_1	identical gene model		1	1	1	1	hg19_errors_corrected		Clone Problem, Gap	Clone Problem										0
Fibroblast	ENSG00000227430	H3P9	ENSG00000227430	ENSG00000227430	processed_pseudogene	processed_pseudogene					0	0					1_to_1	identical gene model		1	1	1	1	diff_parts_same_contig		Variation	Variation							0	MONDO_0009685	0.082733	0
Fibroblast	ENSG00000227431	CSE1L-DT	ENSG00000227431	ENSG00000227431	lncRNA	lncRNA	3.524	3.518	1.4	1.4	0	0			0	0	1_to_1	identical gene model		3;2;3	3;2;3	3	3											0	EFO_0003884	0.023657	0
Fibroblast	ENSG00000227432	ASIC4-AS1	ENSG00000227432	ENSG00000227432	lncRNA	lncRNA	0.94	0.935	0.98	0.975	0	0			0	0	1_to_1	identical gene model		2	2	1	1	diff_parts_same_contig													0
Fibroblast	ENSG00000227433		ENSG00000227433	ENSG00000227433	processed_pseudogene	processed_pseudogene					0	0					1_to_1	identical gene model		1	1	1	1														0
Fibroblast	ENSG00000227434	RNF19BPX	ENSG00000227434	ENSG00000227434	processed_pseudogene	processed_pseudogene					0	0					1_to_1	identical gene model		1	1	1	1			Localization Problem, Gap											0
Fibroblast	ENSG00000227436	FCF1P1	ENSG00000227436	ENSG00000227436	processed_pseudogene	processed_pseudogene					0	0					1_to_1	identical gene model		2	2	1	1														0
Fibroblast	ENSG00000227437	RPS8P4	ENSG00000227437	ENSG00000227437	processed_pseudogene	processed_pseudogene					0	0					1_to_1	identical gene model		1	1	1	1														0
Fibroblast	ENSG00000227438	COL6A2-DT	ENSG00000227438	ENSG00000227438	lncRNA	lncRNA	4.96208	5.03855	3.68	3.67	1	1	0.0036262	2.39098e-16	0	0	1_to_1	identical gene model		2	2	1	1														0
Fibroblast	ENSG00000227440	ATP5MC1P4	ENSG00000227440	ENSG00000227440	processed_pseudogene	processed_pseudogene	6.6102	6.44558	5.2	5.03	1	1	0.00362621	2.39098e-16	0	0	1_to_1	identical gene model		1	1	1	1														0
Fibroblast	ENSG00000227443	H3P30	ENSG00000227443	ENSG00000227443	processed_pseudogene	processed_pseudogene					0	0					1_to_1	identical gene model		1	1	1	1											0	EFO_0000616	0.10082	0
Fibroblast	ENSG00000227445	OR10R1P	ENSG00000227445	ENSG00000227445	unprocessed_pseudogene	unprocessed_pseudogene					0	0					1_to_1	identical gene model		1	1	1	1			GRC Housekeeping											0
Fibroblast	ENSG00000227449	FGF7P6	ENSG00000227449	ENSG00000227449	transcribed_unprocessed_pseudogene	transcribed_unprocessed_pseudogene	0.432308	0.703617	0.42	0.63	1	1	-1.00462	2.50788e-10	0.971276	0.910236	1_to_1	identical gene model		3;2;2	3;2;2	3	3			Gap, GRC Housekeeping, Path Problem	Gap, GRC Housekeeping	High Signal Region	High Signal Region								0
Fibroblast	ENSG00000227453	HNRNPA1P63	ENSG00000227453	ENSG00000227453	processed_pseudogene	processed_pseudogene					0	0					1_to_1	identical gene model		1	1	1	1	diff_parts_same_contig		Clone Problem											0
Fibroblast	ENSG00000227454	MTND4P30	ENSG00000227454	ENSG00000227454	unprocessed_pseudogene	unprocessed_pseudogene					0	0					1_to_1	identical gene model		1	1	1	1														0
Fibroblast	ENSG00000227455		ENSG00000227455	ENSG00000227455	lncRNA	lncRNA					0	0					1_to_1	identical gene model		2;1;3;3	3;1;3;2	4	4	diff_parts_same_contig		Clone Problem	Clone Problem							0	EFO_0000305	0.042443	0
Fibroblast	ENSG00000227456	LINC00310	ENSG00000227456	ENSG00000227456	lncRNA	lncRNA	0.8275	0.826667	0.78	0.78	0	0			0.973961	0.973961	1_to_1	identical gene model		2;3;2;2;3;3;3;3;4	3;2;2;3;3;2;3;4;3	9	9	diff_parts_same_contig, new_contig_added		GRC Housekeeping											0
Fibroblast	ENSG00000227459		ENSG00000227459	ENSG00000227459	lncRNA	lncRNA					0	0					1_to_1	identical gene model		2	2	1	1														0
Fibroblast	ENSG00000227462	PSME2P6	ENSG00000227462	ENSG00000227462	processed_pseudogene	processed_pseudogene	5.995	5.96	5.995	5.96	0	0			0.666667	0.666667	1_to_1	identical gene model		1	1	1	1				GRC Housekeeping										0
Fibroblast	ENSG00000227463		ENSG00000227463	ENSG00000227463	lncRNA	lncRNA	0.68	0.68	0.68	0.68	0	0			0.5	0.5	1_to_1	identical gene model		9;9	9;9	2	2											0	EFO_0000365	0.040979	0
Fibroblast	ENSG00000227465	GPN3P1	ENSG00000227465	ENSG00000227465	processed_pseudogene	processed_pseudogene					0	0					1_to_1	identical gene model		1	1	1	1				GRC Housekeeping										0
Fibroblast	ENSG00000227466	PDE4B-AS1	ENSG00000227466	ENSG00000227466	lncRNA	lncRNA					0	0					1_to_1	identical gene model		3	3	1	1	diff_parts_same_contig		Clone Problem								0	EFO_0002496	0.044187	0
Fibroblast	ENSG00000227467	LINC01537	ENSG00000227467	ENSG00000227467	lncRNA	lncRNA	0.17	0.156	0.165	0.16	0	0			0	0	1_to_1	identical gene model		2	2	1	1	diff_parts_same_contig										0	EFO_0000616	0.0081308	0
Fibroblast	ENSG00000227470	RPL39P16	ENSG00000227470	ENSG00000227470	processed_pseudogene	processed_pseudogene					0	0					1_to_1	identical gene model		1	1	1	1			Path Problem	Path Problem										0
Fibroblast	ENSG00000227471	AKR1B15	ENSG00000227471	ENSG00000227471	protein_coding	protein_coding	0.405	0.405	0.405	0.405	0	0			0.863889	0.863889	1_to_1	identical gene model		10;12;3;10	12;10;3;10	4	4	diff_parts_same_contig		Variation	Variation							0	MONDO_0008170	0.18479	0
Fibroblast	ENSG00000227473	TSSK5P	ENSG00000227473	ENSG00000227473	unitary_pseudogene	unitary_pseudogene	0.677647	0.674706	0.59	0.59	0	0			0	0	1_to_1	identical gene model		7	7	1	1			Gap	Gap, Path Problem							0	Orphanet_179006	0.061395	0
Fibroblast	ENSG00000227474	RPL6P24	ENSG00000227474	ENSG00000227474	processed_pseudogene	processed_pseudogene	0.22	0.22	0.22	0.22	0	0			0.5	0.5	1_to_1	identical gene model		1	1	1	1				GRC Housekeeping										0
Fibroblast	ENSG00000227475		ENSG00000227475	ENSG00000227475	lncRNA	lncRNA					0	0					1_to_1	identical gene model		2	2	1	1				GRC Housekeeping							0	EFO_0003060	0.03293	0
Fibroblast	ENSG00000227477	STK4-DT	ENSG00000227477	ENSG00000227477	lncRNA	lncRNA	0.492449	0.477451	0.45	0.44	1	1	0.00362621	2.39098e-16	0.377314	0.377314	1_to_1	identical gene model		3;3	3;3	2	2	diff_parts_same_contig										0	MONDO_0100339	0.0017097	0
Fibroblast	ENSG00000227479		ENSG00000227479	ENSG00000227479	lncRNA	lncRNA					0	0					1_to_1	identical gene model		3	3	1	1	diff_parts_same_contig													0
Fibroblast	ENSG00000227480	CCDC148-AS1	ENSG00000227480	ENSG00000227480	lncRNA	lncRNA					0	0					1_to_1	identical gene model		5	5	1	1			Path Problem	Path Problem							0	EFO_0000400	0.002321	0
Fibroblast	ENSG00000227481		ENSG00000227481	ENSG00000227481	lncRNA	lncRNA	1.065	1.065	1.065	1.065	0	0			0	0	1_to_1	identical gene model		2	2	1	1														0
Fibroblast	ENSG00000227482		ENSG00000227482	ENSG00000227482	lncRNA	lncRNA	1.82462	1.7678	1.09	1.08	1	1	0.0036262	2.39098e-16	0	0	1_to_1	identical gene model		3	3	1	1	diff_parts_same_contig										0	EFO_0000729	0.02049	0
Fibroblast	ENSG00000227484		ENSG00000227484	ENSG00000227484	lncRNA	lncRNA					0	0					1_to_1	identical gene model		2	2	1	1			Clone Problem	Clone Problem										0
Fibroblast	ENSG00000227485		ENSG00000227485	ENSG00000227485	lncRNA	lncRNA					0	0					1_to_1	identical gene model		2	2	1	1			Clone Problem											0
Fibroblast	ENSG00000227486		ENSG00000227486	ENSG00000227486	lncRNA	lncRNA	0.78561	0.780244	0.59	0.59	1	1	0.00362621	2.39098e-16	0.853226	0.853226	1_to_1	identical gene model		2;2;3;3;5;3;3	2;3;2;3;3;3;5	7	7			Gap											0
Fibroblast	ENSG00000227487	NCAM1-AS1	ENSG00000227487	ENSG00000227487	lncRNA	lncRNA					0	0			0.985903	0.985903	1_to_1	identical gene model		2;3;3;2	2;3;3;2	4	4	diff_parts_same_contig										0	EFO_0005842	0.003403	0
Fibroblast	ENSG00000227488	GAGE12D	ENSG00000227488	ENSG00000227488	protein_coding	protein_coding					0	0					1_to_1	identical gene model		5	5	1	1	diff_parts_same_contig, new_contig_added		Gap, Path Problem, Missing sequence	Gap, Missing sequence, Path Problem	High Signal Region	High Signal Region								0
Fibroblast	ENSG00000227489		ENSG00000227489	ENSG00000227489	lncRNA	lncRNA					0	0					1_to_1	identical gene model		2	2	1	1	diff_parts_same_contig										0	MONDO_0018531	0.012691	0
Fibroblast	ENSG00000227491	CCNJP1	ENSG00000227491	ENSG00000227491	processed_pseudogene	processed_pseudogene					0	0			1	1	1_to_1	identical gene model		1	1	1	1	diff_parts_same_contig													0
Fibroblast	ENSG00000227492	CHUK-DT	ENSG00000227492	ENSG00000227492	lncRNA	lncRNA	0.648889	0.643	0.55	0.555	0	0			0.479167	0.479167	1_to_1	identical gene model		5;4	4;5	2	2														0
Fibroblast	ENSG00000227493		ENSG00000227493	ENSG00000227493	unprocessed_pseudogene	unprocessed_pseudogene					0	0					1_to_1	identical gene model		1	1	1	1	new_contig_added		Path Problem, Gap	Path Problem										0
Fibroblast	ENSG00000227495	KIF1C-AS1	ENSG00000227495	ENSG00000227495	lncRNA	lncRNA	2.375	2.37395	1.93	1.93	1	1	0.00362621	2.39098e-16	0	0	1_to_1	identical gene model		2	2	1	1														0
Fibroblast	ENSG00000227496		ENSG00000227496	ENSG00000227496	lncRNA	lncRNA	4.28467	4.16903	3.93	3.5	1	1	0.00362621	2.39098e-16	0.844459	0.844459	1_to_1	identical gene model		3;3;2;2;3;3	3;3;2;2;3;3	6	6	diff_parts_same_contig										0	EFO_0003060	0.025353	0
Fibroblast	ENSG00000227497	PABPC1P6	ENSG00000227497	ENSG00000227497	processed_pseudogene	processed_pseudogene					0	0					1_to_1	identical gene model		2	2	1	1			GRC Housekeeping, Localization Problem, Missing sequence, Gap, Path Problem	Missing sequence, Path Problem	High Signal Region	Low Mappability								0
Fibroblast	ENSG00000227498		ENSG00000227498	ENSG00000227498	lncRNA	lncRNA					0	0					1_to_1	identical gene model		3	3	1	1	diff_parts_same_contig													0
Fibroblast	ENSG00000227499		ENSG00000227499	ENSG00000227499	processed_pseudogene	processed_pseudogene					0	0					1_to_1	identical gene model		1	1	1	1														0
Fibroblast	ENSG00000227500	SCAMP4	ENSG00000227500	ENSG00000227500	protein_coding	protein_coding	10.2854	10.6628	7.9	8.34	1	1	0.00362609	2.39098e-16	0.993439	0.993439	1_to_1	identical gene model		7;6;5;6;5;6;2;6;2;1;3;4;7	5;6;6;7;6;1;6;5;3;4;7;2;2	13	13											0	MONDO_0014119	0.47074	0
Fibroblast	ENSG00000227502	MROCKI	ENSG00000227502	ENSG00000227502	lncRNA	lncRNA	0.236667	0.236667	0.17	0.17	0	0			0.921325	0.921325	1_to_1	identical gene model	0.999535	3;4	3;4	2	2	new_contig_added		GRC Housekeeping	GRC Housekeeping							0	EFO_0000182	0.046567	0
Fibroblast	ENSG00000227505	SLIRPP1	ENSG00000227505	ENSG00000227505	processed_pseudogene	processed_pseudogene					0	0					1_to_1	identical gene model		1	1	1	1	diff_parts_same_contig		Path Problem	Path Problem										0
Fibroblast	ENSG00000227507	LTB	ENSG00000227507	ENSG00000227507	protein_coding	protein_coding	0.916667	0.873	0.3	0.32	0	0			0.82892	0.82892	1_to_1	identical gene model		4;3;2;3	3;3;4;2	4	4			Path Problem, Variation, GRC Housekeeping	Path Problem, Variation, GRC Housekeeping							0	EFO_0000574	0.33191	0
Fibroblast	ENSG00000227508	LINC01624	ENSG00000227508	ENSG00000227508	lncRNA	lncRNA					0	0			0	0	1_to_1	identical gene model		2;2;2	2;2;2	3	3	diff_parts_same_contig, new_contig_added										0	MONDO_0018531	0.017938	0
Fibroblast	ENSG00000227509	LINC01839	ENSG00000227509	ENSG00000227509	lncRNA	lncRNA					0	0					1_to_1	identical gene model		2	2	1	1														0
Fibroblast	ENSG00000227510	LINC01442	ENSG00000227510	ENSG00000227510	lncRNA	lncRNA					0	0					1_to_1	identical gene model		2;2;3;2	3;2;2;2	4	4					High Signal Region									0
Fibroblast	ENSG00000227511		ENSG00000227511	ENSG00000227511	unprocessed_pseudogene	unprocessed_pseudogene					0	0					1_to_1	identical gene model		1	1	1	1														0
Fibroblast	ENSG00000227512		ENSG00000227512	ENSG00000227512	lncRNA	lncRNA	1.065	1.065	0.52	0.52	0	0			0	0	1_to_1	identical gene model		2	2	1	1														0
Fibroblast	ENSG00000227513	ILRUNP1	ENSG00000227513	ENSG00000227513	processed_pseudogene	processed_pseudogene					0	0					1_to_1	identical gene model		1	1	1	1			Path Problem	Path Problem										0
Fibroblast	ENSG00000227514		ENSG00000227514	ENSG00000227514	processed_pseudogene	processed_pseudogene					0	0					1_to_1	identical gene model		2	2	1	1	diff_parts_same_contig			GRC Housekeeping										0
Fibroblast	ENSG00000227515	C1DP4	ENSG00000227515	ENSG00000227515	processed_pseudogene	processed_pseudogene					0	0			1	1	1_to_1	identical gene model		1	1	1	1	diff_parts_same_contig			GRC Housekeeping										0
Fibroblast	ENSG00000227516		ENSG00000227516	ENSG00000227516	lncRNA	lncRNA					0	0					1_to_1	identical gene model		2	2	1	1			Variation, GRC Housekeeping	GRC Housekeeping							0	EFO_0003060	0.033661	0
Fibroblast	ENSG00000227517	LINC01483	ENSG00000227517	ENSG00000227517	lncRNA	lncRNA	1.36	1.348	1.16	1.32	0	0			0.675	0.675	1_to_1	identical gene model		3;2;4;3;6;4;4	3;6;3;4;2;4;4	7	7	diff_parts_same_contig, new_contig_added			Localization Problem							0	EFO_0000641	0.0057481	0
Fibroblast	ENSG00000227518	MIR1302-9HG	ENSG00000227518	ENSG00000227518	lncRNA	lncRNA	0.552391	0.597917	0.5	0.52	1	1	0.00808015	0.0799992	0.47431	0.475131	1_to_1	identical gene model		2	2	1	1														0
Fibroblast	ENSG00000227519		ENSG00000227519	ENSG00000227519	lncRNA	lncRNA					0	0					1_to_1	identical gene model		2	2	1	1	diff_parts_same_contig		Clone Problem	Clone Problem										0
Fibroblast	ENSG00000227521	TUBB4BP8	ENSG00000227521	ENSG00000227521	processed_pseudogene	processed_pseudogene					0	0					1_to_1	identical gene model		1	1	1	1	diff_parts_same_contig		Localization Problem, Gap											0
Fibroblast	ENSG00000227523	RPS20P15	ENSG00000227523	ENSG00000227523	processed_pseudogene	processed_pseudogene	5.2	5.17	5.2	5.17	0	0			0	0	1_to_1	identical gene model		1	1	1	1														0
Fibroblast	ENSG00000227525	RPL7P6	ENSG00000227525	ENSG00000227525	processed_pseudogene	processed_pseudogene	1.94718	1.93744	1.42	1.42	1	1	0.00362621	2.39098e-16	0.286542	0.286514	1_to_1	identical gene model		1	1	1	1														0
Fibroblast	ENSG00000227527		ENSG00000227527	ENSG00000227527	lncRNA	lncRNA	1.60926	1.60148	1.57	1.57	1	1	0.00362621	2.39098e-16	0	0	1_to_1	identical gene model		2	2	1	1	diff_parts_same_contig		Clone Problem											0
Fibroblast	ENSG00000227528	DIAPH3-AS1	ENSG00000227528	ENSG00000227528	lncRNA	lncRNA	0.34	0.33	0.34	0.33	0	0			0	0	1_to_1	identical gene model		4;3;4;3	3;4;4;3	4	4	new_contig_added, diff_parts_same_contig													0
Fibroblast	ENSG00000227531		ENSG00000227531	ENSG00000227531	lncRNA	lncRNA					0	0					1_to_1	identical gene model		3	3	1	1											0	EFO_0000305	0.01162	0
Fibroblast	ENSG00000227532		ENSG00000227532	ENSG00000227532	processed_pseudogene	processed_pseudogene					0	0					1_to_1	identical gene model		1	1	1	1	diff_parts_same_contig													0
Fibroblast	ENSG00000227533	SLC2A1-DT	ENSG00000227533	ENSG00000227533	lncRNA	lncRNA	1.75981	1.70018	0.98	0.91	1	1	0.00362621	2.39098e-16	0.804622	0.804622	1_to_1	identical gene model		3;4;4;3	4;4;3;3	4	4			Clone Problem											0
Fibroblast	ENSG00000227534	AP1M2P1	ENSG00000227534	ENSG00000227534	processed_pseudogene	processed_pseudogene					0	0					1_to_1	identical gene model		2	2	1	1	diff_parts_same_contig		Gap											0
Fibroblast	ENSG00000227535		ENSG00000227535	ENSG00000227535	lncRNA	lncRNA					0	0					1_to_1	identical gene model		3	3	1	1														0
Fibroblast	ENSG00000227536	SOCS5P4	ENSG00000227536	ENSG00000227536	processed_pseudogene	processed_pseudogene	0.414762	0.41381	0.26	0.26	1	1	0.00362621	2.39098e-16	0	0	1_to_1	identical gene model		3	3	1	1	diff_parts_same_contig		Gap											0
Fibroblast	ENSG00000227537		ENSG00000227537	ENSG00000227537	processed_pseudogene	processed_pseudogene					0	0					1_to_1	identical gene model		1	1	1	1				GRC Housekeeping										0
Fibroblast	ENSG00000227538	HNRNPFP1	ENSG00000227538	ENSG00000227538	processed_pseudogene	processed_pseudogene					0	0					1_to_1	identical gene model		1	1	1	1			Clone Problem											0
Fibroblast	ENSG00000227540	DNAJC9-AS1	ENSG00000227540	ENSG00000227540	lncRNA	lncRNA	4.04582	3.95456	3.38	3.26	1	1	0.00362621	2.39098e-16	0.770149	0.770149	1_to_1	identical gene model		2;2;3	2;3;2	3	3	diff_parts_same_contig			GRC Housekeeping										0
Fibroblast	ENSG00000227541	SFR1P1	ENSG00000227541	ENSG00000227541	processed_pseudogene	processed_pseudogene	0.71	0.7	0.71	0.7	0	0			0	0	1_to_1	identical gene model		1	1	1	1	new_contig_added		Path Problem, Gap	Path Problem										0
Fibroblast	ENSG00000227542	MYO1B-AS1	ENSG00000227542	ENSG00000227542	lncRNA	lncRNA	1.59065	1.65187	1.4	1.445	1	1	0.00362621	2.39098e-16	0	0	1_to_1	identical gene model		4	4	1	1														0
Fibroblast	ENSG00000227543	SPAG5-AS1	ENSG00000227543	ENSG00000227543	lncRNA	lncRNA	1.48976	1.54318	1.33	1.415	1	1	0.00362621	2.39098e-16	0.625663	0.625663	1_to_1	identical gene model		2;3;3;3;1;3	2;3;3;3;3;1	6	6														0
Fibroblast	ENSG00000227544	LINC03013	ENSG00000227544	ENSG00000227544	lncRNA	lncRNA	0.601667	0.6	0.465	0.465	0	0			0.900772	0.900772	1_to_1	identical gene model		3;4;5;2;3;3;3;1;4;3;2;2;2;3;2	4;4;3;3;2;3;3;3;3;2;5;2;1;2;2	15	15											0	EFO_0002939	0.015848	0
Fibroblast	ENSG00000227545		ENSG00000227545	ENSG00000227545	processed_pseudogene	processed_pseudogene					0	0					1_to_1	identical gene model		1	1	1	1														0
Fibroblast	ENSG00000227547	OR4A2P	ENSG00000227547	ENSG00000227547	unprocessed_pseudogene	unprocessed_pseudogene					0	0					1_to_1	identical gene model		1	1	1	1	diff_parts_same_contig, new_contig_added		Gap	Gap										0
Fibroblast	ENSG00000227549		ENSG00000227549	ENSG00000227549	lncRNA	lncRNA					0	0					1_to_1	identical gene model		2;3;3;2;2;3	3;3;3;2;2;2	6	6											0	EFO_0000365	0.038784	0
Fibroblast	ENSG00000227550	TRBV7-5	ENSG00000227550	ENSG00000227550	TR_V_pseudogene	TR_V_pseudogene					0	0					1_to_1	identical gene model	0.998985	2	2	1	1	new_contig_added		Unknown	Unknown										0
Fibroblast	ENSG00000227551	USP17L12	ENSG00000227551	ENSG00000227551	protein_coding	protein_coding					0	0					1_to_1	identical gene model		1	1	1	1			Gap, GRC Housekeeping, Localization Problem	Gap	High Signal Region	High Signal Region								0
Fibroblast	ENSG00000227554		ENSG00000227554	ENSG00000227554	lncRNA	lncRNA					0	0					1_to_1	identical gene model		3	3	1	1	diff_parts_same_contig										0	EFO_0000305	0.040979	0
Fibroblast	ENSG00000227555	MIR4290HG	ENSG00000227555	ENSG00000227555	lncRNA	lncRNA					0	0					1_to_1	identical gene model		4	4	1	1											0	EFO_0000305	0.03732	0
Fibroblast	ENSG00000227556		ENSG00000227556	ENSG00000227556	unprocessed_pseudogene	unprocessed_pseudogene					0	0					1_to_1	identical gene model		1	1	1	1			Clone Problem, GRC Housekeeping											0
Fibroblast	ENSG00000227557	MTND3P9	ENSG00000227557	ENSG00000227557	processed_pseudogene	processed_pseudogene					0	0					1_to_1	identical gene model		1	1	1	1	diff_parts_same_contig		Path Problem	Path Problem										0
Fibroblast	ENSG00000227560	RPS15AP30	ENSG00000227560	ENSG00000227560	processed_pseudogene	processed_pseudogene	1.705	1.685	1.705	1.685	0	0			0	0	1_to_1	identical gene model		1	1	1	1														0
Fibroblast	ENSG00000227562		ENSG00000227562	ENSG00000227562	lncRNA	lncRNA					0	0					1_to_1	identical gene model		2	2	1	1	diff_parts_same_contig													0
Fibroblast	ENSG00000227563	RNF11P2	ENSG00000227563	ENSG00000227563	processed_pseudogene	processed_pseudogene					0	0					1_to_1	identical gene model		1	1	1	1														0
Fibroblast	ENSG00000227564	LINC00376	ENSG00000227564	ENSG00000227564	lncRNA	lncRNA					0	0					1_to_1	identical gene model		7	7	1	1														0
Fibroblast	ENSG00000227568	SNX18P26	ENSG00000227568	ENSG00000227568	processed_pseudogene	processed_pseudogene					0	0					1_to_1	identical gene model		1	1	1	1	diff_parts_same_contig		Unknown	Unknown	High Signal Region									0
Fibroblast	ENSG00000227573		ENSG00000227573	ENSG00000227573	processed_pseudogene	processed_pseudogene		1.17		1.17	0	0					1_to_1	identical gene model		1	1	1	1	diff_parts_same_contig													0
Fibroblast	ENSG00000227574		ENSG00000227574	ENSG00000227574	lncRNA	lncRNA	1.45	1.45	1.45	1.45	0	0			0	0	1_to_1	identical gene model		3	3	1	1			Gap, Path Problem	Gap, Path Problem		Low Mappability								0
Fibroblast	ENSG00000227578	RPS3AP53	ENSG00000227578	ENSG00000227578	processed_pseudogene	processed_pseudogene	0.836667	0.836667	0.675	0.675	0	0			0	0.142857	1_to_1	identical gene model		1	1	1	1														0
Fibroblast	ENSG00000227579		ENSG00000227579	ENSG00000227579	lncRNA	lncRNA					0	0			1	1	1_to_1	identical gene model		4;4;3;3;5;4;7;5;3;4;6;5	5;3;6;4;3;4;3;4;5;7;5;4	12	12	new_contig_added, diff_parts_same_contig										0	EFO_0003060	0.0097913	0
Fibroblast	ENSG00000227581	STAU2P1	ENSG00000227581	ENSG00000227581	processed_pseudogene	processed_pseudogene					0	0					1_to_1	identical gene model		1	1	1	1			Localization Problem, Gap											0
Fibroblast	ENSG00000227582	ADGRF5P1	ENSG00000227582	ENSG00000227582	transcribed_processed_pseudogene	transcribed_processed_pseudogene	1.33222	1.346	1	1.245	0	0			0.505631	0.505631	1_to_1	identical gene model		1;2	2;1	2	2			Gap, Path Problem	Gap, Localization Problem, GRC Housekeeping	High Signal Region	High Signal Region								0
Fibroblast	ENSG00000227583	RPS3AP37	ENSG00000227583	ENSG00000227583	processed_pseudogene	processed_pseudogene	0.956	0.948	0.69	0.69	0	0			0	0	1_to_1	identical gene model		1	1	1	1				GRC Housekeeping										0
Fibroblast	ENSG00000227584	MTND4P5	ENSG00000227584	ENSG00000227584	unprocessed_pseudogene	unprocessed_pseudogene					0	0					1_to_1	identical gene model		1	1	1	1														0
Fibroblast	ENSG00000227585		ENSG00000227585	ENSG00000227585	processed_pseudogene	processed_pseudogene					0	0					1_to_1	identical gene model		1	1	1	1			Variation, Gap	Variation, Gap										0
Fibroblast	ENSG00000227586	RPS26P39	ENSG00000227586	ENSG00000227586	processed_pseudogene	processed_pseudogene	1.76333	1.75667	2.03	2.02	0	0			0.752381	0.752381	1_to_1	identical gene model		1	1	1	1														0
Fibroblast	ENSG00000227588	CNTN4-AS2	ENSG00000227588	ENSG00000227588	lncRNA	lncRNA					0	0					1_to_1	identical gene model		3	3	1	1	diff_parts_same_contig										0	EFO_0000729	0.0044492	0
Fibroblast	ENSG00000227589	TP73-AS3	ENSG00000227589	ENSG00000227589	lncRNA	lncRNA					0	0					1_to_1	identical gene model		3	3	1	1											0	EFO_0000702	0.015741	0
Fibroblast	ENSG00000227590	ATP5MC1P5	ENSG00000227590	ENSG00000227590	processed_pseudogene	processed_pseudogene					0	0					1_to_1	identical gene model		1	1	1	1	diff_parts_same_contig													0
Fibroblast	ENSG00000227591	HSD11B1-AS1	ENSG00000227591	ENSG00000227591	lncRNA	lncRNA	3.09429	3.07714	2.09	2.08	0	0			0.732212	0.732212	1_to_1	identical gene model		3;3	3;3	2	2											0	HP_0100806	0.0080306	0
Fibroblast	ENSG00000227592	PIGFP3	ENSG00000227592	ENSG00000227592	processed_pseudogene	processed_pseudogene					0	0					1_to_1	identical gene model		1	1	1	1														0
Fibroblast	ENSG00000227593	PHB1P16	ENSG00000227593	ENSG00000227593	processed_pseudogene	processed_pseudogene					0	0					1_to_1	identical gene model		1	1	1	1														0
Fibroblast	ENSG00000227597	WASF1P1	ENSG00000227597	ENSG00000227597	processed_pseudogene	processed_pseudogene					0	0					1_to_1	identical gene model		1	1	1	1			Path Problem	Path Problem										0
Fibroblast	ENSG00000227598		ENSG00000227598	ENSG00000227598	lncRNA	lncRNA	2.24	2.235	2.24	2.235	0	0			0	0	1_to_1	identical gene model		3	3	1	1			GRC Housekeeping, Variation	GRC Housekeeping, Variation							0	EFO_0000702	0.016871	0
Fibroblast	ENSG00000227599	PTPRT-AS1	ENSG00000227599	ENSG00000227599	lncRNA	lncRNA					0	0					1_to_1	identical gene model		2	2	1	1	diff_parts_same_contig													0
Fibroblast	ENSG00000227602		ENSG00000227602	ENSG00000227602	lncRNA	lncRNA					0	0					1_to_1	identical gene model		1	1	1	1			Variation, GRC Housekeeping	GRC Housekeeping										0
Fibroblast	ENSG00000227604	TOMM22P3	ENSG00000227604	ENSG00000227604	processed_pseudogene	processed_pseudogene					0	0					1_to_1	identical gene model		1	1	1	1														0
Fibroblast	ENSG00000227606		ENSG00000227606	ENSG00000227606	lncRNA	lncRNA					0	0					1_to_1	identical gene model		3	3	1	1	diff_parts_same_contig		Clone Problem	Clone Problem							0	EFO_0000365	0.038784	0
Fibroblast	ENSG00000227607	SUMO2P2	ENSG00000227607	ENSG00000227607	processed_pseudogene	processed_pseudogene					0	0					1_to_1	identical gene model		1	1	1	1	diff_parts_same_contig													0
Fibroblast	ENSG00000227609	TMEM183AP1	ENSG00000227609	ENSG00000227609	processed_pseudogene	processed_pseudogene					0	0					1_to_1	identical gene model		1	1	1	1			Path Problem, Variation, GRC Housekeeping	Path Problem, Variation, GRC Housekeeping										0
Fibroblast	ENSG00000227610	FRMPD3-AS1	ENSG00000227610	ENSG00000227610	lncRNA	lncRNA					0	0					1_to_1	identical gene model		2	2	1	1			Localization Problem, Gap			High Signal Region								0
Fibroblast	ENSG00000227611	LINC01074	ENSG00000227611	ENSG00000227611	lncRNA	lncRNA					0	0					1_to_1	identical gene model		2	2	1	1	diff_parts_same_contig													0
Fibroblast	ENSG00000227613	QRSL1P2	ENSG00000227613	ENSG00000227613	processed_pseudogene	processed_pseudogene					0	0					1_to_1	identical gene model		1	1	1	1														0
Fibroblast	ENSG00000227615		ENSG00000227615	ENSG00000227615	processed_pseudogene	processed_pseudogene	612.3	592.369	517.4	499.83	1	1	0.00337922	1.39635e-14	0.013934	0.013934	1_to_1	identical gene model		1	1	1	1														0
Fibroblast	ENSG00000227616		ENSG00000227616	ENSG00000227616	unprocessed_pseudogene	unprocessed_pseudogene					0	0					1_to_1	identical gene model		2	2	1	1														0
Fibroblast	ENSG00000227617	CERS6-AS1	ENSG00000227617	ENSG00000227617	lncRNA	lncRNA	1.47643	1.47	1.13	1.125	0	0			0.998531	0.998531	1_to_1	identical gene model		3;3;6;4;4;4;4;5;5;3;3;3	3;3;6;3;5;4;4;5;4;3;4;3	12	12			Path Problem	Path Problem							0	EFO_1000044	0.034046	0
Fibroblast	ENSG00000227619		ENSG00000227619	ENSG00000227619	lncRNA	lncRNA	0.804	0.802667	0.5	0.5	0	0			0.98753	0.98753	1_to_1	identical gene model		4;5;3;5;3;5;4;2	3;4;5;3;2;5;4;5	8	8											0	EFO_0000478	0.026092	0
Fibroblast	ENSG00000227620	ALG1L8P	ENSG00000227620	ENSG00000227620	unprocessed_pseudogene	unprocessed_pseudogene					0	0			1	1	1_to_1	identical gene model		8	8	1	1	diff_parts_same_contig													0
Fibroblast	ENSG00000227621	PHB1P11	ENSG00000227621	ENSG00000227621	processed_pseudogene	processed_pseudogene	0.48	0.48	0.48	0.48	0	0			0	0	1_to_1	identical gene model		1	1	1	1														0
Fibroblast	ENSG00000227623		ENSG00000227623	ENSG00000227623	processed_pseudogene	processed_pseudogene					0	0					1_to_1	identical gene model		1	1	1	1			Path Problem	Path Problem										0
Fibroblast	ENSG00000227624	SNRPEP3	ENSG00000227624	ENSG00000227624	processed_pseudogene	processed_pseudogene					0	0					1_to_1	identical gene model		1	1	1	1														0
Fibroblast	ENSG00000227625		ENSG00000227625	ENSG00000227625	processed_pseudogene	processed_pseudogene					0	0					1_to_1	identical gene model		1	1	1	1														0
Fibroblast	ENSG00000227627		ENSG00000227627	ENSG00000227627	lncRNA	lncRNA	0.248387	0.248125	0.21	0.23	1	1	0.00362621	2.39098e-16	0.99712	0.997118	1_to_1	identical gene model	0.999917	3;3;3;3	3;3;3;3	4	4	new_contig_added, diff_parts_same_contig													0
Fibroblast	ENSG00000227630	LINC01132	ENSG00000227630	ENSG00000227630	lncRNA	lncRNA	0.150909	0.15	0.12	0.12	0	0			0.102564	0.102564	1_to_1	identical gene model		3;2;2;2	3;2;2;2	4	4	diff_parts_same_contig										0	EFO_0000305	0.036588	0
Fibroblast	ENSG00000227632		ENSG00000227632	ENSG00000227632	unprocessed_pseudogene	unprocessed_pseudogene	2.13226	2.1229	1.74	1.73	1	1	0.00362621	2.39098e-16	0.893621	0.893621	1_to_1	identical gene model		5	5	1	1			Path Problem	Path Problem										0
Fibroblast	ENSG00000227634	LINC01714	ENSG00000227634	ENSG00000227634	lncRNA	lncRNA					0	0					1_to_1	identical gene model		4;4;5	5;4;4	3	3			GRC Housekeeping, Localization Problem								0	EFO_0005221	0.061905	0
Fibroblast	ENSG00000227638	HNRNPA1P14	ENSG00000227638	ENSG00000227638	processed_pseudogene	processed_pseudogene	0.610833	0.608333	0.525	0.525	0	0			0	0	1_to_1	identical gene model		1	1	1	1														0
Fibroblast	ENSG00000227640	SOX21-AS1	ENSG00000227640	ENSG00000227640	lncRNA	lncRNA	0.14	0.14	0.13	0.13	0	0			0	0	1_to_1	identical gene model		2;4	4;2	2	2											0	EFO_0000272	0.0089971	0
Fibroblast	ENSG00000227644	HIGD1AP11	ENSG00000227644	ENSG00000227644	processed_pseudogene	processed_pseudogene					0	0			1	1	1_to_1	identical gene model		1	1	1	1	diff_parts_same_contig		Clone Problem											0
Fibroblast	ENSG00000227645	RPL7P54	ENSG00000227645	ENSG00000227645	processed_pseudogene	processed_pseudogene	2.34	2.31	2.34	2.31	0	0			0	0	1_to_1	identical gene model		1	1	1	1	hg19_errors_corrected		Localization Problem, Gap											0
Fibroblast	ENSG00000227646	STEAP2-AS1	ENSG00000227646	ENSG00000227646	lncRNA	lncRNA	0.822	0.82	0.97	0.97	0	0			0.166667	0.166667	1_to_1	identical gene model		2;3	3;2	2	2	diff_parts_same_contig, new_contig_added										0	EFO_0003060	0.0073916	0
Fibroblast	ENSG00000227649	MTND6P32	ENSG00000227649	ENSG00000227649	processed_pseudogene	processed_pseudogene					0	0					1_to_1	identical gene model		1	1	1	1	diff_parts_same_contig		Localization Problem, Gap											0
Fibroblast	ENSG00000227653	ISCA1P6	ENSG00000227653	ENSG00000227653	processed_pseudogene	processed_pseudogene	2.76167	2.75	2.515	2.505	0	0			0.421053	0.421053	1_to_1	identical gene model		1	1	1	1	diff_parts_same_contig		Path Problem	Path Problem										0
Fibroblast	ENSG00000227657	SERPINA7P1	ENSG00000227657	ENSG00000227657	unprocessed_pseudogene	unprocessed_pseudogene					0	0					1_to_1	identical gene model		1	1	1	1			Localization Problem, Gap											0
Fibroblast	ENSG00000227658		ENSG00000227658	ENSG00000227658	lncRNA	lncRNA					0	0					1_to_1	identical gene model		4	4	1	1														0
Fibroblast	ENSG00000227659	CLYBL-AS2	ENSG00000227659	ENSG00000227659	lncRNA	lncRNA	0.51	0.51	0.61	0.61	0	0			0	0	1_to_1	identical gene model		2	2	1	1											0	EFO_0000305	0.035494	0
Fibroblast	ENSG00000227660	UST-AS1	ENSG00000227660	ENSG00000227660	lncRNA	lncRNA					0	0			0	0	1_to_1	identical gene model		3	3	1	1											0	EFO_1001841	0.053419	0
Fibroblast	ENSG00000227661	MTCO3P18	ENSG00000227661	ENSG00000227661	unprocessed_pseudogene	unprocessed_pseudogene					0	0					1_to_1	identical gene model		1	1	1	1	diff_parts_same_contig		Path Problem	Path Problem										0
Fibroblast	ENSG00000227663	RPL7P2	ENSG00000227663	ENSG00000227663	processed_pseudogene	processed_pseudogene					0	0					1_to_1	identical gene model		1	1	1	1														0
Fibroblast	ENSG00000227666	CYCSP24	ENSG00000227666	ENSG00000227666	processed_pseudogene	processed_pseudogene	3.87364	4.87	3.49	3.63	0	0			0	0	1_to_1	identical gene model		1	1	1	1											0	EFO_0000616	0.029566	0
Fibroblast	ENSG00000227667		ENSG00000227667	ENSG00000227667	processed_pseudogene	processed_pseudogene					0	0					1_to_1	identical gene model		1	1	1	1														0
Fibroblast	ENSG00000227671	ZNF731P	ENSG00000227671	ENSG00000227671	transcribed_unprocessed_pseudogene	transcribed_unprocessed_pseudogene	13.5695	14.1965	9.01	9.34	1	1	0.00362618	2.39098e-16	0.240692	0.240692	1_to_1	identical gene model		4;4;2;2	4;4;2;2	4	4														0
Fibroblast	ENSG00000227673		ENSG00000227673	ENSG00000227673	lncRNA	lncRNA					0	0					1_to_1	identical gene model		2	2	1	1			GRC Housekeeping								0	EFO_0000519	0.011257	0
Fibroblast	ENSG00000227674	LINC00355	ENSG00000227674	ENSG00000227674	lncRNA	lncRNA					0	0					1_to_1	identical gene model		6;7;3;5	7;6;5;3	4	4	diff_parts_same_contig										0	EFO_0003060	0.033758	0
Fibroblast	ENSG00000227676	LINC01068	ENSG00000227676	ENSG00000227676	lncRNA	lncRNA					0	0			1	1	1_to_1	identical gene model		2;3;2	2;3;2	3	3											0	EFO_1000189	0.0024052	0
Fibroblast	ENSG00000227678		ENSG00000227678	ENSG00000227678	lncRNA	lncRNA	0.671053	0.701	0.54	0.54	0	1	0.00362621	2.39098e-16	0.904858	0.904858	1_to_1	identical gene model		2;2;4;5;2;5;2	2;2;2;4;5;5;2	7	7											0	EFO_0003834	0.0041526	0
Fibroblast	ENSG00000227679		ENSG00000227679	ENSG00000227679	processed_pseudogene	processed_pseudogene					0	0					1_to_1	identical gene model		1	1	1	1	new_contig_added		Gap, GRC Housekeeping, Localization Problem	Gap, GRC Housekeeping	High Signal Region									0
Fibroblast	ENSG00000227680		ENSG00000227680	ENSG00000227680	lncRNA	lncRNA					0	0					1_to_1	identical gene model		3	3	1	1			Path Problem	Path Problem										0
Fibroblast	ENSG00000227681		ENSG00000227681	ENSG00000227681	lncRNA	lncRNA					0	0			1	1	1_to_1	identical gene model		3;3;3;3	3;3;3;3	4	4	diff_parts_same_contig, new_contig_added													0
Fibroblast	ENSG00000227682	ATP5F1AP2	ENSG00000227682	ENSG00000227682	transcribed_processed_pseudogene	transcribed_processed_pseudogene					0	0			0	0	1_to_1	identical gene model		1;1	1;1	2	2			Path Problem	Path Problem										0
Fibroblast	ENSG00000227683		ENSG00000227683	ENSG00000227683	lncRNA	lncRNA					0	0					1_to_1	identical gene model		2	2	1	1			Variation	Variation, GRC Housekeeping										0
Fibroblast	ENSG00000227684	CROCCP4	ENSG00000227684	ENSG00000227684	transcribed_unprocessed_pseudogene	transcribed_unprocessed_pseudogene	1.34545	1.374	1.02	0.995	0	0			0.0769231	0.0833333	1_to_1	identical gene model		4;2	2;4	2	2	diff_parts_same_contig		GRC Housekeeping, Localization Problem, Gap, Clone Problem	Gap	High Signal Region									0
Fibroblast	ENSG00000227685	LINC02088	ENSG00000227685	ENSG00000227685	lncRNA	lncRNA					0	0					1_to_1	identical gene model		4	4	1	1	diff_parts_same_contig		GRC Housekeeping, Localization Problem											0
Fibroblast	ENSG00000227687		ENSG00000227687	ENSG00000227687	lncRNA	lncRNA					0	0					1_to_1	identical gene model		2	2	1	1														0
Fibroblast	ENSG00000227688	HNRNPA3P2	ENSG00000227688	ENSG00000227688	unprocessed_pseudogene	unprocessed_pseudogene	4.2	4.13	4.2	4.13	0	0			0	0	1_to_1	identical gene model		2	2	1	1	diff_parts_same_contig													0
Fibroblast	ENSG00000227689	SRP68P2	ENSG00000227689	ENSG00000227689	processed_pseudogene	processed_pseudogene					0	0					1_to_1	identical gene model		2	2	1	1			GRC Housekeeping, Localization Problem											0
Fibroblast	ENSG00000227692	MED28P3	ENSG00000227692	ENSG00000227692	processed_pseudogene	processed_pseudogene	1.50556	1.50222	1.08	1.08	0	0			0	0	1_to_1	identical gene model		1	1	1	1														0
Fibroblast	ENSG00000227693	GSTM3P1	ENSG00000227693	ENSG00000227693	processed_pseudogene	processed_pseudogene					0	0			1	1	1_to_1	identical gene model		1	1	1	1														0
Fibroblast	ENSG00000227694	RPL23AP74	ENSG00000227694	ENSG00000227694	processed_pseudogene	processed_pseudogene	2.15176	2.13941	1.6	1.59	0	0			0.66943	0.66943	1_to_1	identical gene model		1	1	1	1			GRC Housekeeping, Path Problem, Gap	GRC Housekeeping, Gap										0
Fibroblast	ENSG00000227695	DNMBP-AS1	ENSG00000227695	ENSG00000227695	lncRNA	lncRNA					0	0			1	1	1_to_1	identical gene model		3;5;3;4	3;4;3;5	4	4											0	EFO_0002496	0.042738	0
Fibroblast	ENSG00000227698		ENSG00000227698	ENSG00000227698	lncRNA	lncRNA	2.588	2.566	1.65	1.65	0	0			0	0	1_to_1	identical gene model		3	3	1	1	diff_parts_same_contig		GRC Housekeeping											0
Fibroblast	ENSG00000227700		ENSG00000227700	ENSG00000227700	processed_pseudogene	processed_pseudogene	3.03704	2.86586	2.21	2.2	1	1	0.0151584	0.0678119	0	0.0172414	1_to_1	identical gene model		1	1	1	1	new_contig_added		Gap, Path Problem, Clone Problem, GRC Housekeeping	Gap, Missing sequence, Clone Problem, Path Problem	High Signal Region									0
Fibroblast	ENSG00000227702	LINC00111	ENSG00000227702	ENSG00000227702	lncRNA	lncRNA					0	0					1_to_1	identical gene model		3	3	1	1	diff_parts_same_contig		GRC Housekeeping								0	MONDO_0018531	0.011913	0
Fibroblast	ENSG00000227704		ENSG00000227704	ENSG00000227704	lncRNA	lncRNA					0	0					1_to_1	identical gene model		2	2	1	1	diff_parts_same_contig										0	EFO_0000519	0.0091856	0
Fibroblast	ENSG00000227705		ENSG00000227705	ENSG00000227705	lncRNA	lncRNA					0	0					1_to_1	identical gene model		5	5	1	1														0
Fibroblast	ENSG00000227706		ENSG00000227706	ENSG00000227706	lncRNA	lncRNA	0.18	0.18	0.18	0.18	0	0			0.75	0.666667	1_to_1	exon_length_diff	0.999412	2;3;4;2;3;3;3;3;1;2;3;3;3;2	2;3;2;3;3;3;3;3;4;2;3;3;1;2	14	14	new_contig_added, diff_parts_same_contig		GRC Housekeeping	GRC Housekeeping							0	MONDO_0018531	0.013494	0
Fibroblast	ENSG00000227707	SDAD1P3	ENSG00000227707	ENSG00000227707	processed_pseudogene	processed_pseudogene					0	0					1_to_1	identical gene model		1	1	1	1														0
Fibroblast	ENSG00000227708	LINC01850	ENSG00000227708	ENSG00000227708	lncRNA	lncRNA					0	0					1_to_1	identical gene model		4	4	1	1			Path Problem	Path Problem										0
Fibroblast	ENSG00000227709		ENSG00000227709	ENSG00000227709	processed_pseudogene	processed_pseudogene	0.546667	0.546667	0.43	0.43	0	0			0	0	1_to_1	identical gene model		1	1	1	1														0
Fibroblast	ENSG00000227710		ENSG00000227710	ENSG00000227710	unprocessed_pseudogene	unprocessed_pseudogene					0	0					1_to_1	identical gene model		1	1	1	1	new_contig_added		Clone Problem	Clone Problem										0
Fibroblast	ENSG00000227711		ENSG00000227711	ENSG00000227711	unprocessed_pseudogene	unprocessed_pseudogene					0	0					1_to_1	identical gene model		5	5	1	1	diff_parts_same_contig													0
Fibroblast	ENSG00000227712		ENSG00000227712	ENSG00000227712	lncRNA	lncRNA	0.56	0.56	0.56	0.56	0	0			0.333333	0.333333	1_to_1	identical gene model		3;3;2;4	2;4;3;3	4	4			Clone Problem, GRC Housekeeping											0
Fibroblast	ENSG00000227713		ENSG00000227713	ENSG00000227713	lncRNA	lncRNA	0.3	0.29	0.3	0.29	0	0			0	0	1_to_1	identical gene model		2;2;2	2;2;2	3	3	diff_parts_same_contig		GRC Housekeeping	GRC Housekeeping							0	MONDO_0018531	0.016694	0
Fibroblast	ENSG00000227714	MTND6P18	ENSG00000227714	ENSG00000227714	processed_pseudogene	processed_pseudogene	3.63	3.58	3.63	3.58	0	0			0	0	1_to_1	identical gene model		1	1	1	1														0
Fibroblast	ENSG00000227716		ENSG00000227716	ENSG00000227716	lncRNA	lncRNA					0	0					1_to_1	identical gene model		2	2	1	1	diff_parts_same_contig, new_contig_added		Variation, GRC Housekeeping	Variation							0	MONDO_0018531	0.01757	0
Fibroblast	ENSG00000227717	GOLGA6L25	ENSG00000227717	ENSG00000227717	unprocessed_pseudogene	unprocessed_pseudogene					0	0					1_to_1	identical gene model		8	8	1	1			Variation, GRC Housekeeping, Missing sequence, Gap	Variation, Missing sequence	High Signal Region	High Signal Region								0
Fibroblast	ENSG00000227718		ENSG00000227718	ENSG00000227718	lncRNA	lncRNA					0	0					1_to_1	identical gene model		3	3	1	1					High Signal Region	High Signal Region					0	EFO_0000676	0.025612	0
Fibroblast	ENSG00000227719		ENSG00000227719	ENSG00000227719	lncRNA	lncRNA					0	0					1_to_1	identical gene model		3	3	1	1	diff_parts_same_contig										0	EFO_0001663	0.0087147	0
Fibroblast	ENSG00000227721	RPSAP64	ENSG00000227721	ENSG00000227721	processed_pseudogene	processed_pseudogene					0	0					1_to_1	identical gene model		1	1	1	1			GRC Housekeeping											0
Fibroblast	ENSG00000227722		ENSG00000227722	ENSG00000227722	transcribed_processed_pseudogene	transcribed_processed_pseudogene					0	0					1_to_1	identical gene model		1;4	4;1	2	2	diff_parts_same_contig		Variation	Variation	High Signal Region	High Signal Region								0
Fibroblast	ENSG00000227723		ENSG00000227723	ENSG00000227723	lncRNA	lncRNA					0	0					1_to_1	identical gene model		3	3	1	1														0
Fibroblast	ENSG00000227725	POLR2MP1	ENSG00000227725	ENSG00000227725	processed_pseudogene	processed_pseudogene	0.6316	0.618889	0.46	0.46	1	1	0.00362621	2.39098e-16	0.631963	0.631963	1_to_1	identical gene model		1	1	1	1	diff_parts_same_contig		Gap	Gap										0
Fibroblast	ENSG00000227726		ENSG00000227726	ENSG00000227726	lncRNA	lncRNA					0	0					1_to_1	identical gene model		2	2	1	1														0
Fibroblast	ENSG00000227728		ENSG00000227728	ENSG00000227728	unprocessed_pseudogene	unprocessed_pseudogene					0	0					1_to_1	identical gene model		14	14	1	1	diff_parts_same_contig													0
Fibroblast	ENSG00000227729	RD3L	ENSG00000227729	ENSG00000227729	protein_coding	protein_coding		0.25		0.25	0	0			1	1	1_to_1	identical gene model		3;2	3;2	2	2	diff_parts_same_contig										0	MONDO_0004892	0.2233	0
Fibroblast	ENSG00000227730	MTND6P5	ENSG00000227730	ENSG00000227730	unprocessed_pseudogene	unprocessed_pseudogene					0	0					1_to_1	identical gene model		1	1	1	1														0
Fibroblast	ENSG00000227733		ENSG00000227733	ENSG00000227733	sense_intronic	lncRNA	2.64433	1.39538	2.16	0.87	1	1	1.28733	2.13496e-08	0.702653	0.938495	1_to_1	transcript_count_diff		8;3;3;5;2;5;7;4;4;6;6;2	3;4;5;5;6;13;3;6;8;5;6;7;5;6;8;6;6;5;2;3;2;2;7;4;2;3;4;7	12	28	new_contig_added		Gap, Path Problem, Clone Problem, GRC Housekeeping	Path Problem, Gap, Missing sequence, Clone Problem							0	EFO_0000182	0.0051319	0
Fibroblast	ENSG00000227734		ENSG00000227734	ENSG00000227734	lncRNA	lncRNA					0	0					1_to_1	identical gene model		2	2	1	1				GRC Housekeeping							0	EFO_1000044	0.03477	0
Fibroblast	ENSG00000227735	CYCSP5	ENSG00000227735	ENSG00000227735	processed_pseudogene	processed_pseudogene					0	0					1_to_1	identical gene model		1	1	1	1														0
Fibroblast	ENSG00000227736	MTCO3P16	ENSG00000227736	ENSG00000227736	unprocessed_pseudogene	unprocessed_pseudogene					0	0					1_to_1	identical gene model		1	1	1	1											0	MONDO_0004976;MONDO_0008780	0.0073916	0
Fibroblast	ENSG00000227737	OR8B1P	ENSG00000227737	ENSG00000227737	transcribed_unprocessed_pseudogene	transcribed_unprocessed_pseudogene					0	0					1_to_1	identical gene model		1;2	2;1	2	2	new_contig_added													0
Fibroblast	ENSG00000227738	PSMD14P1	ENSG00000227738	ENSG00000227738	processed_pseudogene	processed_pseudogene					0	0					1_to_1	identical gene model		1	1	1	1	diff_parts_same_contig		Path Problem	Path Problem										0
Fibroblast	ENSG00000227740	LINC02803	ENSG00000227740	ENSG00000227740	lncRNA	lncRNA	1.70026	1.62732	1.18	1.12	1	1	0.00362621	2.39098e-16	0	0	1_to_1	identical gene model		3	3	1	1											0	MONDO_0100096	0.012302	0
Fibroblast	ENSG00000227741		ENSG00000227741	ENSG00000227741	lncRNA	lncRNA	1.19233	1.34356	0.9	0.92	1	1	0.00362621	2.39098e-16	0.0040404	0.0040404	1_to_1	identical gene model		5	5	1	1			GRC Housekeeping								0	MONDO_0100096	0.013772	0
Fibroblast	ENSG00000227742	CALR4P	ENSG00000227742	ENSG00000227742	transcribed_unitary_pseudogene	transcribed_unitary_pseudogene	0.17	0.17	0.17	0.17	0	0			0.933333	0.933333	1_to_1	identical gene model		7;4;6;7	7;7;6;4	4	4			Clone Problem											0
Fibroblast	ENSG00000227743		ENSG00000227743	ENSG00000227743	lncRNA	lncRNA					0	0					1_to_1	identical gene model		4	4	1	1											0	EFO_0000519	0.010036	0
Fibroblast	ENSG00000227744	LINC01940	ENSG00000227744	ENSG00000227744	lncRNA	lncRNA	0.5378	0.538846	0.45	0.45	1	1	0.00362621	2.39098e-16	0	0	1_to_1	identical gene model		10	10	1	1											0	EFO_0000400	0.0026656	0
Fibroblast	ENSG00000227745		ENSG00000227745	ENSG00000227745	unprocessed_pseudogene	unprocessed_pseudogene					0	0					1_to_1	identical gene model		4	4	1	1			Path Problem	Path Problem										0
Fibroblast	ENSG00000227747		ENSG00000227747	ENSG00000227747	processed_pseudogene	processed_pseudogene					0	0					1_to_1	identical gene model		1	1	1	1														0
Fibroblast	ENSG00000227748		ENSG00000227748	ENSG00000227748	lncRNA	lncRNA	1.12667	1.12	0.77	0.76	0	0			0.571429	0.571429	1_to_1	identical gene model		4;3;3;3	3;3;4;3	4	4	diff_parts_same_contig										0	EFO_0000676	0.022685	0
Fibroblast	ENSG00000227751	RCC2-AS1	ENSG00000227751	ENSG00000227751	lncRNA	lncRNA	5.728	5.69267	3.84	3.83	0	0			0.9915	0.9915	1_to_1	identical gene model		2	2	1	1	diff_parts_same_contig		Clone Problem, GRC Housekeeping, Localization Problem	Clone Problem							0	MONDO_0007254	0.073916	0
Fibroblast	ENSG00000227753	RPL36AP31	ENSG00000227753	ENSG00000227753	processed_pseudogene	processed_pseudogene					0	0					1_to_1	identical gene model		1	1	1	1	diff_parts_same_contig			GRC Housekeeping										0
Fibroblast	ENSG00000227755		ENSG00000227755	ENSG00000227755	transcribed_processed_pseudogene	transcribed_processed_pseudogene					0	0			1	1	1_to_1	identical gene model		1;2;2	2;2;1	3	3	diff_parts_same_contig		Clone Problem	Clone Problem										0
Fibroblast	ENSG00000227757		ENSG00000227757	ENSG00000227757	lncRNA	lncRNA					0	0					1_to_1	identical gene model		2	2	1	1	new_contig_added, diff_parts_same_contig		GRC Housekeeping								0	MONDO_0018531	0.013907	0
Fibroblast	ENSG00000227758	HCG9P5	ENSG00000227758	ENSG00000227758	unprocessed_pseudogene	unprocessed_pseudogene	20.16	20.02	20.16	20.02	0	0			0	0	1_to_1	identical gene model		1	1	1	1			Path Problem, Variation, GRC Housekeeping	Path Problem, Variation, GRC Housekeeping										0
Fibroblast	ENSG00000227759	VTI1BP4	ENSG00000227759	ENSG00000227759	processed_pseudogene	processed_pseudogene					0	0					1_to_1	identical gene model		3	3	1	1														0
Fibroblast	ENSG00000227760		ENSG00000227760	ENSG00000227760	processed_pseudogene	processed_pseudogene					0	0					1_to_1	identical gene model		1	1	1	1														0
Fibroblast	ENSG00000227762	GUSBP8	ENSG00000227762	ENSG00000227762	unprocessed_pseudogene	unprocessed_pseudogene					0	0					1_to_1	identical gene model		4	4	1	1	diff_parts_same_contig										0	EFO_0003060;EFO_0000702	0.0073916	0
Fibroblast	ENSG00000227764	NTRAS	ENSG00000227764	ENSG00000227764	lncRNA	lncRNA					0	0			1	1	1_to_1	identical gene model		2;3;2;2;3;2;2;3;3;3;3;3;2	2;2;2;3;3;3;3;3;2;3;2;3;2	13	13											0	EFO_0000519	0.018421	0
Fibroblast	ENSG00000227765	MYL12BP2	ENSG00000227765	ENSG00000227765	processed_pseudogene	processed_pseudogene	1.25	1.25	1.25	1.25	0	0			0	0	1_to_1	identical gene model		1	1	1	1			GRC Housekeeping											0
Fibroblast	ENSG00000227766		ENSG00000227766	ENSG00000227766	unprocessed_pseudogene	unprocessed_pseudogene	9.00632	9.22339	5.6	6.43	1	1	0.00362597	2.39098e-16	0.948504	0.948504	1_to_1	identical gene model		1	1	1	1			Gap, Path Problem, Variation, GRC Housekeeping	Gap, Path Problem, Variation, GRC Housekeeping										0
Fibroblast	ENSG00000227769		ENSG00000227769	ENSG00000227769	lncRNA	lncRNA	0.316667	0.316667	0.27	0.27	0	0			0.25	0.25	1_to_1	identical gene model		7;6;2;1;2;6;4;5;6;7;2;9	4;2;2;6;2;1;7;6;7;9;5;6	12	12	new_contig_added, diff_parts_same_contig										0	EFO_1001841	0.046833	0
Fibroblast	ENSG00000227770	RPL7P12	ENSG00000227770	ENSG00000227770	processed_pseudogene	processed_pseudogene	0.675	0.675	0.675	0.675	0	0			0	0	1_to_1	identical gene model		1	1	1	1	hg19_errors_corrected		Variation, GRC Housekeeping	Variation, GRC Housekeeping										0
Fibroblast	ENSG00000227773	ASH1L-IT1	ENSG00000227773	ENSG00000227773	lncRNA	lncRNA					0	0					1_to_1	identical gene model		2	2	1	1			GRC Housekeeping								0	EFO_0000519	0.018851	0
Fibroblast	ENSG00000227775		ENSG00000227775	ENSG00000227775	transcribed_processed_pseudogene	transcribed_processed_pseudogene	2.738	2.67875	2.08	2.02	0	0			0.983691	0.981361	1_to_1	identical gene model		2;2;2;2	2;2;2;2	4	4	new_contig_added, diff_parts_same_contig													0
Fibroblast	ENSG00000227776	AKR1D1P1	ENSG00000227776	ENSG00000227776	processed_pseudogene	processed_pseudogene					0	0					1_to_1	identical gene model		2	2	1	1	diff_parts_same_contig													0
Fibroblast	ENSG00000227777	RPL7AP19	ENSG00000227777	ENSG00000227777	processed_pseudogene	processed_pseudogene	1.08143	1.07857	0.9	0.89	0	0			0	0	1_to_1	identical gene model		1	1	1	1														0
Fibroblast	ENSG00000227779	NDUFB3P5	ENSG00000227779	ENSG00000227779	processed_pseudogene	processed_pseudogene	3.59	3.55	3.59	3.55	0	0			0	0	1_to_1	identical gene model		1	1	1	1	new_contig_added		Path Problem	Path Problem										0
Fibroblast	ENSG00000227782		ENSG00000227782	ENSG00000227782	lncRNA	lncRNA	2.04667	2.03909	1.815	1.815	1	1	0.00362621	2.39098e-16	0	0	1_to_1	identical gene model		1	1	1	1														0
Fibroblast	ENSG00000227784	ZNF965P	ENSG00000227784	ENSG00000227784	processed_pseudogene	processed_pseudogene					0	0					1_to_1	identical gene model		1	1	1	1	diff_parts_same_contig		Unknown	Unknown										0
Fibroblast	ENSG00000227785		ENSG00000227785	ENSG00000227785	processed_pseudogene	processed_pseudogene	4.28	4.26	4.28	4.26	0	0			0	0	1_to_1	identical gene model		1	1	1	1														0
Fibroblast	ENSG00000227788	MTCO3P43	ENSG00000227788	ENSG00000227788	processed_pseudogene	processed_pseudogene	0.673333	0.673333	0.62	0.62	0	0			0	0	1_to_1	identical gene model		2	2	1	1			Path Problem	Path Problem										0
Fibroblast	ENSG00000227789	MTCYBP7	ENSG00000227789	ENSG00000227789	processed_pseudogene	processed_pseudogene					0	0					1_to_1	identical gene model		1	1	1	1	diff_parts_same_contig													0
Fibroblast	ENSG00000227790	SPECC1P1	ENSG00000227790	ENSG00000227790	transcribed_unprocessed_pseudogene	transcribed_unprocessed_pseudogene					0	0					1_to_1	identical gene model		9;4	9;4	2	2														0
Fibroblast	ENSG00000227791	RPS10P9	ENSG00000227791	ENSG00000227791	processed_pseudogene	processed_pseudogene	1.53	1.52	1.53	1.52	0	0			0	0	1_to_1	identical gene model		1	1	1	1														0
Fibroblast	ENSG00000227795	MTND4LP9	ENSG00000227795	ENSG00000227795	processed_pseudogene	processed_pseudogene					0	0					1_to_1	identical gene model		1	1	1	1														0
Fibroblast	ENSG00000227799	CDPF1P1	ENSG00000227799	ENSG00000227799	processed_pseudogene	processed_pseudogene	2.83051	2.80197	2.51	2.5	1	1	0.00362621	2.39098e-16	0	0	1_to_1	identical gene model		2	2	1	1														0
Fibroblast	ENSG00000227800	IGHD4-17	ENSG00000227800	ENSG00000227800	IG_D_gene	IG_D_gene					0	0					1_to_1	identical gene model		1	1	1	1	new_contig_added		Path Problem	Path Problem										0
Fibroblast	ENSG00000227802	DNAJB3	ENSG00000227802	ENSG00000227802	transcribed_processed_pseudogene	transcribed_processed_pseudogene					0	0					1_to_1	identical gene model		1;1	1;1	2	2											0	Orphanet_552	0.046748	0
Fibroblast	ENSG00000227803		ENSG00000227803	ENSG00000227803	lncRNA	lncRNA					0	0					1_to_1	identical gene model		3	3	1	1	diff_parts_same_contig										0	EFO_0003060	0.028975	0
Fibroblast	ENSG00000227805	RPL21P90	ENSG00000227805	ENSG00000227805	processed_pseudogene	processed_pseudogene					0	0					1_to_1	identical gene model		1	1	1	1														0
Fibroblast	ENSG00000227806	OR5W1P	ENSG00000227806	ENSG00000227806	unprocessed_pseudogene	unprocessed_pseudogene					0	0					1_to_1	identical gene model		1	1	1	1	diff_parts_same_contig													0
Fibroblast	ENSG00000227809		ENSG00000227809	ENSG00000227809	lncRNA	lncRNA					0	0					1_to_1	identical gene model		3;3;3;2	2;3;3;3	4	4	diff_parts_same_contig													0
Fibroblast	ENSG00000227811	INKA2-AS1	ENSG00000227811	ENSG00000227811	lncRNA	lncRNA	0.690312	0.687187	0.48	0.48	1	1	0.00362621	2.39098e-16	0.951187	0.951187	1_to_1	identical gene model		3;2;3	3;3;2	3	3	diff_parts_same_contig		Clone Problem, GRC Housekeeping								0	Orphanet_586	0.0051463	0
Fibroblast	ENSG00000227813		ENSG00000227813	ENSG00000227813	processed_pseudogene	processed_pseudogene	2.17	2.16	2.17	2.16	0	0			0	0	1_to_1	identical gene model		2	2	1	1			Clone Problem	Clone Problem										0
Fibroblast	ENSG00000227814	MRPS17P9	ENSG00000227814	ENSG00000227814	processed_pseudogene	processed_pseudogene					0	0					1_to_1	identical gene model		1	1	1	1			Gap											0
Fibroblast	ENSG00000227815		ENSG00000227815	ENSG00000227815	unprocessed_pseudogene	unprocessed_pseudogene	1.06	1.03231	0.675	0.7	0	0			0	0	1_to_1	identical gene model		3	3	1	1														0
Fibroblast	ENSG00000227817	ARHGAP42P1	ENSG00000227817	ENSG00000227817	unprocessed_pseudogene	unprocessed_pseudogene					0	0					1_to_1	identical gene model		3	3	1	1	diff_parts_same_contig		Path Problem	Path Problem										0
Fibroblast	ENSG00000227818		ENSG00000227818	ENSG00000227818	lncRNA	lncRNA					0	0					1_to_1	identical gene model		2	2	1	1			Path Problem	Path Problem										0
Fibroblast	ENSG00000227824		ENSG00000227824	ENSG00000227824	lncRNA	lncRNA	5.4	5.35	5.4	5.35	0	0			0	0	1_to_1	identical gene model		2	2	1	1														0
Fibroblast	ENSG00000227825	SLC9A7P1	ENSG00000227825	ENSG00000227825	transcribed_processed_pseudogene	transcribed_processed_pseudogene	0.951754	0.94678	0.8	0.8	1	1	0.00362621	2.39098e-16	0.577885	0.577885	1_to_1	identical gene model		1;1	1;1	2	2														0
Fibroblast	ENSG00000227827	PKD1P2	ENSG00000227827	ENSG00000227827	unprocessed_pseudogene	unprocessed_pseudogene	5.33795	5.29457	1.14	1.345	1	1	0.00361875	4.25275e-16	0.909612	0.909611	1_to_1	identical gene model		31	31	1	1			Unknown	Unknown							0	OBI_1110021;EFO_0000544	0.0014783	0
Fibroblast	ENSG00000227832	ST13P21	ENSG00000227832	ENSG00000227832	processed_pseudogene	processed_pseudogene					0	0					1_to_1	identical gene model		1	1	1	1	diff_parts_same_contig		Variation, Clone Problem, GRC Housekeeping	Variation										0
Fibroblast	ENSG00000227834		ENSG00000227834	ENSG00000227834	processed_pseudogene	processed_pseudogene					0	0					1_to_1	identical gene model		3	3	1	1														0
Fibroblast	ENSG00000227835	CARM1P1	ENSG00000227835	ENSG00000227835	transcribed_unprocessed_pseudogene	transcribed_unprocessed_pseudogene					0	0			1	1	1_to_1	identical gene model		11;3;4;4	11;4;3;4	4	4														0
Fibroblast	ENSG00000227836		ENSG00000227836	ENSG00000227836	processed_pseudogene	processed_pseudogene					0	0					1_to_1	identical gene model		2	2	1	1	diff_parts_same_contig													0
Fibroblast	ENSG00000227838	CPMER	ENSG00000227838	ENSG00000227838	lncRNA	lncRNA					0	0					1_to_1	identical gene model		5	5	1	1	hg19_errors_corrected		GRC Housekeeping, Clone Problem	GRC Housekeeping, Clone Problem										0
Fibroblast	ENSG00000227840	KRTAP8-3P	ENSG00000227840	ENSG00000227840	unprocessed_pseudogene	unprocessed_pseudogene					0	0					1_to_1	identical gene model		1	1	1	1	diff_parts_same_contig		Clone Problem, GRC Housekeeping	Clone Problem										0
Fibroblast	ENSG00000227841	MTND5P31	ENSG00000227841	ENSG00000227841	unprocessed_pseudogene	unprocessed_pseudogene					0	0					1_to_1	identical gene model		1	1	1	1														0
Fibroblast	ENSG00000227842		ENSG00000227842	ENSG00000227842	processed_pseudogene	processed_pseudogene					0	0					1_to_1	identical gene model		1	1	1	1			Path Problem	Path Problem										0
Fibroblast	ENSG00000227845		ENSG00000227845	ENSG00000227845	processed_pseudogene	processed_pseudogene	1.13667	1.13333	1.31	1.3	0	0			0	0	1_to_1	identical gene model		1	1	1	1														0
Fibroblast	ENSG00000227846	UGT1A11P	ENSG00000227846	ENSG00000227846	unprocessed_pseudogene	unprocessed_pseudogene					0	0					1_to_1	identical gene model		1	1	1	1			Clone Problem	Clone Problem										0
Fibroblast	ENSG00000227847	PPIAP93	ENSG00000227847	ENSG00000227847	processed_pseudogene	processed_pseudogene					0	0					1_to_1	identical gene model		1	1	1	1														0
Fibroblast	ENSG00000227848	SUCLA2-AS1	ENSG00000227848	ENSG00000227848	lncRNA	lncRNA	2.4925	2.39636	1.865	1.855	1	1	0.00362621	2.39098e-16	0	0	1_to_1	identical gene model		2	2	1	1	diff_parts_same_contig				High Signal Region									0
Fibroblast	ENSG00000227850	SEPTIN2P1	ENSG00000227850	ENSG00000227850	processed_pseudogene	processed_pseudogene	74.715	74.4287	66.21	65.93	0	0			0	0	1_to_1	identical gene model		1	1	1	1			Clone Problem, GRC Housekeeping											0
Fibroblast	ENSG00000227851		ENSG00000227851	ENSG00000227851	lncRNA	lncRNA					0	0					1_to_1	identical gene model		2	2	1	1											0	EFO_0000519	0.014575	0
Fibroblast	ENSG00000227852	RPS29P17	ENSG00000227852	ENSG00000227852	processed_pseudogene	processed_pseudogene					0	0			1	1	1_to_1	identical gene model		1	1	1	1														0
Fibroblast	ENSG00000227854		ENSG00000227854	ENSG00000227854	processed_pseudogene	processed_pseudogene	10.3	10.3	10.3	10.3	0	0			0	0	1_to_1	identical gene model		1	1	1	1														0
Fibroblast	ENSG00000227855	DPY19L2P3	ENSG00000227855	ENSG00000227855	transcribed_unprocessed_pseudogene	transcribed_unprocessed_pseudogene	1.4714	1.55135	1.09	1.155	1	1	0.00362621	2.39098e-16	0.348552	0.348552	1_to_1	identical gene model		19;2;2	19;2;2	3	3														0
Fibroblast	ENSG00000227857		ENSG00000227857	ENSG00000227857	lncRNA	lncRNA	3.99667	3.99	3.18	3.18	0	0			0	0	1_to_1	identical gene model		2	2	1	1	new_contig_added, diff_parts_same_contig		Clone Problem											0
Fibroblast	ENSG00000227860	MTND5P18	ENSG00000227860	ENSG00000227860	processed_pseudogene	processed_pseudogene	0.42	0.42	0.42	0.42	0	0			0	0	1_to_1	identical gene model		1	1	1	1														0
Fibroblast	ENSG00000227862	HNRNPA1P31	ENSG00000227862	ENSG00000227862	processed_pseudogene	processed_pseudogene					0	0					1_to_1	identical gene model		1	1	1	1														0
Fibroblast	ENSG00000227863		ENSG00000227863	ENSG00000227863	lncRNA	lncRNA					0	0					1_to_1	identical gene model		6;5;6;4;6;3;6;7;7;7;7	6;4;3;5;6;6;6;7;7;7;7	11	11	diff_parts_same_contig, new_contig_added										0	EFO_0000707	0.028097	0
Fibroblast	ENSG00000227864	ARL5AP1	ENSG00000227864	ENSG00000227864	processed_pseudogene	processed_pseudogene					0	0					1_to_1	identical gene model		1	1	1	1	diff_parts_same_contig		Gap											0
Fibroblast	ENSG00000227868	TEX46	ENSG00000227868	ENSG00000227868	protein_coding	protein_coding	1.46333	1.45333	1.4	1.4	0	0			0.642857	0.642857	1_to_1	identical gene model		2;3;2	2;3;2	3	3			Clone Problem								0	EFO_0007800	0.27007	0
Fibroblast	ENSG00000227873	FAM136GP	ENSG00000227873	ENSG00000227873	processed_pseudogene	processed_pseudogene					0	0					1_to_1	identical gene model		1	1	1	1	diff_parts_same_contig													0
Fibroblast	ENSG00000227874	GRAMD4P1	ENSG00000227874	ENSG00000227874	processed_pseudogene	processed_pseudogene					0	0					1_to_1	identical gene model		2	2	1	1			Variation, GRC Housekeeping	Variation, GRC Housekeeping, Localization Problem										0
Fibroblast	ENSG00000227875	RPL23AP89	ENSG00000227875	ENSG00000227875	processed_pseudogene	processed_pseudogene					0	0					1_to_1	identical gene model		1	1	1	1	diff_parts_same_contig		GRC Housekeeping, Localization Problem											0
Fibroblast	ENSG00000227877	MRLN	ENSG00000227877	ENSG00000227877	protein_coding	protein_coding					0	0			1	1	1_to_1	identical gene model		3;4;4;3;4;2;4;2;2;2;3	3;2;4;4;3;2;2;2;3	11	9				GRC Housekeeping							0	EFO_0006335;EFO_0004329	0.095077	0
Fibroblast	ENSG00000227878		ENSG00000227878	ENSG00000227878	processed_pseudogene	processed_pseudogene					0	0					1_to_1	identical gene model		1	1	1	1														0
Fibroblast	ENSG00000227879	PSPC1P1	ENSG00000227879	ENSG00000227879	unprocessed_pseudogene	unprocessed_pseudogene	1.42833	1.42667	0.95	0.95	0	0			0.96102	0.96102	1_to_1	identical gene model		5	5	1	1	diff_parts_same_contig													0
Fibroblast	ENSG00000227880		ENSG00000227880	ENSG00000227880	lncRNA	lncRNA	1.0508	1.03269	0.68	0.675	1	1	0.00362621	2.39098e-16	0	0	1_to_1	identical gene model		2	2	1	1			Clone Problem	Clone Problem										0
Fibroblast	ENSG00000227881	ASS1P5	ENSG00000227881	ENSG00000227881	processed_pseudogene	processed_pseudogene	0.235	0.235	0.235	0.235	0	0			0	0	1_to_1	identical gene model		1	1	1	1	diff_parts_same_contig, hg19_errors_corrected		GRC Housekeeping, Path Problem, Gap	GRC Housekeeping, Path Problem										0
Fibroblast	ENSG00000227882	THAP12P6	ENSG00000227882	ENSG00000227882	processed_pseudogene	processed_pseudogene					0	0					1_to_1	identical gene model		3	3	1	1	diff_parts_same_contig													0
Fibroblast	ENSG00000227883	ATP6V0E1P4	ENSG00000227883	ENSG00000227883	processed_pseudogene	processed_pseudogene					0	0					1_to_1	identical gene model		2	2	1	1			Clone Problem											0
Fibroblast	ENSG00000227885		ENSG00000227885	ENSG00000227885	lncRNA	lncRNA	0.701429	0.67	0.64	0.62	0	0			0.66355	0.66355	1_to_1	identical gene model		3;3;4;2;3;4;6	2;6;3;4;3;4;3	7	7			Variation, GRC Housekeeping	GRC Housekeeping										0
Fibroblast	ENSG00000227887	RPS26P13	ENSG00000227887	ENSG00000227887	processed_pseudogene	processed_pseudogene	10.7964	10.5585	5.42	5.41	1	1	0.00362621	2.39098e-16	0.0246914	0.0246914	1_to_1	identical gene model		1	1	1	1	diff_parts_same_contig													0
Fibroblast	ENSG00000227888	FAM66A	ENSG00000227888	ENSG00000227888	lncRNA	lncRNA	1.837	1.89738	1.2	1.35	1	1	0.00362621	2.39098e-16	0.317791	0.317791	1_to_1	identical gene model		2;6	2;6	2	2			GRC Housekeeping, Variation, Path Problem	GRC Housekeeping, Variation, Path Problem	High Signal Region	High Signal Region								0
Fibroblast	ENSG00000227890	PSMA2P3	ENSG00000227890	ENSG00000227890	processed_pseudogene	processed_pseudogene	1.16333	1.15667	1.46	1.45	0	0			0	0	1_to_1	identical gene model		1	1	1	1														0
Fibroblast	ENSG00000227892	OR5P4P	ENSG00000227892	ENSG00000227892	unprocessed_pseudogene	unprocessed_pseudogene					0	0					1_to_1	identical gene model		1	1	1	1														0
Fibroblast	ENSG00000227893	LINC00352	ENSG00000227893	ENSG00000227893	lncRNA	lncRNA					0	0					1_to_1	identical gene model		2	2	1	1														0
Fibroblast	ENSG00000227896	WAPL-DT	ENSG00000227896	ENSG00000227896	lncRNA	lncRNA	1.25136	1.23279	1.18	1.16	1	1	0.00362621	2.39098e-16	0	0	1_to_1	identical gene model		2	2	1	1			Clone Problem	Clone Problem, GRC Housekeeping							0	EFO_0000305	0.040979	0
Fibroblast	ENSG00000227902		ENSG00000227902	ENSG00000227902	lncRNA	lncRNA					0	0					1_to_1	identical gene model		5	5	1	1	diff_parts_same_contig		Path Problem	Path Problem										0
Fibroblast	ENSG00000227905	MED6P1	ENSG00000227905	ENSG00000227905	processed_pseudogene	processed_pseudogene					0	0					1_to_1	identical gene model		2	2	1	1	diff_parts_same_contig		Clone Problem	Clone Problem										0
Fibroblast	ENSG00000227906	SNAP25-AS1	ENSG00000227906	ENSG00000227906	lncRNA	lncRNA					0	0			1	1	1_to_1	identical gene model		4;5;3;3;4;2;5;4;5;2;3;6;5;6;2;5;4;6;6;6;4;6;2;4	2;5;2;5;6;6;5;6;6;6;4;2;5;6;4;2;3;3;4;5;3;4;4;4	24	24	new_contig_added, diff_parts_same_contig										0	EFO_1002008	0.016853	0
Fibroblast	ENSG00000227907		ENSG00000227907	ENSG00000227907	lncRNA	lncRNA					0	0					1_to_1	identical gene model		2	2	1	1											0	MONDO_0100096	0.012231	0
Fibroblast	ENSG00000227908	IL6ST-DT	ENSG00000227908	ENSG00000227908	lncRNA	lncRNA	0.482424	0.48	0.34	0.345	1	1	0.00362621	2.39098e-16	0	0	1_to_1	identical gene model		2	2	1	1											0	MONDO_0100096	0.01364	0
Fibroblast	ENSG00000227910		ENSG00000227910	ENSG00000227910	transcribed_processed_pseudogene	transcribed_processed_pseudogene	1.016	1.012	0.7	0.7	0	0			0	0	1_to_1	identical gene model		2;2;1	2;2;1	3	3														0
Fibroblast	ENSG00000227911	LINC02344	ENSG00000227911	ENSG00000227911	lncRNA	lncRNA	0.91	0.91	0.91	0.91	0	0			0	0	1_to_1	identical gene model		2	2	1	1											0	EFO_0002496	0.045636	0
Fibroblast	ENSG00000227912		ENSG00000227912	ENSG00000227912	lncRNA	lncRNA					0	0					1_to_1	identical gene model		2;4	4;2	2	2	diff_parts_same_contig										0	EFO_0000365	0.038392	0
Fibroblast	ENSG00000227913	KRT8P44	ENSG00000227913	ENSG00000227913	processed_pseudogene	processed_pseudogene					0	0					1_to_1	identical gene model		1	1	1	1														0
Fibroblast	ENSG00000227914		ENSG00000227914	ENSG00000227914	lncRNA	lncRNA	0.653333	0.651667	0.36	0.36	0	0			0	0	1_to_1	identical gene model		3;2	3;2	2	2											0	EFO_0000305;EFO_0000365	0.038784	0
Fibroblast	ENSG00000227917		ENSG00000227917	ENSG00000227917	lncRNA	lncRNA					0	0					1_to_1	identical gene model		3;2;2;5	2;5;3;2	4	4											0	EFO_0000519	0.018843	0
Fibroblast	ENSG00000227919		ENSG00000227919	ENSG00000227919	unprocessed_pseudogene	unprocessed_pseudogene					0	0					1_to_1	identical gene model		1	1	1	1			Variation, GRC Housekeeping, Localization Problem	Variation										0
Fibroblast	ENSG00000227920		ENSG00000227920	ENSG00000227920	lncRNA	lncRNA					0	0					1_to_1	identical gene model		5;4	5;4	2	2			Variation, GRC Housekeeping	GRC Housekeeping							0	EFO_0000305	0.012634	0
Fibroblast	ENSG00000227922	SPTLC1P5	ENSG00000227922	ENSG00000227922	processed_pseudogene	processed_pseudogene	7.145	7.105	7.145	7.105	0	0			0.941176	0.941176	1_to_1	identical gene model		1	1	1	1														0
Fibroblast	ENSG00000227923		ENSG00000227923	ENSG00000227923	processed_pseudogene	processed_pseudogene					0	0					1_to_1	identical gene model		1	1	1	1														0
Fibroblast	ENSG00000227924	RBPJP6	ENSG00000227924	ENSG00000227924	processed_pseudogene	processed_pseudogene					0	0				1	1_to_1	identical gene model		1	1	1	1	diff_parts_same_contig, new_contig_added		Gap, GRC Housekeeping, Path Problem	Missing sequence, Gap, GRC Housekeeping										0
Fibroblast	ENSG00000227925	LINC01655	ENSG00000227925	ENSG00000227925	lncRNA	lncRNA					0	0			1	1	1_to_1	identical gene model		3;5	5;3	2	2														0
Fibroblast	ENSG00000227927	MACROD2-IT1	ENSG00000227927	ENSG00000227927	lncRNA	lncRNA	0.87	0.86	0.87	0.86	0	0			0	0	1_to_1	identical gene model		5;4	5;4	2	2											0	EFO_0000707	0.028325	0
Fibroblast	ENSG00000227929	SRGAP3-AS3	ENSG00000227929	ENSG00000227929	lncRNA	lncRNA					0	0					1_to_1	identical gene model		5	5	1	1											0	EFO_0002496	0.051224	0
Fibroblast	ENSG00000227930		ENSG00000227930	ENSG00000227930	lncRNA	lncRNA					0	0					1_to_1	identical gene model		2	2	1	1	diff_parts_same_contig													0
Fibroblast	ENSG00000227932	SELENOOLP	ENSG00000227932	ENSG00000227932	transcribed_unitary_pseudogene	transcribed_unitary_pseudogene					0	0					1_to_1	identical gene model		3;10	3;10	2	2	diff_parts_same_contig			GRC Housekeeping										0
Fibroblast	ENSG00000227933		ENSG00000227933	ENSG00000227933	lncRNA	lncRNA	1.40875	1.4	1.02	1.02	0	0			0	0	1_to_1	identical gene model		2	2	1	1														0
Fibroblast	ENSG00000227934		ENSG00000227934	ENSG00000227934	processed_pseudogene	processed_pseudogene	1.005	0.952857	0.985	0.93	0	0			0	0	1_to_1	identical gene model		1	1	1	1	diff_parts_same_contig													0
Fibroblast	ENSG00000227935		ENSG00000227935	ENSG00000227935	lncRNA	lncRNA	0.65	0.56	0.65	0.56	0	0			0	0	1_to_1	identical gene model		2	2	1	1			Clone Problem								0	EFO_0000305	0.036588	0
Fibroblast	ENSG00000227937	MTND2P30	ENSG00000227937	ENSG00000227937	processed_pseudogene	processed_pseudogene					0	0					1_to_1	identical gene model		1	1	1	1			Clone Problem, GRC Housekeeping											0
Fibroblast	ENSG00000227938		ENSG00000227938	ENSG00000227938	lncRNA	lncRNA					0	0					1_to_1	identical gene model		2	2	1	1	diff_parts_same_contig										0	EFO_0002617	0.0065529	0
Fibroblast	ENSG00000227939	RPL3P2	ENSG00000227939	ENSG00000227939	processed_pseudogene	processed_pseudogene	4.39754	4.31825	4.12	3.93	1	1	0.00362622	2.39098e-16	0.0694852	0.0694852	1_to_1	identical gene model		1	1	1	1			Path Problem, Variation, GRC Housekeeping	Path Problem, Variation, GRC Housekeeping										0
Fibroblast	ENSG00000227940	LINC01696	ENSG00000227940	ENSG00000227940	lncRNA	lncRNA					0	0					1_to_1	identical gene model		3;3;2	3;3;2	3	3														0
Fibroblast	ENSG00000227941	UQCRBP2	ENSG00000227941	ENSG00000227941	processed_pseudogene	processed_pseudogene					0	0					1_to_1	identical gene model		1	1	1	1														0
Fibroblast	ENSG00000227942	FRMD8P1	ENSG00000227942	ENSG00000227942	processed_pseudogene	processed_pseudogene	0.305	0.3	0.305	0.3	0	0			0	0	1_to_1	identical gene model		1	1	1	1	diff_parts_same_contig		Gap											0
Fibroblast	ENSG00000227945	PTPRK-AS1	ENSG00000227945	ENSG00000227945	lncRNA	lncRNA					0	0					1_to_1	identical gene model		5	5	1	1											0	EFO_0002496	0.042738	0
Fibroblast	ENSG00000227946	INO80D-AS2	ENSG00000227946	ENSG00000227946	lncRNA	lncRNA	8.78102	8.88115	7.77	7.71	1	1	0.00362622	2.39098e-16	0.34557	0.34557	1_to_1	identical gene model		2;2	2;2	2	2			Variation	Variation										0
Fibroblast	ENSG00000227947	LINC01738	ENSG00000227947	ENSG00000227947	lncRNA	lncRNA					0	0					1_to_1	identical gene model		3	3	1	1			Clone Problem								0	EFO_0000384	0.0088501	0
Fibroblast	ENSG00000227948		ENSG00000227948	ENSG00000227948	processed_pseudogene	processed_pseudogene	1.25	1.25	1.25	1.25	0	0			0	0	1_to_1	identical gene model		1	1	1	1	diff_parts_same_contig													0
Fibroblast	ENSG00000227950		ENSG00000227950	ENSG00000227950	processed_pseudogene	processed_pseudogene					0	0					1_to_1	identical gene model		1	1	1	1			GRC Housekeeping, Localization Problem											0
Fibroblast	ENSG00000227952	RPL18AP17	ENSG00000227952	ENSG00000227952	processed_pseudogene	processed_pseudogene					0	0					1_to_1	identical gene model		1	1	1	1	diff_parts_same_contig													0
Fibroblast	ENSG00000227953	LINC01341	ENSG00000227953	ENSG00000227953	lncRNA	lncRNA	0.425476	0.424091	0.38	0.38	1	1	0.00362621	2.39098e-16	0.96783	0.96783	1_to_1	identical gene model		4;6;2;6;4;3;5;5;5;3	5;6;6;4;5;4;3;5;2;3	10	10														0
Fibroblast	ENSG00000227954	TARID	ENSG00000227954	ENSG00000227954	lncRNA	lncRNA	0.606667	0.603333	0.38	0.38	0	0			0.996279	0.996279	1_to_1	identical gene model		3;4;4;6;9;4;3;3;4;3;2;6	4;9;6;4;4;6;3;3;3;4;3;2	12	12	new_contig_added, diff_parts_same_contig										0	EFO_0000350	0.015502	0
Fibroblast	ENSG00000227958		ENSG00000227958	ENSG00000227958	lncRNA	lncRNA					0	0					1_to_1	identical gene model		2	2	1	1											0	EFO_0000326	0.0042898	0
Fibroblast	ENSG00000227959	EPHA2-AS1	ENSG00000227959	ENSG00000227959	lncRNA	lncRNA	1.21824	1.224	0.82	0.93	1	1	0.00362621	2.39098e-16	0	0	1_to_1	identical gene model		2	2	1	1			GRC Housekeeping, Localization Problem								0	EFO_0005922	0.027363	0
Fibroblast	ENSG00000227960		ENSG00000227960	ENSG00000227960	lncRNA	lncRNA	4.94	4.9	4.94	4.9	0	0			0	0	1_to_1	identical gene model		2	2	1	1	diff_parts_same_contig		Clone Problem, GRC Housekeeping											0
Fibroblast	ENSG00000227962		ENSG00000227962	ENSG00000227962	processed_pseudogene	processed_pseudogene	9.29	9.29	9.29	9.29	0	0			0	0	1_to_1	identical gene model		1	1	1	1	diff_parts_same_contig, new_contig_added													0
Fibroblast	ENSG00000227963	RBM15-AS1	ENSG00000227963	ENSG00000227963	lncRNA	lncRNA	0.187222	0.187222	0.16	0.16	0	0	0.00362621	2.39098e-16	0	0	1_to_1	identical gene model		4	4	1	1	new_contig_added, diff_parts_same_contig		Clone Problem, GRC Housekeeping								0	EFO_0000365	0.043174	0
Fibroblast	ENSG00000227964	LINC01429	ENSG00000227964	ENSG00000227964	lncRNA	lncRNA	0.345	0.345	0.275	0.275	0	0			0	0	1_to_1	identical gene model		3	3	1	1														0
Fibroblast	ENSG00000227965		ENSG00000227965	ENSG00000227965	processed_pseudogene	processed_pseudogene					0	0					1_to_1	identical gene model		1	1	1	1														0
Fibroblast	ENSG00000227968	BUB3P1	ENSG00000227968	ENSG00000227968	processed_pseudogene	processed_pseudogene					0	0					1_to_1	identical gene model		1	1	1	1														0
Fibroblast	ENSG00000227969	NPM1P22	ENSG00000227969	ENSG00000227969	processed_pseudogene	processed_pseudogene					0	0					1_to_1	identical gene model		1	1	1	1														0
Fibroblast	ENSG00000227970	NR1H5P	ENSG00000227970	ENSG00000227970	unitary_pseudogene	unitary_pseudogene					0	0					1_to_1	identical gene model		7	7	1	1			Clone Problem, GRC Housekeeping								0	MONDO_0007804	0.010348	0
Fibroblast	ENSG00000227971		ENSG00000227971	ENSG00000227971	processed_pseudogene	processed_pseudogene					0	0					1_to_1	identical gene model		1	1	1	1														0
Fibroblast	ENSG00000227972	THAP12P3	ENSG00000227972	ENSG00000227972	processed_pseudogene	processed_pseudogene	0.23	0.23	0.23	0.23	0	0			0	0	1_to_1	identical gene model		2	2	1	1				GRC Housekeeping										0
Fibroblast	ENSG00000227973	PIN4P1	ENSG00000227973	ENSG00000227973	processed_pseudogene	processed_pseudogene	3.71696	3.63375	2.49	2.445	1	1	0.00362621	2.39098e-16	0.00480769	0.00480769	1_to_1	identical gene model		1	1	1	1														0
Fibroblast	ENSG00000227979		ENSG00000227979	ENSG00000227979	processed_pseudogene	processed_pseudogene					0	0					1_to_1	identical gene model		1	1	1	1														0
Fibroblast	ENSG00000227981		ENSG00000227981	ENSG00000227981	lncRNA	lncRNA					0	0					1_to_1	identical gene model		2	2	1	1	diff_parts_same_contig													0
Fibroblast	ENSG00000227982	RPL7P30	ENSG00000227982	ENSG00000227982	processed_pseudogene	processed_pseudogene					0	0					1_to_1	identical gene model		1	1	1	1														0
Fibroblast	ENSG00000227983	BRK1P2	ENSG00000227983	ENSG00000227983	processed_pseudogene	processed_pseudogene					0	0					1_to_1	identical gene model		1	1	1	1														0
Fibroblast	ENSG00000227986	TRIM60P18	ENSG00000227986	ENSG00000227986	unprocessed_pseudogene	unprocessed_pseudogene					0	0			1	1	1_to_1	identical gene model		2	2	1	1														0
Fibroblast	ENSG00000227987		ENSG00000227987	ENSG00000227987	lncRNA	lncRNA	0.96	0.96	0.96	0.96	0	0			0	0	1_to_1	identical gene model		2	2	1	1			Path Problem	Path Problem							0	EFO_0000326	0.0030374	0
Fibroblast	ENSG00000227988	TDGF1P1	ENSG00000227988	ENSG00000227988	processed_pseudogene	processed_pseudogene					0	0					1_to_1	identical gene model		1	1	1	1														0
Fibroblast	ENSG00000227992		ENSG00000227992	ENSG00000227992	processed_pseudogene	processed_pseudogene	8.7415	8.72098	7.15	7.5	1	1	0.00362621	2.39098e-16	0	0	1_to_1	identical gene model		2	2	1	1			Path Problem	Path Problem										0
Fibroblast	ENSG00000227994		ENSG00000227994	ENSG00000227994	processed_pseudogene	processed_pseudogene					0	0					1_to_1	identical gene model		1	1	1	1	diff_parts_same_contig		Clone Problem											0
Fibroblast	ENSG00000227995	RAB11AP1	ENSG00000227995	ENSG00000227995	processed_pseudogene	processed_pseudogene					0	0					1_to_1	identical gene model		1	1	1	1														0
Fibroblast	ENSG00000227999	MTND5P1	ENSG00000227999	ENSG00000227999	processed_pseudogene	processed_pseudogene	0.382667	0.379375	0.32	0.33	0	0			0	0	1_to_1	identical gene model		1	1	1	1	diff_parts_same_contig													0
Fibroblast	ENSG00000228000	RPL7AP65	ENSG00000228000	ENSG00000228000	processed_pseudogene	processed_pseudogene	0.75	0.805	0.75	0.805	0	0			0	0	1_to_1	identical gene model		1	1	1	1	diff_parts_same_contig		GRC Housekeeping, Localization Problem											0
Fibroblast	ENSG00000228002	DHX9P1	ENSG00000228002	ENSG00000228002	processed_pseudogene	processed_pseudogene					0	0			0	0	1_to_1	identical gene model		1	1	1	1														0
Fibroblast	ENSG00000228004	MYCLP2	ENSG00000228004	ENSG00000228004	processed_pseudogene	processed_pseudogene					0	0					1_to_1	identical gene model		1	1	1	1			Gap											0
Fibroblast	ENSG00000228005		ENSG00000228005	ENSG00000228005	lncRNA	lncRNA					0	0					1_to_1	identical gene model		3	3	1	1														0
Fibroblast	ENSG00000228007	RPL36AP7	ENSG00000228007	ENSG00000228007	processed_pseudogene	processed_pseudogene	4.245	4.225	4.245	4.225	0	0			0.5	0.5	1_to_1	identical gene model		1	1	1	1				Localization Problem										0
Fibroblast	ENSG00000228008		ENSG00000228008	ENSG00000228008	lncRNA	lncRNA	1.131	1.12	1.01	1.03	0	0			0	0	1_to_1	identical gene model		2;2;2	2;2;2	3	3	diff_parts_same_contig										0	EFO_0000519	0.015372	0
Fibroblast	ENSG00000228010		ENSG00000228010	ENSG00000228010	lncRNA	lncRNA	1.34	1.3325	1.07	1.075	1	1	0.00362621	2.39098e-16	0.0260163	0.0260163	1_to_1	identical gene model		4;2;3;2	4;2;3;2	4	4											0	EFO_0000365	0.036943	0
Fibroblast	ENSG00000228013	IL6R-AS1	ENSG00000228013	ENSG00000228013	lncRNA	lncRNA	0.363846	0.354815	0.29	0.28	1	1	0.00362621	2.39098e-16	0	0	1_to_1	identical gene model		2	2	1	1	diff_parts_same_contig		GRC Housekeeping								0	MONDO_0018531	0.020954	0
Fibroblast	ENSG00000228014	ZNF680P1	ENSG00000228014	ENSG00000228014	processed_pseudogene	processed_pseudogene	0.24	0.24	0.24	0.24	0	0			0	0	1_to_1	identical gene model		1	1	1	1														0
Fibroblast	ENSG00000228015		ENSG00000228015	ENSG00000228015	processed_pseudogene	processed_pseudogene					0	0					1_to_1	identical gene model		1	1	1	1														0
Fibroblast	ENSG00000228016	RAPGEF4-AS1	ENSG00000228016	ENSG00000228016	lncRNA	lncRNA	0.32	0.32	0.32	0.32	0	0			0.166667	0.166667	1_to_1	identical gene model		2;4;3	2;3;4	3	3											0	EFO_0000305	0.043665	0
Fibroblast	ENSG00000228019		ENSG00000228019	ENSG00000228019	unprocessed_pseudogene	unprocessed_pseudogene					0	0					1_to_1	identical gene model		2	2	1	1	diff_parts_same_contig													0
Fibroblast	ENSG00000228020	HNRNPA1P46	ENSG00000228020	ENSG00000228020	processed_pseudogene	processed_pseudogene					0	0					1_to_1	identical gene model		1	1	1	1														0
Fibroblast	ENSG00000228021		ENSG00000228021	ENSG00000228021	lncRNA	lncRNA	0.267037	0.266667	0.2	0.2	1	1	0.00362621	2.39098e-16	0.945943	0.945943	1_to_1	identical gene model		5;4;6;5;3;5;3;4;2;4	6;3;5;4;5;5;4;4;3;2	10	10	new_contig_added, diff_parts_same_contig										0	EFO_0000305	0.010208	0
Fibroblast	ENSG00000228022	HCG20	ENSG00000228022	ENSG00000228022	lncRNA	lncRNA	0.341111	0.338889	0.32	0.32	0	0			0.898257	0.898257	1_to_1	identical gene model		3;4;4;4	4;4;4;3	4	4			Path Problem, Variation, GRC Housekeeping	Path Problem, Variation, GRC Housekeeping							0	HP_0001636	0.0048733	0
Fibroblast	ENSG00000228024	CYP1D1P	ENSG00000228024	ENSG00000228024	unprocessed_pseudogene	unprocessed_pseudogene					0	0					1_to_1	identical gene model		6	6	1	1														0
Fibroblast	ENSG00000228027		ENSG00000228027	ENSG00000228027	lncRNA	lncRNA					0	0					1_to_1	identical gene model		2	2	1	1	diff_parts_same_contig			GRC Housekeeping							0	EFO_0003060	0.026078	0
Fibroblast	ENSG00000228028		ENSG00000228028	ENSG00000228028	lncRNA	lncRNA	1.55	1.55	1.55	1.55	0	0			0	0	1_to_1	identical gene model		2;2	2;2	2	2	diff_parts_same_contig		Unknown	Unknown		High Signal Region								0
Fibroblast	ENSG00000228030		ENSG00000228030	ENSG00000228030	processed_pseudogene	processed_pseudogene					0	0					1_to_1	identical gene model		1	1	1	1	diff_parts_same_contig													0
Fibroblast	ENSG00000228031		ENSG00000228031	ENSG00000228031	lncRNA	lncRNA	0.533333	0.533333	0.4	0.4	0	0			0.25	0.25	1_to_1	identical gene model		4;3;3	4;3;3	3	3	diff_parts_same_contig													0
Fibroblast	ENSG00000228033		ENSG00000228033	ENSG00000228033	lncRNA	lncRNA					0	0					1_to_1	identical gene model		6;4;6	6;6;4	3	3														0
Fibroblast	ENSG00000228034	HMGN2P21	ENSG00000228034	ENSG00000228034	processed_pseudogene	processed_pseudogene					0	0					1_to_1	identical gene model		1	1	1	1	hg19_errors_corrected		Clone Problem	Clone Problem										0
Fibroblast	ENSG00000228035	NGF-AS1	ENSG00000228035	ENSG00000228035	lncRNA	lncRNA	0.721905	0.709535	0.535	0.52	1	1	0.0036262	2.39098e-16	0	0	1_to_1	identical gene model		2	2	1	1	diff_parts_same_contig, new_contig_added		GRC Housekeeping, Clone Problem	GRC Housekeeping										0
Fibroblast	ENSG00000228036	HSPD1P9	ENSG00000228036	ENSG00000228036	processed_pseudogene	processed_pseudogene					0	0					1_to_1	identical gene model		1	1	1	1														0
Fibroblast	ENSG00000228037		ENSG00000228037	ENSG00000228037	lncRNA	lncRNA	1.12632	1.12	0.93	0.93	0	0	0.00362621	2.39098e-16	0	0	1_to_1	identical gene model		3	3	1	1			Clone Problem	Clone Problem							0	EFO_0000280	0.031873	0
Fibroblast	ENSG00000228038	VN1R51P	ENSG00000228038	ENSG00000228038	processed_pseudogene	processed_pseudogene	0.5	0.5	0.5	0.5	0	0			0	0	1_to_1	identical gene model		1	1	1	1														0
Fibroblast	ENSG00000228039		ENSG00000228039	ENSG00000228039	processed_pseudogene	processed_pseudogene					0	0					1_to_1	identical gene model	0.994496	2	2	1	1	new_contig_added, diff_parts_same_contig		Clone Problem	Variation, Clone Problem										0
Fibroblast	ENSG00000228040		ENSG00000228040	ENSG00000228040	processed_pseudogene	processed_pseudogene					0	0					1_to_1	identical gene model		1	1	1	1			Clone Problem, GRC Housekeeping											0
Fibroblast	ENSG00000228041	EIF3JP1	ENSG00000228041	ENSG00000228041	processed_pseudogene	processed_pseudogene					0	0					1_to_1	identical gene model		1	1	1	1	diff_parts_same_contig		Localization Problem, Gap											0
Fibroblast	ENSG00000228042	M6PRP1	ENSG00000228042	ENSG00000228042	processed_pseudogene	processed_pseudogene					0	0					1_to_1	identical gene model		1	1	1	1	diff_parts_same_contig		Localization Problem, Gap											0
Fibroblast	ENSG00000228043	SPOPL-DT	ENSG00000228043	ENSG00000228043	lncRNA	lncRNA	0.735	0.648	0.76	0.64	0	0			0.912903	0.912903	1_to_1	identical gene model		5;4	4;5	2	2	diff_parts_same_contig		Path Problem	Path Problem							0	MONDO_0018531	0.016278	0
Fibroblast	ENSG00000228044		ENSG00000228044	ENSG00000228044	lncRNA	lncRNA	0.13	0.13	0.13	0.13	0	0			0	0	1_to_1	identical gene model		4;2;3;3;3	4;3;3;2;3	5	5	diff_parts_same_contig										0	EFO_0003060	0.018642	0
Fibroblast	ENSG00000228045	DNAJA1P6	ENSG00000228045	ENSG00000228045	processed_pseudogene	processed_pseudogene					0	0					1_to_1	identical gene model		1	1	1	1	diff_parts_same_contig		Clone Problem	Clone Problem										0
Fibroblast	ENSG00000228046	MTCO3P40	ENSG00000228046	ENSG00000228046	processed_pseudogene	processed_pseudogene					0	0					1_to_1	identical gene model		1	1	1	1														0
Fibroblast	ENSG00000228048		ENSG00000228048	ENSG00000228048	lncRNA	lncRNA					0	0					1_to_1	identical gene model		2	2	1	1				GRC Housekeeping							0	MONDO_0018531	0.0119	0
Fibroblast	ENSG00000228049	POLR2J2	ENSG00000228049	ENSG00000228049	protein_coding	protein_coding	0.888148	0.919286	0.77	0.775	1	1	0.00140482	0.533124	0.979338	0.979256	1_to_1	identical gene model		4;3	3;4	2	2	diff_parts_same_contig		Variation	Variation	High Signal Region	High Signal Region					0	EFO_0008328	0.052965	0
Fibroblast	ENSG00000228050	TOP3BP1	ENSG00000228050	ENSG00000228050	processed_pseudogene	processed_pseudogene	0.551579	0.549474	0.39	0.39	0	0	0.00362621	2.39098e-16	0.975025	0.975025	1_to_1	identical gene model		1	1	1	1	new_contig_added		Clone Problem	Clone Problem										0
Fibroblast	ENSG00000228051	WBP11P3	ENSG00000228051	ENSG00000228051	processed_pseudogene	processed_pseudogene	0.42	0.42	0.42	0.42	0	0			0	0	1_to_1	identical gene model		1	1	1	1	diff_parts_same_contig		Localization Problem, Gap											0
Fibroblast	ENSG00000228053		ENSG00000228053	ENSG00000228053	processed_pseudogene	processed_pseudogene	2.25667	2.23194	1.76	1.75	1	1	0.00362621	2.39098e-16	0.539427	0.539427	1_to_1	identical gene model		1	1	1	1														0
Fibroblast	ENSG00000228054	RANP5	ENSG00000228054	ENSG00000228054	processed_pseudogene	processed_pseudogene	0.8	0.8	0.8	0.8	0	0			0	0	1_to_1	identical gene model		1	1	1	1			Localization Problem, Clone Problem, GRC Housekeeping	Localization Problem										0
Fibroblast	ENSG00000228055	FAM245A	ENSG00000228055	ENSG00000228055	lncRNA	lncRNA					0	0					1_to_1	identical gene model		3;3;3;3;3;2	3;3;3;2;3;3	6	6											0	EFO_0000182	0.0063945	0
Fibroblast	ENSG00000228056	CFL1P3	ENSG00000228056	ENSG00000228056	processed_pseudogene	processed_pseudogene		0.84		0.84	0	0					1_to_1	identical gene model		1	1	1	1			Clone Problem											0
Fibroblast	ENSG00000228057	SEC63P1	ENSG00000228057	ENSG00000228057	processed_pseudogene	processed_pseudogene	1.3375	1.305	1.02	0.97	1	1	0.00362621	2.39098e-16	0.0405514	0.0405514	1_to_1	identical gene model		1	1	1	1			Clone Problem, GRC Housekeeping											0
Fibroblast	ENSG00000228058	LINC01736	ENSG00000228058	ENSG00000228058	lncRNA	lncRNA					0	0					1_to_1	identical gene model		2;3;2;3	2;3;3;2	4	4	diff_parts_same_contig										0	HP_0001636	0.0031742	0
Fibroblast	ENSG00000228060	PABPC4-AS1	ENSG00000228060	ENSG00000228060	lncRNA	lncRNA	0.586471	0.614737	0.36	0.37	0	0			0.0438596	0.0438596	1_to_1	identical gene model		4;4	4;4	2	2	diff_parts_same_contig		Clone Problem											0
Fibroblast	ENSG00000228061		ENSG00000228061	ENSG00000228061	lncRNA	lncRNA	2.038	2.016	0.13	0.13	0	0			0.444444	0.444444	1_to_1	identical gene model		4;3;10;6;2;7	10;7;6;4;3;2	6	6	new_contig_added, diff_parts_same_contig										0	EFO_1001841	0.058541	0
Fibroblast	ENSG00000228063	LYPLAL1-DT	ENSG00000228063	ENSG00000228063	lncRNA	lncRNA	0.689231	0.683077	0.57	0.57	0	0			0.899714	0.899714	1_to_1	identical gene model		4;4;5;6;4;6;5;5;6;5;5	5;6;5;6;4;5;6;5;5;4;4	11	11	new_contig_added, diff_parts_same_contig													0
Fibroblast	ENSG00000228064		ENSG00000228064	ENSG00000228064	lncRNA	lncRNA					0	0					1_to_1	identical gene model		4	4	1	1	diff_parts_same_contig		Path Problem	Path Problem										0
Fibroblast	ENSG00000228065	LINC01515	ENSG00000228065	ENSG00000228065	lncRNA	lncRNA	0.802895	0.8	0.475	0.48	1	1	0.00362621	2.39098e-16	0.910501	0.910501	1_to_1	identical gene model		7;4;2;4;2;1;7;6;7;7;2;6;7;5;5;3;5;4;3;3;6;4;4;5;7;6;2;7;6;6;6;5;6;6;7;6;7;5;7;7;6;3;7;6;6;5	7;7;5;6;7;5;6;5;7;7;5;4;6;7;7;6;7;5;6;6;7;6;6;7;4;2;5;6;6;7;7;6;4;5;6;4;3;2;2;4;3;3;1;2;3;6	46	46	new_contig_added, diff_parts_same_contig		Variation	Variation, GRC Housekeeping							0	Orphanet_100	0.022685	0
Fibroblast	ENSG00000228067	LINC01740	ENSG00000228067	ENSG00000228067	lncRNA	lncRNA	4.825	4.76	4.825	4.76	0	0			0	0	1_to_1	identical gene model		3	3	1	1	diff_parts_same_contig													0
Fibroblast	ENSG00000228069	MTCO3P29	ENSG00000228069	ENSG00000228069	unprocessed_pseudogene	unprocessed_pseudogene	1.342	1.324	0.71	0.7	0	0			0	0	1_to_1	identical gene model		2	2	1	1														0
Fibroblast	ENSG00000228071	RPL7P47	ENSG00000228071	ENSG00000228071	processed_pseudogene	processed_pseudogene	1.29111	1.28444	1.19	1.19	0	0			0.244172	0.244172	1_to_1	identical gene model		1	1	1	1														0
Fibroblast	ENSG00000228072		ENSG00000228072	ENSG00000228072	lncRNA	lncRNA					0	0					1_to_1	identical gene model		3	3	1	1														0
Fibroblast	ENSG00000228073		ENSG00000228073	ENSG00000228073	lncRNA	lncRNA	1.385	1.37	1.385	1.37	0	0			0	0	1_to_1	identical gene model		2	2	1	1											0	EFO_0000305	0.036588	0
Fibroblast	ENSG00000228074	UBBP5	ENSG00000228074	ENSG00000228074	processed_pseudogene	processed_pseudogene					0	0					1_to_1	identical gene model		1	1	1	1														0
Fibroblast	ENSG00000228075	BOD1L2	ENSG00000228075	ENSG00000228075	protein_coding	protein_coding					0	0					1_to_1	identical gene model		1	1	1	1											0	MONDO_0005148	0.12409	0
Fibroblast	ENSG00000228076		ENSG00000228076	ENSG00000228076	processed_pseudogene	processed_pseudogene	0.63	0.63	0.63	0.63	0	0			0	0	1_to_1	identical gene model		1	1	1	1	diff_parts_same_contig		Clone Problem, GRC Housekeeping											0
Fibroblast	ENSG00000228078	HLA-U	ENSG00000228078	ENSG00000228078	unprocessed_pseudogene	unprocessed_pseudogene					0	0					1_to_1	identical gene model		1	1	1	1			Gap, Path Problem, Variation, GRC Housekeeping	Gap, Path Problem, Variation, GRC Housekeeping							0	OBI_1110021;EFO_0000616;EFO_0000544	0.0036958	0
Fibroblast	ENSG00000228079		ENSG00000228079	ENSG00000228079	lncRNA	lncRNA	0.87	0.87	0.87	0.87	0	0			0	0	1_to_1	identical gene model		2	2	1	1	diff_parts_same_contig										0	EFO_0008510	0.011067	0
Fibroblast	ENSG00000228081		ENSG00000228081	ENSG00000228081	processed_pseudogene	processed_pseudogene					0	0					1_to_1	identical gene model		1	1	1	1														0
Fibroblast	ENSG00000228082	SIM1-AS1	ENSG00000228082	ENSG00000228082	lncRNA	lncRNA					0	0					1_to_1	identical gene model		2	2	1	1	diff_parts_same_contig													0
Fibroblast	ENSG00000228083	IFNA14	ENSG00000228083	ENSG00000228083	protein_coding	protein_coding					0	0					1_to_1	identical gene model		1	1	1	1											0	EFO_0000571	0.18479	0
Fibroblast	ENSG00000228084		ENSG00000228084	ENSG00000228084	lncRNA	lncRNA	1.458	1.4515	1.14	1.135	1	1	0.00362621	2.39098e-16	0.797856	0.797856	1_to_1	identical gene model		2	2	1	1			Clone Problem, GRC Housekeeping											0
Fibroblast	ENSG00000228085		ENSG00000228085	ENSG00000228085	processed_pseudogene	processed_pseudogene					0	0					1_to_1	identical gene model		1	1	1	1														0
Fibroblast	ENSG00000228086		ENSG00000228086	ENSG00000228086	lncRNA	lncRNA					0	0			1	1	1_to_1	identical gene model		2	2	1	1			Clone Problem, GRC Housekeeping											0
Fibroblast	ENSG00000228089	PNKDP1	ENSG00000228089	ENSG00000228089	processed_pseudogene	processed_pseudogene	0.59	0.59	0.59	0.59	0	0			0	0	1_to_1	identical gene model		1	1	1	1	diff_parts_same_contig													0
Fibroblast	ENSG00000228092	COX6CP15	ENSG00000228092	ENSG00000228092	processed_pseudogene	processed_pseudogene					0	0					1_to_1	identical gene model		1	1	1	1				GRC Housekeeping										0
Fibroblast	ENSG00000228095		ENSG00000228095	ENSG00000228095	processed_pseudogene	processed_pseudogene					0	0					1_to_1	identical gene model		1	1	1	1														0
Fibroblast	ENSG00000228097	MTATP6P11	ENSG00000228097	ENSG00000228097	unprocessed_pseudogene	unprocessed_pseudogene					0	0					1_to_1	identical gene model		1	1	1	1														0
Fibroblast	ENSG00000228098		ENSG00000228098	ENSG00000228098	processed_pseudogene	processed_pseudogene					0	0					1_to_1	identical gene model		1	1	1	1			Path Problem	Path Problem										0
Fibroblast	ENSG00000228100	LINC01820	ENSG00000228100	ENSG00000228100	lncRNA	lncRNA					0	0					1_to_1	identical gene model		3;3;3;2	3;3;3;2	4	4											0	EFO_0005922	0.0060819	0
Fibroblast	ENSG00000228105	LINC01757	ENSG00000228105	ENSG00000228105	lncRNA	lncRNA					0	0					1_to_1	identical gene model		2;3	2;3	2	2	diff_parts_same_contig		GRC Housekeeping, Localization Problem, Clone Problem											0
Fibroblast	ENSG00000228107		ENSG00000228107	ENSG00000228107	lncRNA	lncRNA	1.58357	1.59133	1.095	1.11	0	0			0.0882353	0.0882353	1_to_1	identical gene model		2	2	1	1	diff_parts_same_contig		GRC Housekeeping								0	EFO_0000365	0.037668	0
Fibroblast	ENSG00000228108	SPTBN1-AS1	ENSG00000228108	ENSG00000228108	lncRNA	lncRNA					0	0					1_to_1	identical gene model		4	4	1	1											0	EFO_0002496	0.048297	0
Fibroblast	ENSG00000228109	MELTF-AS1	ENSG00000228109	ENSG00000228109	lncRNA	lncRNA	19.3795	19.2223	16.5	16.855	1	1	0.00362623	2.39098e-16	0.668369	0.668369	1_to_1	identical gene model		2;4;2;2;2	2;4;2;2;2	5	5											0	EFO_0000616	0.011087	0
Fibroblast	ENSG00000228110	ST13P19	ENSG00000228110	ENSG00000228110	processed_pseudogene	processed_pseudogene	1.3252	1.31269	0.99	0.985	1	1	0.00362621	2.39098e-16	0.103917	0.103917	1_to_1	identical gene model		2	2	1	1	diff_parts_same_contig, new_contig_added													0
Fibroblast	ENSG00000228111	TPT1P2	ENSG00000228111	ENSG00000228111	processed_pseudogene	processed_pseudogene					0	0					1_to_1	identical gene model		2	2	1	1														0
Fibroblast	ENSG00000228112		ENSG00000228112	ENSG00000228112	processed_pseudogene	processed_pseudogene					0	0					1_to_1	identical gene model		1	1	1	1														0
Fibroblast	ENSG00000228113		ENSG00000228113	ENSG00000228113	lncRNA	lncRNA	0.775	0.77	0.555	0.55	0	0			0.974196	0.974196	1_to_1	identical gene model		3;2;3;2;3;6;5;6;3;3;4;2;3;5	3;2;2;3;3;4;6;6;5;3;5;2;3;3	14	14	diff_parts_same_contig										0	MONDO_0100096	0.0067916	0
Fibroblast	ENSG00000228115		ENSG00000228115	ENSG00000228115	lncRNA	lncRNA					0	0					1_to_1	identical gene model		2	2	1	1														0
Fibroblast	ENSG00000228118	MYL6P5	ENSG00000228118	ENSG00000228118	processed_pseudogene	processed_pseudogene	0.53	0.53	0.53	0.53	0	0			0	0	1_to_1	identical gene model		1	1	1	1			GRC Housekeeping	GRC Housekeeping, Localization Problem										0
Fibroblast	ENSG00000228120		ENSG00000228120	ENSG00000228120	lncRNA	lncRNA					0	0					1_to_1	identical gene model		3	3	1	1	diff_parts_same_contig		Clone Problem, Unknown, GRC Housekeeping	Clone Problem										0
Fibroblast	ENSG00000228121	PHB1P3	ENSG00000228121	ENSG00000228121	processed_pseudogene	processed_pseudogene	0.26	0.26	0.26	0.26	0	0			0	0	1_to_1	identical gene model		1	1	1	1			Clone Problem											0
Fibroblast	ENSG00000228122	MTND1P17	ENSG00000228122	ENSG00000228122	processed_pseudogene	processed_pseudogene					0	0					1_to_1	identical gene model		1	1	1	1	diff_parts_same_contig, new_contig_added		Clone Problem	Clone Problem	Low Mappability									0
Fibroblast	ENSG00000228123		ENSG00000228123	ENSG00000228123	processed_pseudogene	processed_pseudogene	0.5	0.5	0.5	0.5	0	0			0	0	1_to_1	identical gene model		1	1	1	1														0
Fibroblast	ENSG00000228124	MDN1-AS1	ENSG00000228124	ENSG00000228124	lncRNA	lncRNA	1.44667	1.65187	1.35	1.39	0	0			0	0	1_to_1	identical gene model		2	2	1	1														0
Fibroblast	ENSG00000228125	AKIRIN1P2	ENSG00000228125	ENSG00000228125	processed_pseudogene	processed_pseudogene					0	0					1_to_1	identical gene model		1	1	1	1			Gap											0
Fibroblast	ENSG00000228126	FALEC	ENSG00000228126	ENSG00000228126	lncRNA	lncRNA	1.82559	1.81382	1.135	1.125	1	1	0.00362621	2.39098e-16	0	0	1_to_1	identical gene model		2	2	1	1			GRC Housekeeping								0	DOID_7551	0.059872	0
Fibroblast	ENSG00000228127	LINC01649	ENSG00000228127	ENSG00000228127	lncRNA	lncRNA					0	0			1	1	1_to_1	identical gene model		3;4;4;4;3;4;4	4;4;4;3;4;4;3	7	7			Clone Problem, GRC Housekeeping											0
Fibroblast	ENSG00000228131	IGHD6-6	ENSG00000228131	ENSG00000228131	IG_D_gene	IG_D_gene					0	0					1_to_1	identical gene model		1	1	1	1	new_contig_added		Path Problem	Path Problem							0	EFO_0000616	0.018479	0
Fibroblast	ENSG00000228132		ENSG00000228132	ENSG00000228132	processed_pseudogene	processed_pseudogene					0	0					1_to_1	identical gene model		1	1	1	1														0
Fibroblast	ENSG00000228133		ENSG00000228133	ENSG00000228133	lncRNA	lncRNA					0	0			1	1	1_to_1	identical gene model		2;2;2	2;2;2	3	3	diff_parts_same_contig										0	EFO_0000326	0.030113	0
Fibroblast	ENSG00000228134	UBE2V1P14	ENSG00000228134	ENSG00000228134	processed_pseudogene	processed_pseudogene					0	0					1_to_1	identical gene model		1	1	1	1			Path Problem	Path Problem										0
Fibroblast	ENSG00000228135	LINC01494	ENSG00000228135	ENSG00000228135	lncRNA	lncRNA					0	0					1_to_1	identical gene model		5	5	1	1	diff_parts_same_contig													0
Fibroblast	ENSG00000228136		ENSG00000228136	ENSG00000228136	lncRNA	lncRNA					0	0					1_to_1	identical gene model		3	3	1	1	diff_parts_same_contig		Gap, GRC Housekeeping	Gap, GRC Housekeeping	High Signal Region	High Signal Region								0
Fibroblast	ENSG00000228137		ENSG00000228137	ENSG00000228137	lncRNA	lncRNA	1.8125	1.918	2.05	2.23	0	0			0	0	1_to_1	identical gene model		2	2	1	1														0
Fibroblast	ENSG00000228139		ENSG00000228139	ENSG00000228139	lncRNA	lncRNA					0	0					1_to_1	identical gene model		3	3	1	1	new_contig_added		Path Problem, Gap	Path Problem										0
Fibroblast	ENSG00000228140	EFHD2-AS1	ENSG00000228140	ENSG00000228140	lncRNA	lncRNA	0.307143	0.307143	0.3	0.3	0	0			0.575758	0.575758	1_to_1	identical gene model		3;3	3;3	2	2	diff_parts_same_contig		GRC Housekeeping, Localization Problem								0	MONDO_0100096	0.0074645	0
Fibroblast	ENSG00000228141		ENSG00000228141	ENSG00000228141	transcribed_unitary_pseudogene	transcribed_unitary_pseudogene					0	0			1	1	1_to_1	identical gene model		4;2;4;2	4;4;2;2	4	4			Clone Problem, Unknown, GRC Housekeeping, Gap	Unknown, Clone Problem, GRC Housekeeping										0
Fibroblast	ENSG00000228142		ENSG00000228142	ENSG00000228142	lncRNA	lncRNA	1.438	1.438	1.6	1.6	0	0			0.5	0.5	1_to_1	identical gene model		2;3	2;3	2	2														0
Fibroblast	ENSG00000228143		ENSG00000228143	ENSG00000228143	processed_pseudogene	processed_pseudogene					0	0					1_to_1	identical gene model		1	1	1	1														0
Fibroblast	ENSG00000228144		ENSG00000228144	ENSG00000228144	protein_coding	protein_coding	0.423333	0.3925	0.47	0.385	0	0			0.999872	0.999872	1_to_1	identical gene model		8	8	1	1	new_contig_added, diff_parts_same_contig													0
Fibroblast	ENSG00000228146	CASP16P	ENSG00000228146	ENSG00000228146	transcribed_unitary_pseudogene	transcribed_unitary_pseudogene	0.4005	0.385238	0.24	0.23	1	1	0.00362621	2.39098e-16	0	0	1_to_1	identical gene model		10;4;2;11	11;4;10;2	4	4	diff_parts_same_contig										0	EFO_0000616	0.0014783	0
Fibroblast	ENSG00000228149	RPL3P1	ENSG00000228149	ENSG00000228149	processed_pseudogene	processed_pseudogene	0.47	0.47	0.47	0.47	0	0			0	0	1_to_1	identical gene model		1	1	1	1	diff_parts_same_contig		GRC Housekeeping								0	EFO_0000311	0.0022175	0
Fibroblast	ENSG00000228150		ENSG00000228150	ENSG00000228150	lncRNA	lncRNA	1.578	1.572	1.53	1.53	0	0			0	0	1_to_1	identical gene model		2	2	1	1			GRC Housekeeping, Localization Problem											0
Fibroblast	ENSG00000228151		ENSG00000228151	ENSG00000228151	lncRNA	lncRNA	0.11	0.11	0.11	0.11	0	0			0	0	1_to_1	identical gene model		2	2	1	1											0	EFO_0000365	0.038392	0
Fibroblast	ENSG00000228153		ENSG00000228153	ENSG00000228153	lncRNA	lncRNA					0	0					1_to_1	identical gene model		2	2	1	1											0	EFO_0000365	0.037668	0
Fibroblast	ENSG00000228154		ENSG00000228154	ENSG00000228154	processed_pseudogene	processed_pseudogene					0	0					1_to_1	identical gene model		2	2	1	1			GRC Housekeeping, Localization Problem											0
Fibroblast	ENSG00000228156		ENSG00000228156	ENSG00000228156	lncRNA	lncRNA					0	0					1_to_1	identical gene model		2	2	1	1	diff_parts_same_contig, new_contig_added													0
Fibroblast	ENSG00000228157		ENSG00000228157	ENSG00000228157	lncRNA	lncRNA	1.48564	1.493	0.81	0.825	1	1	0.00362621	2.39098e-16	0.639783	0.639783	1_to_1	identical gene model		2;3;1	1;3;2	3	3			GRC Housekeeping, Localization Problem		High Signal Region	High Signal Region								0
Fibroblast	ENSG00000228158	TLE1P1	ENSG00000228158	ENSG00000228158	processed_pseudogene	processed_pseudogene	3.3361	3.29233	2.5	2.48	1	1	0.00362621	2.39098e-16	0.013289	0.013289	1_to_1	identical gene model		1	1	1	1	diff_parts_same_contig		Gap											0
Fibroblast	ENSG00000228159	LINC01674	ENSG00000228159	ENSG00000228159	lncRNA	lncRNA					0	0					1_to_1	identical gene model		4;5;5;6	5;5;6;4	4	4	new_contig_added, diff_parts_same_contig		GRC Housekeeping	GRC Housekeeping, Localization Problem										0
Fibroblast	ENSG00000228160		ENSG00000228160	ENSG00000228160	lncRNA	lncRNA					0	0					1_to_1	identical gene model		2;4	4;2	2	2	diff_parts_same_contig		Gap											0
Fibroblast	ENSG00000228161		ENSG00000228161	ENSG00000228161	unprocessed_pseudogene	unprocessed_pseudogene					0	0					1_to_1	exon_count_diff		4	1	1	1	new_contig_added		Clone Problem	Clone Problem										0
Fibroblast	ENSG00000228162		ENSG00000228162	ENSG00000228162	lncRNA	lncRNA					0	0					1_to_1	identical gene model		3	3	1	1														0
Fibroblast	ENSG00000228165		ENSG00000228165	ENSG00000228165	lncRNA	lncRNA					0	0					1_to_1	identical gene model		1	1	1	1														0
Fibroblast	ENSG00000228166	MTND1P11	ENSG00000228166	ENSG00000228166	unprocessed_pseudogene	unprocessed_pseudogene		0.35		0.35	0	0					1_to_1	identical gene model		1	1	1	1														0
Fibroblast	ENSG00000228167		ENSG00000228167	ENSG00000228167	processed_pseudogene	processed_pseudogene					0	0					1_to_1	identical gene model		1	1	1	1														0
Fibroblast	ENSG00000228168	HNRNPA1P21	ENSG00000228168	ENSG00000228168	processed_pseudogene	processed_pseudogene					0	0					1_to_1	identical gene model		1	1	1	1														0
Fibroblast	ENSG00000228169	PPIAP19	ENSG00000228169	ENSG00000228169	processed_pseudogene	processed_pseudogene	2.56923	2.55704	2.56	2.54	1	1	0.00362621	2.39098e-16	0.76015	0.76015	1_to_1	identical gene model		1	1	1	1	diff_parts_same_contig													0
Fibroblast	ENSG00000228170		ENSG00000228170	ENSG00000228170	lncRNA	lncRNA					0	0			1	1	1_to_1	identical gene model		2	2	1	1														0
Fibroblast	ENSG00000228171		ENSG00000228171	ENSG00000228171	unprocessed_pseudogene	unprocessed_pseudogene					0	0					1_to_1	identical gene model		1	1	1	1														0
Fibroblast	ENSG00000228172		ENSG00000228172	ENSG00000228172	lncRNA	lncRNA	5.19576	5.03508	2.95	2.89	1	1	0.00362622	2.39098e-16	0.291371	0.291371	1_to_1	identical gene model		4;4;1	4;4;1	3	3			Clone Problem											0
Fibroblast	ENSG00000228173		ENSG00000228173	ENSG00000228173	lncRNA	lncRNA					0	0					1_to_1	identical gene model		3	3	1	1														0
Fibroblast	ENSG00000228174		ENSG00000228174	ENSG00000228174	lncRNA	lncRNA					0	0					1_to_1	identical gene model		3;5	3;5	2	2											0	EFO_0000305	0.010902	0
Fibroblast	ENSG00000228175	GEMIN8P4	ENSG00000228175	ENSG00000228175	processed_pseudogene	processed_pseudogene	1.5825	1.55	1.295	1.29	1	1	0.00362621	2.39098e-16	0	0	1_to_1	identical gene model		1	1	1	1			Clone Problem, GRC Housekeeping											0
Fibroblast	ENSG00000228176		ENSG00000228176	ENSG00000228176	lncRNA	lncRNA	1.16	1.15	1.16	1.15	0	0			0	0	1_to_1	identical gene model		2	2	1	1			Clone Problem											0
Fibroblast	ENSG00000228181		ENSG00000228181	ENSG00000228181	processed_pseudogene	processed_pseudogene					0	0					1_to_1	identical gene model		1	1	1	1				GRC Housekeeping										0
Fibroblast	ENSG00000228182	MTND2P25	ENSG00000228182	ENSG00000228182	processed_pseudogene	processed_pseudogene					0	0					1_to_1	identical gene model		1	1	1	1	diff_parts_same_contig, new_contig_added		Gap											0
Fibroblast	ENSG00000228184	SNX19P1	ENSG00000228184	ENSG00000228184	processed_pseudogene	processed_pseudogene	0.11	0.11	0.11	0.11	0	0			0	0	1_to_1	identical gene model		1	1	1	1	diff_parts_same_contig		GRC Housekeeping	GRC Housekeeping, Localization Problem										0
Fibroblast	ENSG00000228187		ENSG00000228187	ENSG00000228187	processed_pseudogene	processed_pseudogene	1.17667	1.17333	1.12	1.12	0	0			0	0	1_to_1	identical gene model		1	1	1	1	diff_parts_same_contig		Clone Problem, GRC Housekeeping											0
Fibroblast	ENSG00000228189	LINC02843	ENSG00000228189	ENSG00000228189	lncRNA	lncRNA					0	0					1_to_1	identical gene model		4;5;4;5;2;5;5;5;5;5;6;3	4;5;5;4;5;6;5;5;5;5;2;3	12	12														0
Fibroblast	ENSG00000228190	RPL23AP16	ENSG00000228190	ENSG00000228190	processed_pseudogene	processed_pseudogene					0	0					1_to_1	identical gene model		1	1	1	1														0
Fibroblast	ENSG00000228191		ENSG00000228191	ENSG00000228191	processed_pseudogene	processed_pseudogene					0	0					1_to_1	identical gene model		1	1	1	1														0
Fibroblast	ENSG00000228192	ZNF691-DT	ENSG00000228192	ENSG00000228192	lncRNA	lncRNA	0.956415	0.960364	0.76	0.76	1	1	0.00362621	2.39098e-16	0.615392	0.615392	1_to_1	identical gene model		2;3;5;5;5	5;2;3;5;5	5	5			Clone Problem											0
Fibroblast	ENSG00000228194		ENSG00000228194	ENSG00000228194	processed_pseudogene	processed_pseudogene					0	0					1_to_1	identical gene model		2	2	1	1	diff_parts_same_contig		Clone Problem	Clone Problem										0
Fibroblast	ENSG00000228195	RPL5P27	ENSG00000228195	ENSG00000228195	processed_pseudogene	processed_pseudogene					0	0					1_to_1	identical gene model		2	2	1	1	diff_parts_same_contig		Variation, Clone Problem	Variation, Clone Problem										0
Fibroblast	ENSG00000228196	PTPN2P1	ENSG00000228196	ENSG00000228196	processed_pseudogene	processed_pseudogene	0.561111	0.532	0.47	0.455	0	0			0.0833333	0.0833333	1_to_1	identical gene model		1	1	1	1														0
Fibroblast	ENSG00000228198	OR2M3	ENSG00000228198	ENSG00000228198	protein_coding	protein_coding					0	0					1_to_1	identical gene model		1;2	2;1	2	2	diff_parts_same_contig, new_contig_added										0	MONDO_0024622	0.21967	0
Fibroblast	ENSG00000228201		ENSG00000228201	ENSG00000228201	lncRNA	lncRNA	3.59086	3.75243	2.98	3.29	1	1	0.00362621	2.39098e-16	0	0	1_to_1	identical gene model		2	2	1	1											0	EFO_0006834	0.010038	0
Fibroblast	ENSG00000228203	GRASLND	ENSG00000228203	ENSG00000228203	lncRNA	lncRNA	0.21	0.208	0.21	0.2	0	0			0.97203	0.97203	1_to_1	identical gene model		5;2;3;2;2;5;5;4;3;5;2;5;5;5;5;5;5;3;5;5;5;4;2;4;4;5;5	4;5;5;5;5;5;4;4;5;5;5;5;2;5;5;5;4;5;5;5;3;3;2;2;2;3;2	27	27	new_contig_added, diff_parts_same_contig										0	EFO_0001064	0.019359	0
Fibroblast	ENSG00000228204		ENSG00000228204	ENSG00000228204	lncRNA	lncRNA					0	0					1_to_1	identical gene model		4;3	4;3	2	2											0	MONDO_0100096	0.018046	0
Fibroblast	ENSG00000228205		ENSG00000228205	ENSG00000228205	processed_pseudogene	processed_pseudogene	12.6416	12.3563	11.42	11.34	1	1	0.00297387	0.000169814	0.0113744	0.0113744	1_to_1	identical gene model		1	1	1	1														0
Fibroblast	ENSG00000228206		ENSG00000228206	ENSG00000228206	processed_pseudogene	processed_pseudogene					0	0					1_to_1	identical gene model		1	1	1	1														0
Fibroblast	ENSG00000228208	LINC02869	ENSG00000228208	ENSG00000228208	lncRNA	lncRNA					0	0			1	1	1_to_1	identical gene model		3;2;3;3	3;3;3;2	4	4											0	EFO_0005537	0.0014783	0
Fibroblast	ENSG00000228209	PNPP1	ENSG00000228209	ENSG00000228209	processed_pseudogene	processed_pseudogene					0	0					1_to_1	identical gene model		1	1	1	1	diff_parts_same_contig													0
Fibroblast	ENSG00000228210	RPL7AP12	ENSG00000228210	ENSG00000228210	processed_pseudogene	processed_pseudogene					0	0					1_to_1	identical gene model		1	1	1	1														0
Fibroblast	ENSG00000228211	HYAL6P	ENSG00000228211	ENSG00000228211	unitary_pseudogene	unitary_pseudogene					0	0					1_to_1	identical gene model		3	3	1	1														0
Fibroblast	ENSG00000228212	OFD1P17	ENSG00000228212	ENSG00000228212	processed_pseudogene	processed_pseudogene	0.1525	0.154	0.13	0.15	0	0			0	0	1_to_1	identical gene model		1	1	1	1	diff_parts_same_contig													0
Fibroblast	ENSG00000228213	NLGN1-AS1	ENSG00000228213	ENSG00000228213	lncRNA	lncRNA					0	0					1_to_1	identical gene model		4;3	4;3	2	2											0	EFO_0002496	0.044187	0
Fibroblast	ENSG00000228215	LINC02770	ENSG00000228215	ENSG00000228215	lncRNA	lncRNA					0	0					1_to_1	identical gene model		6;5	5;6	2	2														0
Fibroblast	ENSG00000228216		ENSG00000228216	ENSG00000228216	lncRNA	lncRNA					0	0					1_to_1	identical gene model		2	2	1	1														0
Fibroblast	ENSG00000228217	PNRC2P1	ENSG00000228217	ENSG00000228217	processed_pseudogene	processed_pseudogene	2.772	2.63167	3.02	2.49	0	0			0.4	0.4	1_to_1	identical gene model		1	1	1	1			Clone Problem, GRC Housekeeping											0
Fibroblast	ENSG00000228218	ATF4P3	ENSG00000228218	ENSG00000228218	processed_pseudogene	processed_pseudogene	15.8068	15.4532	13.57	13.23	1	1	0.00362645	2.39098e-16	0.0582851	0.0582851	1_to_1	identical gene model		1	1	1	1				Localization Problem										0
Fibroblast	ENSG00000228219	NPM1P30	ENSG00000228219	ENSG00000228219	processed_pseudogene	processed_pseudogene					0	0					1_to_1	identical gene model		2	2	1	1				GRC Housekeeping										0
Fibroblast	ENSG00000228221	LINC00578	ENSG00000228221	ENSG00000228221	lncRNA	lncRNA	4.75383	4.80323	1.885	2.04	1	1	0.00362524	2.39098e-16	0.762735	0.762735	1_to_1	identical gene model		2;4;3;2;6;3;2;3;7;6;2;6	3;4;6;3;2;6;6;7;3;2;2;2	12	12	new_contig_added, diff_parts_same_contig					High Signal Region					0	EFO_0005842	0.024257	0
Fibroblast	ENSG00000228222		ENSG00000228222	ENSG00000228222	lncRNA	lncRNA	1.67	1.67	1.67	1.67	0	0			0	0	1_to_1	identical gene model		3	3	1	1			Path Problem	Path Problem							0	EFO_0005842	0.011676	0
Fibroblast	ENSG00000228223	HCG11	ENSG00000228223	ENSG00000228223	lncRNA	lncRNA	12.9102	13.1057	12.08	12.29	1	1	0.00362508	2.39098e-16	8.09717e-05	8.09717e-05	1_to_1	identical gene model		1	1	1	1											0	EFO_0000182	0.076048	0
Fibroblast	ENSG00000228224	NACA4P	ENSG00000228224	ENSG00000228224	transcribed_processed_pseudogene	transcribed_processed_pseudogene	0.115	0.115	0.115	0.115	0	0			0.981132	0.981132	1_to_1	identical gene model		4;1	4;1	2	2				GRC Housekeeping							0	EFO_0000311	0.0014783	0
Fibroblast	ENSG00000228225	CRLF3P3	ENSG00000228225	ENSG00000228225	processed_pseudogene	processed_pseudogene					0	0					1_to_1	identical gene model		1	1	1	1														0
Fibroblast	ENSG00000228226		ENSG00000228226	ENSG00000228226	lncRNA	lncRNA					0	0					1_to_1	identical gene model		2	2	1	1	diff_parts_same_contig													0
Fibroblast	ENSG00000228229		ENSG00000228229	ENSG00000228229	lincRNA	lncRNA					0	0					1_to_1	identical gene model		2	2	1	1	new_contig_added		Missing sequence, Gap, GRC Housekeeping, Path Problem, Localization Problem	Gap, GRC Housekeeping, Path Problem										0
Fibroblast	ENSG00000228231	TINAG-AS1	ENSG00000228231	ENSG00000228231	lncRNA	lncRNA					0	0					1_to_1	identical gene model		3	3	1	1			Variation, GRC Housekeeping	GRC Housekeeping										0
Fibroblast	ENSG00000228232	GAPDHP1	ENSG00000228232	ENSG00000228232	processed_pseudogene	processed_pseudogene	16.5717	16.3098	13.9	13.82	1	1	0.00362607	2.39098e-16	0.012471	0.012471	1_to_1	identical gene model		1	1	1	1	diff_parts_same_contig													0
Fibroblast	ENSG00000228234	GLRXP1	ENSG00000228234	ENSG00000228234	processed_pseudogene	processed_pseudogene					0	0					1_to_1	identical gene model		1	1	1	1														0
Fibroblast	ENSG00000228235		ENSG00000228235	ENSG00000228235	lncRNA	lncRNA	0.63	0.63	0.63	0.63	0	0			0	0	1_to_1	identical gene model		2	2	1	1	diff_parts_same_contig													0
Fibroblast	ENSG00000228236	TXNP5	ENSG00000228236	ENSG00000228236	processed_pseudogene	processed_pseudogene					0	0					1_to_1	identical gene model		1	1	1	1			Path Problem	Path Problem										0
Fibroblast	ENSG00000228237	EFCAB14-AS1	ENSG00000228237	ENSG00000228237	lncRNA	lncRNA					0	0					1_to_1	identical gene model		4;3	3;4	2	2	diff_parts_same_contig		Clone Problem											0
Fibroblast	ENSG00000228238		ENSG00000228238	ENSG00000228238	processed_pseudogene	processed_pseudogene	0.797273	0.793636	0.51	0.51	0	0			0	0	1_to_1	identical gene model		1	1	1	1														0
Fibroblast	ENSG00000228239		ENSG00000228239	ENSG00000228239	lncRNA	lncRNA					0	0					1_to_1	identical gene model		2	2	1	1	diff_parts_same_contig		GRC Housekeeping											0
Fibroblast	ENSG00000228241	MOB1AP1	ENSG00000228241	ENSG00000228241	processed_pseudogene	processed_pseudogene					0	0					1_to_1	identical gene model		1	1	1	1														0
Fibroblast	ENSG00000228242	XPC-AS1	ENSG00000228242	ENSG00000228242	lncRNA	lncRNA	4.40111	4.46915	2.78	3.14	1	1	0.00362621	2.39098e-16	0.992435	0.992435	1_to_1	identical gene model		3;3;4;3;3;3;2;2;3;4;3;2;5;2;5;7;3	3;3;2;4;2;3;2;3;2;3;5;7;5;3;4;3;3	17	17	diff_parts_same_contig		Clone Problem	Clone Problem										0
Fibroblast	ENSG00000228247	UBBP2	ENSG00000228247	ENSG00000228247	processed_pseudogene	processed_pseudogene					0	0					1_to_1	identical gene model		1	1	1	1														0
Fibroblast	ENSG00000228248	NUTF2P3	ENSG00000228248	ENSG00000228248	processed_pseudogene	processed_pseudogene					0	0					1_to_1	identical gene model		1	1	1	1											0	EFO_0003860	0.033262	0
Fibroblast	ENSG00000228251		ENSG00000228251	ENSG00000228251	lncRNA	lncRNA	2.1381	2.12762	1.91	1.9	1	1	0.00362621	2.39098e-16	0	0	1_to_1	identical gene model		2	2	1	1			Path Problem	Path Problem										0
Fibroblast	ENSG00000228252	COL6A4P2	ENSG00000228252	ENSG00000228252	transcribed_unitary_pseudogene	transcribed_unitary_pseudogene	0.348571	0.348571	0.16	0.16	0	0			0.25	0.25	1_to_1	identical gene model		3;25;14;2;1;6	25;14;6;2;3;1	6	6	diff_parts_same_contig, new_contig_added										0	EFO_0004616	0.0083891	0
Fibroblast	ENSG00000228253	MT-ATP8	ENSG00000228253	ENSG00000228253	protein_coding	protein_coding	14522.1	15827.6	6706.87	7416.76	1	1	0.0036218	2.39114e-16	0	0	1_to_1	identical gene model		1	1	1	1	new_contig_added										0	Orphanet_217587	0.65549	0
Fibroblast	ENSG00000228255		ENSG00000228255	ENSG00000228255	lncRNA	lncRNA					0	0					1_to_1	identical gene model		2	2	1	1														0
Fibroblast	ENSG00000228259		ENSG00000228259	ENSG00000228259	unprocessed_pseudogene	unprocessed_pseudogene					0	0					1_to_1	identical gene model		3;2	3;2	2	2			Clone Problem	Clone Problem										0
Fibroblast	ENSG00000228261	ITPRIP-AS1	ENSG00000228261	ENSG00000228261	lncRNA	lncRNA	0.45	0.446667	0.45	0.45	0	0			0	0	1_to_1	identical gene model		3	3	1	1											0	EFO_0002690	0.0070122	0
Fibroblast	ENSG00000228262	LINC01320	ENSG00000228262	ENSG00000228262	lncRNA	lncRNA					0	0					1_to_1	identical gene model		6;3;3;7;5;2;5;4;3;6;2;6;6;7;6;6;4;6;4;7;6;4;2;4;4;5;2;6;3;2;7;5;7;4	6;7;7;7;4;4;3;7;3;6;4;2;5;6;3;6;5;3;6;4;6;4;6;4;7;6;6;5;4;5;2;2;2;2	34	34						High Signal Region					0	EFO_0000305	0.013518	0
Fibroblast	ENSG00000228264	PSMD8P1	ENSG00000228264	ENSG00000228264	processed_pseudogene	processed_pseudogene	0.425	0.425	0.425	0.425	0	0			0	0	1_to_1	identical gene model		1	1	1	1	diff_parts_same_contig		GRC Housekeeping											0
Fibroblast	ENSG00000228271	LINC02048	ENSG00000228271	ENSG00000228271	lncRNA	lncRNA	0.778	0.772667	0.81	0.81	0	0			0	0	1_to_1	identical gene model		3;3	3;3	2	2			Gap	Gap							0	EFO_0001064	0.0079626	0
Fibroblast	ENSG00000228272		ENSG00000228272	ENSG00000228272	lncRNA	lncRNA					0	0					1_to_1	identical gene model		3	3	1	1														0
Fibroblast	ENSG00000228274		ENSG00000228274	ENSG00000228274	lncRNA	lncRNA	3.14254	3.13787	3.02	3.02	1	1	0.00362621	2.39098e-16	0.871269	0.871269	1_to_1	identical gene model		2;2;2;2;2;2;2	2;2;2;2;2;2;2	7	7	new_contig_added, diff_parts_same_contig		Clone Problem	Clone Problem										0
Fibroblast	ENSG00000228275	ARMCX3-AS1	ENSG00000228275	ENSG00000228275	lncRNA	lncRNA	0.48	1.21667	0.48	1.49	0	0			0.998447	0.998447	1_to_1	identical gene model		2	2	1	1	new_contig_added, diff_parts_same_contig		Path Problem, Localization Problem, Gap	Path Problem										0
Fibroblast	ENSG00000228277	UMLILO	ENSG00000228277	ENSG00000228277	lncRNA	lncRNA					0	0					1_to_1	identical gene model		3	3	1	1	new_contig_added													0
Fibroblast	ENSG00000228278	ORM2	ENSG00000228278	ENSG00000228278	protein_coding	protein_coding					0	0					1_to_1	identical gene model		6	6	1	1											0	EFO_0000304	0.24533	0
Fibroblast	ENSG00000228280		ENSG00000228280	ENSG00000228280	lncRNA	lncRNA					0	0					1_to_1	identical gene model		2	2	1	1				GRC Housekeeping							0	EFO_0008510	0.0014409	0
Fibroblast	ENSG00000228283	KATNBL1P6	ENSG00000228283	ENSG00000228283	transcribed_processed_pseudogene	transcribed_processed_pseudogene	0.326	0.326	0.29	0.29	0	0			0.675214	0.675214	1_to_1	identical gene model		1;1	1;1	2	2	diff_parts_same_contig													0
Fibroblast	ENSG00000228285	LYPLA2P1	ENSG00000228285	ENSG00000228285	processed_pseudogene	processed_pseudogene	1.48522	1.43583	0.87	0.855	1	1	0.00362621	2.39098e-16	0.0144928	0.0144928	1_to_1	identical gene model		1	1	1	1			Path Problem, Variation, GRC Housekeeping	Path Problem, Variation, GRC Housekeeping							0	EFO_0000616	0.058292	0
Fibroblast	ENSG00000228286		ENSG00000228286	ENSG00000228286	processed_pseudogene	processed_pseudogene	0.27	0.27	0.27	0.27	0	0			0	0	1_to_1	identical gene model		1	1	1	1	diff_parts_same_contig													0
Fibroblast	ENSG00000228288	PCAT6	ENSG00000228288	ENSG00000228288	lncRNA	lncRNA	4.61196	4.55948	3.785	3.78	1	1	0.00362621	2.39098e-16	0.937489	0.937489	1_to_1	identical gene model		2;2;2;2	2;2;2;2	4	4											0	EFO_0003060	0.1082	0
Fibroblast	ENSG00000228289		ENSG00000228289	ENSG00000228289	processed_pseudogene	processed_pseudogene	8.2	8.08	8.2	8.08	0	0			0	0	1_to_1	identical gene model		1	1	1	1	new_contig_added													0
Fibroblast	ENSG00000228290	TBX18-AS1	ENSG00000228290	ENSG00000228290	lncRNA	lncRNA	0.948571	0.945714	0.8	0.8	0	0			0.239583	0.239583	1_to_1	identical gene model		3;3;3;3;4;3;3;3;3;5;3;3	3;3;3;5;3;3;4;3;3;3;3;3	12	12											0	Orphanet_35093	0.001409	0
Fibroblast	ENSG00000228291	ARL4AP3	ENSG00000228291	ENSG00000228291	processed_pseudogene	processed_pseudogene					0	0					1_to_1	identical gene model		1	1	1	1	hg19_errors_corrected													0
Fibroblast	ENSG00000228292		ENSG00000228292	ENSG00000228292	processed_pseudogene	processed_pseudogene					0	0					1_to_1	identical gene model		1	1	1	1														0
Fibroblast	ENSG00000228293	IDH3B-DT	ENSG00000228293	ENSG00000228293	lncRNA	lncRNA	0.52	0.475	0.54	0.5	0	0			0	0	1_to_1	identical gene model		2	2	1	1											0	EFO_0000641	0.0024239	0
Fibroblast	ENSG00000228294	BMS1P17	ENSG00000228294	ENSG00000228294	lincRNA	transcribed_unprocessed_pseudogene		0.6		0.6	0	0			1	0.992308	1_to_1	exon_count_diff		3;3;2	3;3;2	3	3	diff_parts_same_contig		Path Problem, Gap, GRC Housekeeping	GRC Housekeeping, Path Problem	High Signal Region	High Signal Region								0
Fibroblast	ENSG00000228295	LINC00392	ENSG00000228295	ENSG00000228295	lncRNA	lncRNA	0.22	0.22	0.22	0.22	0	0			0.875	0.875	1_to_1	identical gene model		3;3;3	3;3;3	3	3														0
Fibroblast	ENSG00000228300	FAM174C	ENSG00000228300	ENSG00000228300	protein_coding	protein_coding	74.177	74.2458	72.32	72.17	1	1	0.00362525	2.39098e-16	0.919011	0.919011	1_to_1	identical gene model		3;3;2;3;3	3;3;2;3;3	5	5											0	EFO_0004527;EFO_0004526	0.28948	0
Fibroblast	ENSG00000228301	RPL7P55	ENSG00000228301	ENSG00000228301	processed_pseudogene	processed_pseudogene					0	0					1_to_1	identical gene model		1	1	1	1			Localization Problem, Gap											0
Fibroblast	ENSG00000228302		ENSG00000228302	ENSG00000228302	lncRNA	lncRNA	1.39804	1.39264	0.99	1.01	1	1	0.00362621	2.39098e-16	0.217093	0.217093	1_to_1	identical gene model		2;2	2;2	2	2				GRC Housekeeping										0
Fibroblast	ENSG00000228303		ENSG00000228303	ENSG00000228303	unprocessed_pseudogene	unprocessed_pseudogene					0	0					1_to_1	identical gene model		3	3	1	1														0
Fibroblast	ENSG00000228304	OR4K6P	ENSG00000228304	ENSG00000228304	unprocessed_pseudogene	unprocessed_pseudogene					0	0					1_to_1	identical gene model		1	1	1	1	diff_parts_same_contig													0
Fibroblast	ENSG00000228305	PRELID1P6	ENSG00000228305	ENSG00000228305	processed_pseudogene	processed_pseudogene	6.34063	6.13862	4.98	4.91	1	1	0.00609493	0.0224958	0.0355714	0.0355714	1_to_1	identical gene model		1	1	1	1	diff_parts_same_contig													0
Fibroblast	ENSG00000228307	OR2S1P	ENSG00000228307	ENSG00000228307	transcribed_unprocessed_pseudogene	transcribed_unprocessed_pseudogene	0.485641	0.4785	0.41	0.4	1	1	0.00362621	2.39098e-16	0.479678	0.479678	1_to_1	identical gene model		1;3	3;1	2	2														0
Fibroblast	ENSG00000228308	LINC01209	ENSG00000228308	ENSG00000228308	lncRNA	lncRNA					0	0					1_to_1	identical gene model		2;2	2;2	2	2											0	EFO_0000305	0.012108	0
Fibroblast	ENSG00000228309	LINC01350	ENSG00000228309	ENSG00000228309	lncRNA	lncRNA					0	0					1_to_1	identical gene model		5;6;4;5;3;4;5;4;4;3;4;4;6;5;4;4;5;4;3;5;5;5	4;4;6;4;5;6;5;5;5;5;3;4;5;4;3;4;5;4;4;5;3;4	22	22											0	HP_0012864	0.0093091	0
Fibroblast	ENSG00000228312	GAPDHP45	ENSG00000228312	ENSG00000228312	processed_pseudogene	processed_pseudogene	2.81	2.8	2.81	2.8	0	0			0	0	1_to_1	identical gene model		1	1	1	1				GRC Housekeeping										0
Fibroblast	ENSG00000228314	CYP4F29P	ENSG00000228314	ENSG00000228314	transcribed_unprocessed_pseudogene	transcribed_unprocessed_pseudogene	6.63333	5.24	5.25	4.99	0	0			0.0555556	0.0555556	1_to_1	identical gene model		3;6;3	6;3;3	3	3	diff_parts_same_contig		Variation, GRC Housekeeping	Variation, GRC Housekeeping										0
Fibroblast	ENSG00000228315	GUSBP11	ENSG00000228315	ENSG00000228315	lncRNA	lncRNA	3.87452	3.89875	3.485	3.47	1	1	0.00362581	2.39098e-16	0.961023	0.96105	1_to_1	identical gene model		12;10;5;4;3;12;12;10;5;5	10;4;12;12;10;5;5;12;3;5	10	10	new_contig_added, diff_parts_same_contig		Clone Problem	Clone Problem							0	EFO_1000646	0.0073916	0
Fibroblast	ENSG00000228316	MTATP6P19	ENSG00000228316	ENSG00000228316	processed_pseudogene	processed_pseudogene					0	0					1_to_1	identical gene model		2	2	1	1	diff_parts_same_contig		Localization Problem, Gap											0
Fibroblast	ENSG00000228317	FKTN-AS1	ENSG00000228317	ENSG00000228317	lncRNA	lncRNA	1.9525	1.624	0.66	0.61	0	0			0	0	1_to_1	identical gene model		3	3	1	1														0
Fibroblast	ENSG00000228318		ENSG00000228318	ENSG00000228318	lncRNA	lncRNA	1.62	1.61	1.62	1.61	0	0			0.5	0.5	1_to_1	identical gene model		3	3	1	1	diff_parts_same_contig		GRC Housekeeping								0	EFO_0002690	0.02049	0
Fibroblast	ENSG00000228319	SPATA2P1	ENSG00000228319	ENSG00000228319	processed_pseudogene	processed_pseudogene					0	0					1_to_1	identical gene model		2	2	1	1														0
Fibroblast	ENSG00000228322	GLIS3-AS2	ENSG00000228322	ENSG00000228322	lncRNA	lncRNA	0.608	0.56	0.54	0.505	0	0			0	0	1_to_1	identical gene model		2	2	1	1														0
Fibroblast	ENSG00000228323	MYADM-AS1	ENSG00000228323	ENSG00000228323	lncRNA	lncRNA	1.42	1.41667	1.56	1.56	0	0			0	0	1_to_1	identical gene model		4	4	1	1	new_contig_added										0	EFO_0000641	0.002157	0
Fibroblast	ENSG00000228325	IGKV3D-7	ENSG00000228325	ENSG00000228325	protein_coding	IG_V_gene					0	0			1	1	1_to_1	identical gene model		2	2	1	1	new_contig_added		Path Problem, Gap, GRC Housekeeping, Missing sequence, Localization Problem	Path Problem, Gap	High Signal Region						0	EFO_0000616	0.0022175	0
Fibroblast	ENSG00000228327		ENSG00000228327	ENSG00000228327	transcribed_unprocessed_pseudogene	transcribed_unprocessed_pseudogene	4.01159	4.08892	3.54	3.58	1	1	0.00963314	0.385618	0.550268	0.507986	1_to_1	identical gene model		5;16	16;5	2	2	diff_parts_same_contig		GRC Housekeeping, Localization Problem		High Signal Region	High Signal Region								0
Fibroblast	ENSG00000228328	PGK1P1	ENSG00000228328	ENSG00000228328	processed_pseudogene	processed_pseudogene	0.584545	0.58625	0.395	0.395	1	1	0.00362621	2.39098e-16	0.0113636	0.0113636	1_to_1	identical gene model		1	1	1	1			Gap											0
Fibroblast	ENSG00000228329	LINC01890	ENSG00000228329	ENSG00000228329	lncRNA	lncRNA					0	0					1_to_1	identical gene model		2;2;2;1;2;4;2	4;2;2;2;2;2;1	7	7	diff_parts_same_contig													0
Fibroblast	ENSG00000228330		ENSG00000228330	ENSG00000228330	processed_pseudogene	processed_pseudogene	1.11567	1.11031	1.17	1.165	1	1	0.00362621	2.39098e-16	0	0	1_to_1	identical gene model		1	1	1	1	diff_parts_same_contig			GRC Housekeeping										0
Fibroblast	ENSG00000228331	RPL17P43	ENSG00000228331	ENSG00000228331	processed_pseudogene	processed_pseudogene	1.00333	0.998333	0.925	0.925	0	0			0.232143	0.232143	1_to_1	identical gene model		1	1	1	1			Clone Problem, GRC Housekeeping, Localization Problem	Clone Problem										0
Fibroblast	ENSG00000228334		ENSG00000228334	ENSG00000228334	lncRNA	lncRNA					0	0					1_to_1	identical gene model		2;2	2;2	2	2	diff_parts_same_contig, new_contig_added													0
Fibroblast	ENSG00000228335		ENSG00000228335	ENSG00000228335	processed_pseudogene	processed_pseudogene	2.48512	2.43289	1.91	1.9	1	1	0.00362621	2.39098e-16	0.0116049	0.0116049	1_to_1	identical gene model		1	1	1	1														0
Fibroblast	ENSG00000228336	OR9H1P	ENSG00000228336	ENSG00000228336	polymorphic_pseudogene	polymorphic_pseudogene					0	0					1_to_1	identical gene model		2;2	2;2	2	2	diff_parts_same_contig													0
Fibroblast	ENSG00000228337	PPIAP69	ENSG00000228337	ENSG00000228337	processed_pseudogene	processed_pseudogene					0	0					1_to_1	identical gene model		1	1	1	1														0
Fibroblast	ENSG00000228338	LINC01784	ENSG00000228338	ENSG00000228338	lncRNA	lncRNA					0	0					1_to_1	identical gene model		2	2	1	1	new_contig_added		Missing sequence, Gap, Path Problem, GRC Housekeeping, Localization Problem	Missing sequence, Gap, Path Problem										0
Fibroblast	ENSG00000228339	AMD1P1	ENSG00000228339	ENSG00000228339	processed_pseudogene	processed_pseudogene					0	0					1_to_1	identical gene model		2	2	1	1				GRC Housekeeping										0
Fibroblast	ENSG00000228340	MIR646HG	ENSG00000228340	ENSG00000228340	lncRNA	lncRNA	0.934054	0.921579	0.52	0.52	1	1	0.00362621	2.39098e-16	0.857497	0.857497	1_to_1	identical gene model		3;5;6;4;3;8;5;5;4;4;4;4;8;4;8;10;5;8;4;7;12;8;5;8;4;5;5;4;6;6;5;5;5;6;4;5;5;6;4;4;5;8;8;6;4;7;5;4;5;3;2;6;9;7;5;5;5;10;7;3;5;5;4;5;5;4;5;4;6;4;4	7;8;5;8;12;4;9;5;4;5;6;5;6;4;10;5;4;3;8;7;8;4;6;5;8;5;4;8;5;7;5;10;3;5;6;6;7;4;6;8;4;5;4;4;8;4;5;5;5;4;3;5;5;4;5;5;6;4;5;5;4;4;4;4;5;5;6;5;3;4;2	71	71	new_contig_added, diff_parts_same_contig										0	EFO_1001512	0.0017675	0
Fibroblast	ENSG00000228341		ENSG00000228341	ENSG00000228341	processed_pseudogene	processed_pseudogene					0	0					1_to_1	identical gene model		1	1	1	1	diff_parts_same_contig		Clone Problem	Clone Problem										0
Fibroblast	ENSG00000228343		ENSG00000228343	ENSG00000228343	lncRNA	lncRNA	1.63143	1.62429	1.55	1.54	0	0			0.981283	0.981283	1_to_1	identical gene model		2	2	1	1	diff_parts_same_contig, hg19_errors_corrected		Path Problem	Path Problem										0
Fibroblast	ENSG00000228345		ENSG00000228345	ENSG00000228345	processed_pseudogene	processed_pseudogene					0	0					1_to_1	identical gene model		1	1	1	1														0
Fibroblast	ENSG00000228347	FTLP17	ENSG00000228347	ENSG00000228347	processed_pseudogene	processed_pseudogene					0	0					1_to_1	identical gene model		1	1	1	1	diff_parts_same_contig		Clone Problem, GRC Housekeeping											0
Fibroblast	ENSG00000228348	EFCAB14P1	ENSG00000228348	ENSG00000228348	processed_pseudogene	processed_pseudogene	3.18	3.17	3.18	3.17	0	0			0	0	1_to_1	identical gene model		1	1	1	1			Clone Problem											0
Fibroblast	ENSG00000228349	RPS26P4	ENSG00000228349	ENSG00000228349	processed_pseudogene	processed_pseudogene	2.82	2.82	2.82	2.82	0	0			0	0	1_to_1	identical gene model		1	1	1	1	diff_parts_same_contig		GRC Housekeeping											0
Fibroblast	ENSG00000228350	LINC02585	ENSG00000228350	ENSG00000228350	lncRNA	lncRNA	37.945	37.605	37.945	37.605	0	0			0	0	1_to_1	identical gene model		3	3	1	1											0	MONDO_0100096	0.0040581	0
Fibroblast	ENSG00000228351		ENSG00000228351	ENSG00000228351	lncRNA	lncRNA					0	0					1_to_1	identical gene model		6;10	6;10	2	2	diff_parts_same_contig													0
Fibroblast	ENSG00000228352		ENSG00000228352	ENSG00000228352	lncRNA	lncRNA	1.12778	1.111	0.99	0.975	0	0			0	0	1_to_1	identical gene model		3	3	1	1											0	EFO_0000519	0.017389	0
Fibroblast	ENSG00000228353		ENSG00000228353	ENSG00000228353	lncRNA	lncRNA					0	0					1_to_1	identical gene model		2	2	1	1											0	EFO_0000326	0.030424	0
Fibroblast	ENSG00000228354		ENSG00000228354	ENSG00000228354	processed_pseudogene	processed_pseudogene					0	0					1_to_1	identical gene model		3	3	1	1	diff_parts_same_contig		Path Problem, Gap	Path Problem										0
Fibroblast	ENSG00000228355		ENSG00000228355	ENSG00000228355	lncRNA	lncRNA					0	0					1_to_1	identical gene model		2;2	2;2	2	2														0
Fibroblast	ENSG00000228358	LINC02263	ENSG00000228358	ENSG00000228358	lncRNA	lncRNA					0	0					1_to_1	identical gene model		4;4;5;3;5;6;2;5;6;4;4;4;4;5;3;4;3;4;4;3;3;4	6;4;5;5;6;5;4;5;3;4;3;4;4;2;4;3;4;3;4;3;4;4	22	22	diff_parts_same_contig													0
Fibroblast	ENSG00000228360		ENSG00000228360	ENSG00000228360	processed_pseudogene	processed_pseudogene					0	0					1_to_1	identical gene model		2	2	1	1	diff_parts_same_contig													0
Fibroblast	ENSG00000228361		ENSG00000228361	ENSG00000228361	lncRNA	lncRNA					0	0					1_to_1	identical gene model		3	3	1	1	new_contig_added		Variation	Variation	Low Mappability									0
Fibroblast	ENSG00000228363	CHMP3-AS1	ENSG00000228363	ENSG00000228363	lncRNA	lncRNA	0.471053	0.455714	0.43	0.41	0	1	0.00362621	2.39098e-16	0.986001	0.986001	1_to_1	identical gene model		3;2;3;6	6;3;2;3	4	4	diff_parts_same_contig										0	EFO_0000729	0.0051298	0
Fibroblast	ENSG00000228364	SAR1AP1	ENSG00000228364	ENSG00000228364	processed_pseudogene	processed_pseudogene					0	0					1_to_1	identical gene model		1	1	1	1			Path Problem, Variation, GRC Housekeeping	Path Problem, Variation, GRC Housekeeping										0
Fibroblast	ENSG00000228365		ENSG00000228365	ENSG00000228365	lncRNA	lncRNA					0	0					1_to_1	identical gene model		2	2	1	1														0
Fibroblast	ENSG00000228366		ENSG00000228366	ENSG00000228366	processed_pseudogene	processed_pseudogene					0	0					1_to_1	identical gene model		1	1	1	1														0
Fibroblast	ENSG00000228367		ENSG00000228367	ENSG00000228367	processed_pseudogene	processed_pseudogene					0	0					1_to_1	identical gene model		1	1	1	1	diff_parts_same_contig													0
Fibroblast	ENSG00000228368		ENSG00000228368	ENSG00000228368	lncRNA	lncRNA	1.37	1.36	1.37	1.36	0	0			0	0	1_to_1	identical gene model		2	2	1	1											0	EFO_1001841	0.045636	0
Fibroblast	ENSG00000228369	TXNDC12-AS1	ENSG00000228369	ENSG00000228369	lncRNA	lncRNA	2.16	2.13	2.16	2.13	0	0			0	0	1_to_1	identical gene model		3	3	1	1	diff_parts_same_contig		Clone Problem								0	EFO_1000044	0.03477	0
Fibroblast	ENSG00000228372	SMIM10L2B-AS1	ENSG00000228372	ENSG00000228372	lncRNA	lncRNA	0.713333	0.708667	0.6	0.59	0	0			0.308584	0.308584	1_to_1	identical gene model		3;3;5	3;5;3	3	3	diff_parts_same_contig, new_contig_added		Path Problem	Path Problem										0
Fibroblast	ENSG00000228373		ENSG00000228373	ENSG00000228373	processed_pseudogene	processed_pseudogene					0	0					1_to_1	identical gene model		1	1	1	1														0
Fibroblast	ENSG00000228374	RPL9P13	ENSG00000228374	ENSG00000228374	processed_pseudogene	processed_pseudogene					0	0					1_to_1	identical gene model		1	1	1	1			Path Problem	Path Problem										0
Fibroblast	ENSG00000228375	RPS20P25	ENSG00000228375	ENSG00000228375	processed_pseudogene	processed_pseudogene					0	0					1_to_1	identical gene model		1	1	1	1	diff_parts_same_contig													0
Fibroblast	ENSG00000228376	GAS2L1P2	ENSG00000228376	ENSG00000228376	transcribed_processed_pseudogene	transcribed_processed_pseudogene	0.25	0.25	0.25	0.25	0	0			0.333333	0.333333	1_to_1	identical gene model		1;3	3;1	2	2														0
Fibroblast	ENSG00000228380	MYL6BP1	ENSG00000228380	ENSG00000228380	processed_pseudogene	processed_pseudogene					0	0					1_to_1	identical gene model		1	1	1	1														0
Fibroblast	ENSG00000228382	ITPKB-IT1	ENSG00000228382	ENSG00000228382	lncRNA	lncRNA					0	0					1_to_1	identical gene model		2;2	2;2	2	2	diff_parts_same_contig										0	EFO_0003929	0.0013084	0
Fibroblast	ENSG00000228384		ENSG00000228384	ENSG00000228384	lncRNA	lncRNA	1.26	1.25	1.26	1.25	0	0			0	0	1_to_1	identical gene model		2	2	1	1														0
Fibroblast	ENSG00000228386		ENSG00000228386	ENSG00000228386	lncRNA	lncRNA					0	0					1_to_1	identical gene model		3	3	1	1	diff_parts_same_contig										0	EFO_0000305	0.018636	0
Fibroblast	ENSG00000228391		ENSG00000228391	ENSG00000228391	lncRNA	lncRNA					0	0					1_to_1	identical gene model		2	2	1	1														0
Fibroblast	ENSG00000228392			ENSG00000228392		lncRNA						0					hg38_spec_gene				4;2		2											0	EFO_1000044	0.039515	0
Fibroblast	ENSG00000228393	LINC01004	ENSG00000228393	ENSG00000228393	lncRNA	lncRNA	7.80943	7.54273	6.15	6.13	1	1	0.00362632	2.39098e-16	0.604093	0.604093	1_to_1	identical gene model		2;3;2	3;2;2	3	3	new_contig_added, diff_parts_same_contig										0	EFO_0000729	0.0030976	0
Fibroblast	ENSG00000228395		ENSG00000228395	ENSG00000228395	lncRNA	lncRNA	5.62806	5.50094	4.73	4.66	1	1	0.00362621	2.39098e-16	0.368276	0.368276	1_to_1	identical gene model		2;4;3	4;3;2	3	3														0
Fibroblast	ENSG00000228397	LINC01635	ENSG00000228397	ENSG00000228397	lncRNA	lncRNA	0.536	0.534	0.395	0.39	0	0			0.858141	0.858141	1_to_1	identical gene model		3;3;3;1;2;2	3;3;1;3;2;2	6	6			Clone Problem											0
Fibroblast	ENSG00000228398	HMGN2P25	ENSG00000228398	ENSG00000228398	processed_pseudogene	processed_pseudogene					0	0			1	1	1_to_1	identical gene model		1	1	1	1														0
Fibroblast	ENSG00000228399		ENSG00000228399	ENSG00000228399	processed_pseudogene	processed_pseudogene	4.195	4.165	4.195	4.165	0	0			0.333333	0.333333	1_to_1	identical gene model		1	1	1	1			Clone Problem, GRC Housekeeping											0
Fibroblast	ENSG00000228400	CNTNAP5-DT	ENSG00000228400	ENSG00000228400	lncRNA	lncRNA					0	0					1_to_1	identical gene model		3;3	3;3	2	2	diff_parts_same_contig		Path Problem	Path Problem										0
Fibroblast	ENSG00000228401		ENSG00000228401	ENSG00000228401	lncRNA	lncRNA					0	0					1_to_1	identical gene model		1;2;2	2;1;2	3	3											0	EFO_0003060	0.025353	0
Fibroblast	ENSG00000228403		ENSG00000228403	ENSG00000228403	lncRNA	lncRNA					0	0					1_to_1	identical gene model		2	2	1	1	diff_parts_same_contig		Path Problem	Gap, GRC Housekeeping, Path Problem							0	EFO_0000641	0.0044744	0
Fibroblast	ENSG00000228404		ENSG00000228404	ENSG00000228404	lncRNA	lncRNA					0	0			1	1	1_to_1	identical gene model		2	2	1	1														0
Fibroblast	ENSG00000228407		ENSG00000228407	ENSG00000228407	processed_pseudogene	processed_pseudogene	6.56341	6.44357	5.21	5.09	1	1	0.00362621	2.39098e-16	0.00886918	0.00886918	1_to_1	identical gene model		1	1	1	1			Clone Problem											0
Fibroblast	ENSG00000228408		ENSG00000228408	ENSG00000228408	lncRNA	lncRNA					0	0					1_to_1	identical gene model		3;2;3;4	3;4;3;2	4	4											0	EFO_0000685	0.015784	0
Fibroblast	ENSG00000228409	CCT6P1	ENSG00000228409	ENSG00000228409	transcribed_unprocessed_pseudogene	transcribed_unprocessed_pseudogene	0.938409	0.912391	0.785	0.72	1	1	0.00362621	2.39098e-16	0.926338	0.926338	1_to_1	identical gene model		14;11;10	14;11;10	3	3	diff_parts_same_contig										0	EFO_0000182	0.0073916	0
Fibroblast	ENSG00000228410	ELOCP24	ENSG00000228410	ENSG00000228410	processed_pseudogene	processed_pseudogene					0	0					1_to_1	identical gene model	0.5	2	2	1	1	diff_parts_same_contig, hg19_errors_corrected		Path Problem	Path Problem	High Signal Region	High Signal Region								0
Fibroblast	ENSG00000228412	LNC-LBCS	ENSG00000228412	ENSG00000228412	lncRNA	lncRNA	1.0684	1.064	0.73	0.73	1	1	0.00362621	2.39098e-16	0.879073	0.879073	1_to_1	identical gene model		3;5;5;2;3;2;3;2;3;10;7;15;2;9;6;4;3;1;5;7;9;7;3;3;5;8;5;5;4;4;4;3	9;5;10;8;3;9;5;15;7;6;5;3;7;5;4;4;3;5;3;3;4;4;5;7;3;1;3;2;2;2;3;2	32	32											0	EFO_0000616	0.015954	0
Fibroblast	ENSG00000228413		ENSG00000228413	ENSG00000228413	processed_pseudogene	processed_pseudogene	4.01	4	4.01	4	0	0			0	0	1_to_1	identical gene model		2	2	1	1	diff_parts_same_contig		Unknown	Unknown										0
Fibroblast	ENSG00000228414	REL-DT	ENSG00000228414	ENSG00000228414	lncRNA	lncRNA					0	0					1_to_1	identical gene model		4;3	4;3	2	2											0	MONDO_0018531	0.024199	0
Fibroblast	ENSG00000228415	PTMAP1	ENSG00000228415	ENSG00000228415	processed_pseudogene	processed_pseudogene	2.466	2.458	2.7	2.66	0	0			0	0	1_to_1	identical gene model		1	1	1	1			Path Problem, Variation, GRC Housekeeping	Path Problem, Variation, GRC Housekeeping										0
Fibroblast	ENSG00000228417		ENSG00000228417	ENSG00000228417	lncRNA	lncRNA	3.4	3.4	3.4	3.4	0	0			0.888889	0.888889	1_to_1	identical gene model		3	3	1	1														0
Fibroblast	ENSG00000228420	LINC01768	ENSG00000228420	ENSG00000228420	lncRNA	lncRNA	0.5	0.5	0.5	0.5	0	0			0	0	1_to_1	identical gene model		4	4	1	1			Clone Problem, GRC Housekeeping											0
Fibroblast	ENSG00000228421		ENSG00000228421	ENSG00000228421	lncRNA	lncRNA	1.52	1.51	1.03	1.015	0	0			0.511111	0.511111	1_to_1	identical gene model		2	2	1	1	new_contig_added, diff_parts_same_contig		Clone Problem	Clone Problem										0
Fibroblast	ENSG00000228422	LINC00687	ENSG00000228422	ENSG00000228422	lncRNA	lncRNA	0.51	0.51	0.51	0.51	0	0			0.5	0.5	1_to_1	identical gene model		6;2;2;3;2;2;4;2	2;6;2;2;3;2;4;2	8	8														0
Fibroblast	ENSG00000228423		ENSG00000228423	ENSG00000228423	lncRNA	lncRNA					0	0					1_to_1	identical gene model		2	2	1	1	diff_parts_same_contig		GRC Housekeeping, Localization Problem								0	EFO_0002496	0.046833	0
Fibroblast	ENSG00000228426		ENSG00000228426	ENSG00000228426	lncRNA	lncRNA					0	0					1_to_1	identical gene model		2	2	1	1	diff_parts_same_contig			GRC Housekeeping										0
Fibroblast	ENSG00000228427		ENSG00000228427	ENSG00000228427	lncRNA	lncRNA					0	0			1	1	1_to_1	identical gene model		2;2;2	2;2;2	3	3	diff_parts_same_contig		Gap								0	EFO_0000729	0.0041761	0
Fibroblast	ENSG00000228429		ENSG00000228429	ENSG00000228429	processed_pseudogene	processed_pseudogene					0	0					1_to_1	identical gene model		1	1	1	1														0
Fibroblast	ENSG00000228430		ENSG00000228430	ENSG00000228430	transcribed_unprocessed_pseudogene	transcribed_unprocessed_pseudogene	0.48	0.521667	0.38	0.515	0	0			0.545455	0.545455	1_to_1	identical gene model		5;7;5;2;8;6;7;6;3;8;7;7;6;7;5;7;5;1;10	10;2;5;7;8;6;8;7;7;7;5;7;5;7;5;6;6;1;3	19	19	new_contig_added, diff_parts_same_contig													0
Fibroblast	ENSG00000228431	ARL5AP3	ENSG00000228431	ENSG00000228431	processed_pseudogene	processed_pseudogene		1.35		1.35	0	0					1_to_1	identical gene model		1	1	1	1	diff_parts_same_contig		Clone Problem											0
Fibroblast	ENSG00000228432	DHFRP2	ENSG00000228432	ENSG00000228432	processed_pseudogene	processed_pseudogene					0	0					1_to_1	identical gene model		1	1	1	1			Path Problem, Variation, GRC Housekeeping	Path Problem, Variation, GRC Housekeeping							0	MONDO_0005147;EFO_0000400	0.0036958	0
Fibroblast	ENSG00000228433	OR7E23P	ENSG00000228433	ENSG00000228433	unprocessed_pseudogene	unprocessed_pseudogene	7.86	7.73	7.86	7.73	0	0			0	0	1_to_1	identical gene model		1	1	1	1	diff_parts_same_contig		GRC Housekeeping											0
Fibroblast	ENSG00000228434		ENSG00000228434	ENSG00000228434	lncRNA	lncRNA	1.11589	1.20862	0.84	0.855	1	1	0.0260306	0.0465002	0	0	1_to_1	identical gene model		3	3	1	1											0	EFO_0001075	0.012389	0
Fibroblast	ENSG00000228436	RRAGC-DT	ENSG00000228436	ENSG00000228436	lncRNA	lncRNA	11.879	11.9548	9.51	10	1	1	0.00362622	2.39098e-16	0.695153	0.695153	1_to_1	identical gene model		4;2;2;3;2	3;2;4;2;2	5	5	diff_parts_same_contig		Clone Problem											0
Fibroblast	ENSG00000228437	LINC02474	ENSG00000228437	ENSG00000228437	lncRNA	lncRNA					0	0					1_to_1	identical gene model		3;3	3;3	2	2											0	EFO_0003060	0.024967	0
Fibroblast	ENSG00000228438		ENSG00000228438	ENSG00000228438	processed_pseudogene	processed_pseudogene					0	0					1_to_1	identical gene model		1	1	1	1														0
Fibroblast	ENSG00000228440	MTND5P6	ENSG00000228440	ENSG00000228440	unprocessed_pseudogene	unprocessed_pseudogene					0	0					1_to_1	identical gene model		1	1	1	1														0
Fibroblast	ENSG00000228444		ENSG00000228444	ENSG00000228444	lncRNA	lncRNA	1.38212	1.41486	1.07	1.06	1	1	0.00362621	2.39098e-16	0	0	1_to_1	identical gene model		1	1	1	1											0	EFO_0000702	0.012416	0
Fibroblast	ENSG00000228445	UGT1A2P	ENSG00000228445	ENSG00000228445	unprocessed_pseudogene	unprocessed_pseudogene					0	0					1_to_1	identical gene model		1	1	1	1														0
Fibroblast	ENSG00000228446	ANKRD49P1	ENSG00000228446	ENSG00000228446	processed_pseudogene	processed_pseudogene	0.849231	0.851429	0.76	0.77	0	0			0	0	1_to_1	identical gene model		1	1	1	1														0
Fibroblast	ENSG00000228450	NLRP7P1	ENSG00000228450	ENSG00000228450	processed_pseudogene	processed_pseudogene					0	0					1_to_1	identical gene model		1	1	1	1														0
Fibroblast	ENSG00000228451	SDAD1P1	ENSG00000228451	ENSG00000228451	transcribed_processed_pseudogene	transcribed_processed_pseudogene	0.910755	0.915818	0.68	0.69	1	1	0.00362621	2.39098e-16	0.86164	0.86164	1_to_1	identical gene model		2;2;3	3;2;2	3	3														0
Fibroblast	ENSG00000228452	C1orf50-AS1	ENSG00000228452	ENSG00000228452	lncRNA	lncRNA					0	0			1	1	1_to_1	identical gene model		2	2	1	1	diff_parts_same_contig		Clone Problem											0
Fibroblast	ENSG00000228453	RPS15AP9	ENSG00000228453	ENSG00000228453	processed_pseudogene	processed_pseudogene					0	0					1_to_1	identical gene model		1	1	1	1			Clone Problem, GRC Housekeeping											0
Fibroblast	ENSG00000228459	LINC01546	ENSG00000228459	ENSG00000228459	lncRNA	lncRNA	0.700238	0.695455	0.53	0.545	1	1	0.00362621	2.39098e-16	0.604554	0.604554	1_to_1	identical gene model		3;3;4;3	3;4;3;3	4	4	diff_parts_same_contig										0	Orphanet_2968	0.073916	0
Fibroblast	ENSG00000228460	CYP2C59P	ENSG00000228460	ENSG00000228460	unprocessed_pseudogene	unprocessed_pseudogene					0	0					1_to_1	identical gene model		2	2	1	1														0
Fibroblast	ENSG00000228462	RPS19P7	ENSG00000228462	ENSG00000228462	processed_pseudogene	processed_pseudogene					0	0					1_to_1	identical gene model		1	1	1	1				GRC Housekeeping										0
Fibroblast	ENSG00000228463		ENSG00000228463	ENSG00000228463	lincRNA	transcribed_processed_pseudogene	2.34474	1.39623	2.13	1.18	1	1	-0.532243	1.42043e-10	0.920843	0.944742	1_to_1	transcript_count_diff		2;4;2;3	4;4;3	4	3	diff_parts_same_contig		Gap	Gap	High Signal Region	High Signal Region								0
Fibroblast	ENSG00000228464		ENSG00000228464	ENSG00000228464	processed_pseudogene	processed_pseudogene					0	0					1_to_1	identical gene model		2	2	1	1	diff_parts_same_contig													0
Fibroblast	ENSG00000228466	TUBB4AP1	ENSG00000228466	ENSG00000228466	processed_pseudogene	processed_pseudogene	0.19	0.18	0.19	0.18	0	0			0	0	1_to_1	identical gene model		1	1	1	1			Gap											0
Fibroblast	ENSG00000228467		ENSG00000228467	ENSG00000228467	lncRNA	lncRNA					0	0					1_to_1	identical gene model		3	3	1	1			Gap	Gap		High Signal Region								0
Fibroblast	ENSG00000228470		ENSG00000228470	ENSG00000228470	lncRNA	lncRNA	1.1825	1.18	0.935	0.935	0	0			0	0	1_to_1	identical gene model		3	3	1	1														0
Fibroblast	ENSG00000228471		ENSG00000228471	ENSG00000228471	processed_pseudogene	processed_pseudogene					0	0					1_to_1	identical gene model		1	1	1	1	diff_parts_same_contig		Variation, Path Problem	Variation, Path Problem										0
Fibroblast	ENSG00000228473	LIN28AP2	ENSG00000228473	ENSG00000228473	processed_pseudogene	processed_pseudogene					0	0					1_to_1	identical gene model		2	2	1	1														0
Fibroblast	ENSG00000228474	OST4	ENSG00000228474	ENSG00000228474	protein_coding	protein_coding	1530.38	1505.04	1471.77	1467.97	1	1	0.00362534	2.39098e-16	0.808072	0.808072	1_to_1	identical gene model		2;3;3	3;3;2	3	3	diff_parts_same_contig		Variation	Variation							0	EFO_0004833	0.076965	0
Fibroblast	ENSG00000228476	CSTP1	ENSG00000228476	ENSG00000228476	transcribed_unprocessed_pseudogene	transcribed_unprocessed_pseudogene	0.32	0.32	0.32	0.32	0	0			0	0	1_to_1	identical gene model		3;5	5;3	2	2	diff_parts_same_contig										0	MONDO_0004986	0.078836	0
Fibroblast	ENSG00000228477		ENSG00000228477	ENSG00000228477	processed_pseudogene	processed_pseudogene	1.14647	1.13111	0.7	0.715	0	0			0.108254	0.108254	1_to_1	identical gene model		1	1	1	1	diff_parts_same_contig		Clone Problem											0
Fibroblast	ENSG00000228478		ENSG00000228478	ENSG00000228478	lncRNA	lncRNA	1.21	1.21	1.21	1.21	0	0			0	0	1_to_1	identical gene model		3	3	1	1	diff_parts_same_contig													0
Fibroblast	ENSG00000228480		ENSG00000228480	ENSG00000228480	unprocessed_pseudogene	unprocessed_pseudogene					0	0					1_to_1	identical gene model		6	6	1	1	diff_parts_same_contig													0
Fibroblast	ENSG00000228481	PRKCE-AS1	ENSG00000228481	ENSG00000228481	lncRNA	lncRNA					0	0					1_to_1	identical gene model		2	2	1	1	diff_parts_same_contig										0	EFO_0002496	0.040868	0
Fibroblast	ENSG00000228482	LINC01713	ENSG00000228482	ENSG00000228482	lncRNA	lncRNA					0	0					1_to_1	identical gene model		3;3;3	3;3;3	3	3	diff_parts_same_contig													0
Fibroblast	ENSG00000228484		ENSG00000228484	ENSG00000228484	lncRNA	lncRNA					0	0			1	1	1_to_1	identical gene model		3;4;3;5;3;3;3;3;3	3;3;3;3;3;3;3;5;4	9	9	diff_parts_same_contig										0	EFO_0000365	0.036943	0
Fibroblast	ENSG00000228485	GRK5-IT1	ENSG00000228485	ENSG00000228485	lncRNA	lncRNA	2.1025	2.0975	2.065	2.06	0	0			0	0	1_to_1	identical gene model		2	2	1	1	diff_parts_same_contig										0	EFO_0002496	0.040868	0
Fibroblast	ENSG00000228486	C2orf92	ENSG00000228486	ENSG00000228486	protein_coding	protein_coding	2.08548	2.08788	1.8	1.87	1	1	0.00362621	2.39098e-16	0.891424	0.891424	1_to_1	identical gene model		2;5;4;10;9;5;7;7;9;5;6;4;4;7;8;4;7;7;6;7;4;7;8;7;4;7;8;7;4;6;4;3;2;3;5;5;3;2;3;2;5;3;3;3;3;6;8;7;8;3;2;7;8;8;3;3;6;3	4;4;4;3;3;5;5;3;3;2;3;3;3;2;3;4;2;7;8;10;9;7;7;9;6;4;7;8;4;7;7;6;8;7;8;7;7;8;5;7;6;6;7;8;2;3;7;2;3;5;8;5;6;4;3;4;5;3	58	58	diff_parts_same_contig		Gap, Path Problem	Gap, Path Problem							0	EFO_1000627	0.13832	0
Fibroblast	ENSG00000228487		ENSG00000228487	ENSG00000228487	lncRNA	lncRNA	1.715	1.715	1.715	1.715	0	0			0	0	1_to_1	identical gene model		3;2	2;3	2	2											0	EFO_0000729	0.0013855	0
Fibroblast	ENSG00000228488		ENSG00000228488	ENSG00000228488	lncRNA	lncRNA					0	0					1_to_1	identical gene model		2	2	1	1			Path Problem	Path Problem										0
Fibroblast	ENSG00000228489	RPL21P50	ENSG00000228489	ENSG00000228489	processed_pseudogene	processed_pseudogene					0	0					1_to_1	identical gene model		1	1	1	1														0
Fibroblast	ENSG00000228492	RAB11FIP1P1	ENSG00000228492	ENSG00000228492	processed_pseudogene	processed_pseudogene	1.39195	1.42977	1.06	1.14	1	1	0.0036262	2.39098e-16	0.876003	0.876003	1_to_1	identical gene model		1	1	1	1	diff_parts_same_contig		Gap											0
Fibroblast	ENSG00000228495	LINC01013	ENSG00000228495	ENSG00000228495	lncRNA	lncRNA	1.18741	1.22286	0.97	1.015	1	1	0.00362621	2.39098e-16	0.99434	0.99434	1_to_1	identical gene model		4;2;3;2;2;4;2;3;5;6;5;3;4;3;4;7;3;5;4;6;7;2;4;5;4;5;3;4;4;5;3;5;3;6	4;2;4;6;4;4;7;5;3;4;3;6;5;5;3;6;3;2;3;3;2;4;5;4;4;4;3;5;7;5;5;3;2;2	34	34	diff_parts_same_contig										0	EFO_1001999	0.0099068	0
Fibroblast	ENSG00000228496		ENSG00000228496	ENSG00000228496	lncRNA	lncRNA					0	0			1	1	1_to_1	identical gene model		2;2	2;2	2	2														0
Fibroblast	ENSG00000228499	TMSB10P1	ENSG00000228499	ENSG00000228499	processed_pseudogene	processed_pseudogene	68.56	68.505	68.56	68.505	0	0			0	0	1_to_1	identical gene model		1	1	1	1														0
Fibroblast	ENSG00000228501	RPL15P18	ENSG00000228501	ENSG00000228501	processed_pseudogene	processed_pseudogene	8.37661	8.16812	7.21	7.065	1	1	0.0036262	2.39098e-16	0.0218902	0.0218902	1_to_1	identical gene model		1	1	1	1														0
Fibroblast	ENSG00000228502	EEF1A1P11	ENSG00000228502	ENSG00000228502	processed_pseudogene	processed_pseudogene	7.66317	7.56923	7.37	7.02	1	1	0.00362614	2.39098e-16	0.469759	0.469759	1_to_1	identical gene model		1	1	1	1	diff_parts_same_contig		Clone Problem, GRC Housekeeping								0	MONDO_0005148	0.0083309	0
Fibroblast	ENSG00000228503		ENSG00000228503	ENSG00000228503	lncRNA	lncRNA					0	0					1_to_1	identical gene model		2	2	1	1	diff_parts_same_contig													0
Fibroblast	ENSG00000228504	LINC01760	ENSG00000228504	ENSG00000228504	lncRNA	lncRNA					0	0					1_to_1	identical gene model		2	2	1	1			Clone Problem, GRC Housekeeping											0
Fibroblast	ENSG00000228505		ENSG00000228505	ENSG00000228505	lncRNA	lncRNA					0	0					1_to_1	identical gene model		2;3	2;3	2	2														0
Fibroblast	ENSG00000228506	PNISR-AS1	ENSG00000228506	ENSG00000228506	lncRNA	lncRNA	3.7279	3.68812	3.07	3.065	1	1	0.00414244	1.23948e-08	0	0	1_to_1	identical gene model		2	2	1	1											0	EFO_0006859	0.003447	0
Fibroblast	ENSG00000228507	DAP3P2	ENSG00000228507	ENSG00000228507	processed_pseudogene	processed_pseudogene	1.31	1.304	1.275	1.275	0	0			0	0	1_to_1	identical gene model		1	1	1	1	diff_parts_same_contig		Path Problem	Path Problem										0
Fibroblast	ENSG00000228509		ENSG00000228509	ENSG00000228509	lncRNA	lncRNA	2.40214	2.33741	1.585	1.545	1	1	0.00362614	2.39098e-16	0.722667	0.722667	1_to_1	identical gene model		3;3;3;2;3;9;5;2;3	9;3;3;3;3;2;2;5;3	9	9														0
Fibroblast	ENSG00000228510		ENSG00000228510	ENSG00000228510	processed_pseudogene	processed_pseudogene	0.81129	0.802903	0.43	0.43	1	1	0.00362621	2.39098e-16	0	0	1_to_1	identical gene model		2	2	1	1	diff_parts_same_contig													0
Fibroblast	ENSG00000228513		ENSG00000228513	ENSG00000228513	processed_pseudogene	processed_pseudogene	0.426667	0.425	0.435	0.435	0	0			0	0	1_to_1	identical gene model		1	1	1	1														0
Fibroblast	ENSG00000228517	CT47A7	ENSG00000228517	ENSG00000228517	protein_coding	protein_coding					0	0					1_to_1	identical gene model		3	3	1	1	new_contig_added		Path Problem, Gap	Path Problem							0	EFO_0000311	0.010603	0
Fibroblast	ENSG00000228519	RANBP1P1	ENSG00000228519	ENSG00000228519	processed_pseudogene	processed_pseudogene	14.0544	13.6852	11.24	10.85	1	1	0.0036264	2.39098e-16	0.0669928	0.0669928	1_to_1	identical gene model		1	1	1	1														0
Fibroblast	ENSG00000228521		ENSG00000228521	ENSG00000228521	lncRNA	lncRNA					0	0					1_to_1	identical gene model		2	2	1	1	diff_parts_same_contig													0
Fibroblast	ENSG00000228522		ENSG00000228522	ENSG00000228522	transcribed_unprocessed_pseudogene	transcribed_unprocessed_pseudogene	0.87		0.87		0	0			0		1_to_1	identical gene model		5;3	3;5	2	2	diff_parts_same_contig		Gap, Path Problem	Gap, Localization Problem, GRC Housekeeping	High Signal Region	High Signal Region								0
Fibroblast	ENSG00000228523	DNAJB6P4	ENSG00000228523	ENSG00000228523	processed_pseudogene	processed_pseudogene	0.75	0.75	0.75	0.75	0	0			0	0	1_to_1	identical gene model		1	1	1	1	diff_parts_same_contig		Clone Problem											0
Fibroblast	ENSG00000228525		ENSG00000228525	ENSG00000228525	processed_pseudogene	processed_pseudogene					0	0					1_to_1	identical gene model		1	1	1	1														0
Fibroblast	ENSG00000228526	MIR34AHG	ENSG00000228526	ENSG00000228526	lncRNA	lncRNA	14.7151	14.7998	12.86	13.22	1	1	0.0036249	2.39098e-16	0.0598186	0.0598186	1_to_1	identical gene model		2;1;2;2	2;2;2;1	4	4			GRC Housekeeping, Localization Problem								0	EFO_0000641	0.020473	0
Fibroblast	ENSG00000228527		ENSG00000228527	ENSG00000228527	lncRNA	lncRNA					0	0					1_to_1	identical gene model		2	2	1	1	diff_parts_same_contig			GRC Housekeeping										0
Fibroblast	ENSG00000228528		ENSG00000228528	ENSG00000228528	lncRNA	lncRNA					0	0			1	1	1_to_1	identical gene model		3;3;2;3	3;2;3;3	4	4			Path Problem	Path Problem										0
Fibroblast	ENSG00000228530		ENSG00000228530	ENSG00000228530	processed_pseudogene	processed_pseudogene					0	0					1_to_1	identical gene model		2	2	1	1														0
Fibroblast	ENSG00000228532	SUMO2P21	ENSG00000228532	ENSG00000228532	processed_pseudogene	processed_pseudogene	26.0654	26.1776	21.21	21.42	1	1	0.0036262	2.39098e-16	0.0861695	0.0861695	1_to_1	identical gene model		1	1	1	1	diff_parts_same_contig		GRC Housekeeping, Path Problem, Gap	GRC Housekeeping, Path Problem										0
Fibroblast	ENSG00000228536	LYPLAL1-AS1	ENSG00000228536	ENSG00000228536	lncRNA	lncRNA	1.199	1.192	0.875	0.87	1	1	0.00362621	2.39098e-16	0.977371	0.977371	1_to_1	identical gene model		3;3;3;5;5;4;3;4	5;3;4;3;5;4;3;3	8	8	diff_parts_same_contig										0	EFO_0002517	0.0041809	0
Fibroblast	ENSG00000228538		ENSG00000228538	ENSG00000228538	lncRNA	lncRNA					0	0					1_to_1	identical gene model		3;3;4;3;4;2	3;4;4;3;3;2	6	6														0
Fibroblast	ENSG00000228539		ENSG00000228539	ENSG00000228539	lncRNA	lncRNA					0	0			0	0	1_to_1	identical gene model		3	3	1	1														0
Fibroblast	ENSG00000228540		ENSG00000228540	ENSG00000228540	lncRNA	lncRNA	0.81	0.81	0.97	0.97	0	0			0	0	1_to_1	identical gene model		2	2	1	1	diff_parts_same_contig													0
Fibroblast	ENSG00000228541		ENSG00000228541	ENSG00000228541	lncRNA	lncRNA	2.076	2.07	2.01	2	0	0			0	0	1_to_1	identical gene model		2	2	1	1	diff_parts_same_contig										0	EFO_0003758	0.003315	0
Fibroblast	ENSG00000228543		ENSG00000228543	ENSG00000228543	lncRNA	lncRNA					0	0					1_to_1	identical gene model		2	2	1	1	diff_parts_same_contig										0	EFO_0000326	0.046734	0
Fibroblast	ENSG00000228544	CCDC183-AS1	ENSG00000228544	ENSG00000228544	lncRNA	lncRNA	1.73407	1.81049	1.37	1.42	1	1	0.0036262	2.39098e-16	0	0	1_to_1	identical gene model		5	5	1	1														0
Fibroblast	ENSG00000228546	PMS2P12	ENSG00000228546	ENSG00000228546	unprocessed_pseudogene	unprocessed_pseudogene					0	0					1_to_1	identical gene model		3	3	1	1	diff_parts_same_contig		Clone Problem											0
Fibroblast	ENSG00000228547	OR7E26P	ENSG00000228547	ENSG00000228547	unprocessed_pseudogene	unprocessed_pseudogene	0.42	0.42	0.42	0.42	0	0			0.666667	0.666667	1_to_1	identical gene model		1	1	1	1				GRC Housekeeping										0
Fibroblast	ENSG00000228548	ITPKB-AS1	ENSG00000228548	ENSG00000228548	lncRNA	lncRNA					0	0					1_to_1	identical gene model		2	2	1	1	diff_parts_same_contig										0	EFO_0000305	0.010432	0
Fibroblast	ENSG00000228549		ENSG00000228549	ENSG00000228549	lncRNA	lncRNA	0.248571	0.212	0.16	0.14	0	0			0.755937	0.764161	1_to_1	exon_count_diff		2;2;2;2;1;2;2;2;2;2	2;2;2;2;2;2;2;2;2;2	10	10	diff_parts_same_contig		Gap, GRC Housekeeping, Localization Problem, Clone Problem	Gap	High Signal Region									0
Fibroblast	ENSG00000228550		ENSG00000228550	ENSG00000228550	processed_pseudogene	processed_pseudogene					0	0					1_to_1	identical gene model		1	1	1	1														0
Fibroblast	ENSG00000228551	SNRPGP9	ENSG00000228551	ENSG00000228551	processed_pseudogene	processed_pseudogene					0	0					1_to_1	identical gene model		1	1	1	1			Path Problem	Path Problem										0
Fibroblast	ENSG00000228553		ENSG00000228553	ENSG00000228553	lncRNA	lncRNA					0	0					1_to_1	identical gene model		2	2	1	1														0
Fibroblast	ENSG00000228554		ENSG00000228554	ENSG00000228554	lncRNA	lncRNA	0.826667	0.84	0.78	0.835	0	0			0	0	1_to_1	identical gene model		2	2	1	1														0
Fibroblast	ENSG00000228557	HSPA8P17	ENSG00000228557	ENSG00000228557	processed_pseudogene	processed_pseudogene					0	0					1_to_1	identical gene model		2	2	1	1														0
Fibroblast	ENSG00000228559		ENSG00000228559	ENSG00000228559	lncRNA	lncRNA					0	0					1_to_1	identical gene model		3;3;3	3;3;3	3	3			Variation, GRC Housekeeping	GRC Housekeeping							0	EFO_0000305	0.013069	0
Fibroblast	ENSG00000228560		ENSG00000228560	ENSG00000228560	lncRNA	lncRNA	0.43	0.43	0.43	0.43	0	0			0	0	1_to_1	identical gene model		4	4	1	1			Variation, GRC Housekeeping	Variation										0
Fibroblast	ENSG00000228561		ENSG00000228561	ENSG00000228561	lncRNA	lncRNA	4.24654	4.09963	2.685	2.67	1	1	0.00362621	2.39098e-16	0	0	1_to_1	identical gene model		4	4	1	1	diff_parts_same_contig										0	EFO_0000305	0.018009	0
Fibroblast	ENSG00000228563		ENSG00000228563	ENSG00000228563	lncRNA	lncRNA					0	0					1_to_1	identical gene model		3	3	1	1	new_contig_added, diff_parts_same_contig		Clone Problem, Variation	Clone Problem, Variation										0
Fibroblast	ENSG00000228564	LINC01005	ENSG00000228564	ENSG00000228564	lncRNA	lncRNA					0	0					1_to_1	identical gene model		3;3;2;4	4;2;3;3	4	4														0
Fibroblast	ENSG00000228566		ENSG00000228566	ENSG00000228566	lncRNA	lncRNA	1.25	1.24	1.25	1.24	0	0			0	0	1_to_1	identical gene model		3;6;7;2	3;6;7;2	4	4	new_contig_added, diff_parts_same_contig			GRC Housekeeping										0
Fibroblast	ENSG00000228567	VN1R4	ENSG00000228567	ENSG00000228567	protein_coding	protein_coding					0	0					1_to_1	identical gene model		1	1	1	1											0	OBI_1110021;EFO_0000544	0.0040654	0
Fibroblast	ENSG00000228568	RPS15AP13	ENSG00000228568	ENSG00000228568	processed_pseudogene	processed_pseudogene					0	0					1_to_1	identical gene model		1	1	1	1														0
Fibroblast	ENSG00000228570	NUTM2E	ENSG00000228570	ENSG00000228570	protein_coding	protein_coding	0.196471	0.197222	0.14	0.14	0	0	0.00362621	2.39098e-16	0.993039	0.993039	1_to_1	identical gene model		7;6	7;6	2	2				GRC Housekeeping							0	EFO_0000279	0.10162	0
Fibroblast	ENSG00000228572		ENSG00000228572	ENSG00000228572	unprocessed_pseudogene	unprocessed_pseudogene					0	0					1_to_1	identical gene model	0.5	4	4	1	1	new_contig_added		GRC Housekeeping, Gap	GRC Housekeeping, Gap	High Signal Region	High Signal Region								0
Fibroblast	ENSG00000228573		ENSG00000228573	ENSG00000228573	lncRNA	lncRNA					0	0					1_to_1	identical gene model		3	3	1	1														0
Fibroblast	ENSG00000228577		ENSG00000228577	ENSG00000228577	lncRNA	lncRNA					0	0					1_to_1	identical gene model		3	3	1	1											0	EFO_0000702	0.0047619	0
Fibroblast	ENSG00000228585		ENSG00000228585	ENSG00000228585	processed_pseudogene	processed_pseudogene					0	0					1_to_1	identical gene model		1	1	1	1	diff_parts_same_contig													0
Fibroblast	ENSG00000228586		ENSG00000228586	ENSG00000228586	lncRNA	lncRNA					0	0					1_to_1	identical gene model		3	3	1	1	diff_parts_same_contig		Path Problem	Path Problem										0
Fibroblast	ENSG00000228587		ENSG00000228587	ENSG00000228587	lncRNA	lncRNA					0	0					1_to_1	identical gene model		2	2	1	1	diff_parts_same_contig		Clone Problem	Clone Problem							0	MONDO_0018531	0.014295	0
Fibroblast	ENSG00000228589	SPCS2P4	ENSG00000228589	ENSG00000228589	processed_pseudogene	processed_pseudogene	14.17	14.1256	12.075	12.29	1	1	0.0053346	0.00477704	0.647892	0.648184	1_to_1	identical gene model		1	1	1	1	diff_parts_same_contig		Clone Problem											0
Fibroblast	ENSG00000228590	MIR4432HG	ENSG00000228590	ENSG00000228590	lncRNA	lncRNA					0	0					1_to_1	identical gene model		8;2;2;4;4	4;8;2;4;2	5	5											0	EFO_0000305	0.032337	0
Fibroblast	ENSG00000228592	D21S2088E	ENSG00000228592	ENSG00000228592	lncRNA	lncRNA					0	0			1	1	1_to_1	identical gene model		5;6;4;6;7;4;5;6	6;5;5;4;7;6;6;4	8	8	new_contig_added, diff_parts_same_contig		Variation, GRC Housekeeping	Variation							0	EFO_0000305	0.038784	0
Fibroblast	ENSG00000228593	CFTRP1	ENSG00000228593	ENSG00000228593	unprocessed_pseudogene	unprocessed_pseudogene					0	0					1_to_1	identical gene model		1	1	1	1	diff_parts_same_contig				Low Mappability									0
Fibroblast	ENSG00000228594	FNDC10	ENSG00000228594	ENSG00000228594	protein_coding	protein_coding	46.6584	46.7158	42.02	43.96	1	1	0.00362585	2.39098e-16	0	0	1_to_1	identical gene model		1	1	1	1	diff_parts_same_contig		Clone Problem	Clone Problem							0	EFO_0007800	0.061689	0
Fibroblast	ENSG00000228595	PAICSP2	ENSG00000228595	ENSG00000228595	processed_pseudogene	processed_pseudogene					0	0					1_to_1	identical gene model		1	1	1	1														0
Fibroblast	ENSG00000228596		ENSG00000228596	ENSG00000228596	lncRNA	lncRNA	2.19	2.19	2.19	2.19	0	0			0	0	1_to_1	identical gene model		2	2	1	1	diff_parts_same_contig													0
Fibroblast	ENSG00000228597	MTND4P1	ENSG00000228597	ENSG00000228597	processed_pseudogene	processed_pseudogene					0	0					1_to_1	identical gene model		1	1	1	1														0
Fibroblast	ENSG00000228598	MACC1-AS1	ENSG00000228598	ENSG00000228598	lncRNA	lncRNA	0.78	0.78	0.78	0.78	0	0			0	0	1_to_1	identical gene model		4	4	1	1											0	EFO_0000707	0.0083426	0
Fibroblast	ENSG00000228599	RPL7P52	ENSG00000228599	ENSG00000228599	processed_pseudogene	processed_pseudogene					0	0			1	1	1_to_1	identical gene model		1	1	1	1	diff_parts_same_contig		Clone Problem	Clone Problem										0
Fibroblast	ENSG00000228600	POLR2CP1	ENSG00000228600	ENSG00000228600	processed_pseudogene	processed_pseudogene					0	0					1_to_1	identical gene model		1	1	1	1	diff_parts_same_contig		GRC Housekeeping	GRC Housekeeping										0
Fibroblast	ENSG00000228601	RPL39P	ENSG00000228601	ENSG00000228601	processed_pseudogene	processed_pseudogene					0	0					1_to_1	identical gene model		1	1	1	1	diff_parts_same_contig													0
Fibroblast	ENSG00000228604		ENSG00000228604	ENSG00000228604	lncRNA	lncRNA					0	0					1_to_1	identical gene model		4;6	6;4	2	2	diff_parts_same_contig										0	EFO_0000305	0.010274	0
Fibroblast	ENSG00000228606	DCAF8-DT	ENSG00000228606	ENSG00000228606	lncRNA	lncRNA	2.01333	2.1215	1.475	1.825	0	1	0.00362621	2.39098e-16	0.729374	0.729374	1_to_1	identical gene model		2;2;2	2;2;2	3	3			GRC Housekeeping											0
Fibroblast	ENSG00000228607	CLDN25	ENSG00000228607	ENSG00000228607	protein_coding	protein_coding					0	0					1_to_1	identical gene model		1	1	1	1	diff_parts_same_contig										0	EFO_0007878	0.18696	0
Fibroblast	ENSG00000228610	PDCL2P1	ENSG00000228610	ENSG00000228610	processed_pseudogene	processed_pseudogene					0	0					1_to_1	identical gene model		1	1	1	1	diff_parts_same_contig													0
Fibroblast	ENSG00000228611	HNF4GP1	ENSG00000228611	ENSG00000228611	processed_pseudogene	processed_pseudogene					0	0					1_to_1	identical gene model		1	1	1	1	diff_parts_same_contig													0
Fibroblast	ENSG00000228612	HK2P1	ENSG00000228612	ENSG00000228612	processed_pseudogene	processed_pseudogene	0.161667	0.161111	0.145	0.145	0	0	0.00362621	2.39098e-16	0.0333333	0.0333333	1_to_1	identical gene model		1	1	1	1	diff_parts_same_contig		Localization Problem, Gap								0	EFO_0000537	0.0058878	0
Fibroblast	ENSG00000228613		ENSG00000228613	ENSG00000228613	lncRNA	lncRNA					0	0					1_to_1	identical gene model		3	3	1	1						High Signal Region					0	EFO_1000189	0.0069015	0
Fibroblast	ENSG00000228615	CENPNP2	ENSG00000228615	ENSG00000228615	processed_pseudogene	processed_pseudogene					0	0					1_to_1	identical gene model		3	3	1	1			Path Problem	Path Problem										0
Fibroblast	ENSG00000228618		ENSG00000228618	ENSG00000228618	lncRNA	lncRNA	3.84333	3.82333	2.2	2.2	0	0			0	0	1_to_1	identical gene model		2	2	1	1														0
Fibroblast	ENSG00000228620		ENSG00000228620	ENSG00000228620	lncRNA	lncRNA					0	0			1	1	1_to_1	identical gene model		3	3	1	1	diff_parts_same_contig		Clone Problem	Clone Problem										0
Fibroblast	ENSG00000228622		ENSG00000228622	ENSG00000228622	lncRNA	lncRNA					0	0					1_to_1	identical gene model		2	2	1	1	diff_parts_same_contig		Clone Problem	Clone Problem										0
Fibroblast	ENSG00000228623	ZNF883	ENSG00000228623	ENSG00000228623	transcribed_unprocessed_pseudogene	transcribed_unprocessed_pseudogene	0.207143	0.207143	0.2	0.2	0	0			0.997333	0.997333	1_to_1	identical gene model		5;10;6;1;8;6	6;8;10;6;5;1	6	6											0	EFO_0000616	0.0022175	0
Fibroblast	ENSG00000228624	HDAC2-AS2	ENSG00000228624	ENSG00000228624	lncRNA	lncRNA	1.99527	1.95786	1.63	1.615	1	1	0.00362621	2.39098e-16	0.398757	0.398757	1_to_1	identical gene model		3;4;4;4;3;2;6;10;2;2;6;3;4;3;6;4;4;3	10;3;4;4;3;4;4;3;2;4;2;6;4;3;3;6;6;2	18	18					Low Mappability									0
Fibroblast	ENSG00000228625		ENSG00000228625	ENSG00000228625	lncRNA	lncRNA	0.68	0.68	0.68	0.68	0	0			0	0	1_to_1	identical gene model		3	3	1	1														0
Fibroblast	ENSG00000228626		ENSG00000228626	ENSG00000228626	unprocessed_pseudogene	unprocessed_pseudogene	7.15333	7.875	6.925	6.865	0	0			0	0	1_to_1	identical gene model	0.998682	2	2	1	1	new_contig_added		Gap, Path Problem, Clone Problem, GRC Housekeeping	Gap, Missing sequence, Clone Problem, Path Problem										0
Fibroblast	ENSG00000228627		ENSG00000228627	ENSG00000228627	lncRNA	lncRNA					0	0					1_to_1	identical gene model		3;3	3;3	2	2														0
Fibroblast	ENSG00000228629		ENSG00000228629	ENSG00000228629	lncRNA	lncRNA	3.55	3.5	3.55	3.5	0	0			0	0	1_to_1	identical gene model		3	3	1	1														0
Fibroblast	ENSG00000228630	HOTAIR	ENSG00000228630	ENSG00000228630	lncRNA	lncRNA	12.0333	11.9922	1.7	1.7	0	0			0.162289	0.162289	1_to_1	identical gene model		7;4;4;5;6	7;6;4;5;4	5	5											0	EFO_0003060	0.12215	0
Fibroblast	ENSG00000228634		ENSG00000228634	ENSG00000228634	lncRNA	lncRNA	6.39	6.39	6.39	6.39	0	0			0	0	1_to_1	identical gene model		2	2	1	1			Clone Problem											0
Fibroblast	ENSG00000228636	LINC02663	ENSG00000228636	ENSG00000228636	lncRNA	lncRNA					0	0					1_to_1	identical gene model		2;3;2	2;3;2	3	3				GRC Housekeeping										0
Fibroblast	ENSG00000228638	FCF1P2	ENSG00000228638	ENSG00000228638	transcribed_processed_pseudogene	transcribed_processed_pseudogene					0	0			1	1	1_to_1	identical gene model		1	1	1	1														0
Fibroblast	ENSG00000228639	ROCR	ENSG00000228639	ENSG00000228639	lncRNA	lncRNA	0.406667	0.403333	0.49	0.49	0	0			0.625	0.625	1_to_1	identical gene model		5;3;4;6;2;2;8;4;8;3;4	4;6;2;4;8;8;4;3;5;3;2	11	11	diff_parts_same_contig			Localization Problem							0	EFO_1001841	0.050492	0
Fibroblast	ENSG00000228643		ENSG00000228643	ENSG00000228643	lncRNA	lncRNA	0.596667	0.596667	0.68	0.68	0	0			0	0	1_to_1	identical gene model		4;2	2;4	2	2											0	EFO_0000384	0.010116	0
Fibroblast	ENSG00000228645	PHKG1P2	ENSG00000228645	ENSG00000228645	processed_pseudogene	processed_pseudogene					0	0					1_to_1	identical gene model		1	1	1	1														0
Fibroblast	ENSG00000228646	RPL31P13	ENSG00000228646	ENSG00000228646	processed_pseudogene	processed_pseudogene					0	0					1_to_1	identical gene model		1	1	1	1														0
Fibroblast	ENSG00000228648		ENSG00000228648	ENSG00000228648	lncRNA	lncRNA					0	0					1_to_1	identical gene model		2	2	1	1											0	EFO_0000384	0.022696	0
Fibroblast	ENSG00000228649	SNHG26	ENSG00000228649	ENSG00000228649	lncRNA	lncRNA	25.1975	24.6105	22.16	21.5	1	1	0.00362812	2.39098e-16	0.665555	0.665555	1_to_1	identical gene model		4;4;2;6;5;4;6;6;5;5;5;3;3	4;3;4;6;6;5;5;4;5;6;5;3;2	13	13											0	EFO_0000305	0.024148	0
Fibroblast	ENSG00000228650		ENSG00000228650	ENSG00000228650	lncRNA	lncRNA					0	0					1_to_1	identical gene model		2	2	1	1	diff_parts_same_contig													0
Fibroblast	ENSG00000228653	HNRNPCP7	ENSG00000228653	ENSG00000228653	processed_pseudogene	processed_pseudogene	0.947391	0.946667	0.89	0.9	1	1	0.00362621	2.39098e-16	0	0	1_to_1	identical gene model		1	1	1	1														0
Fibroblast	ENSG00000228655		ENSG00000228655	ENSG00000228655	lncRNA	lncRNA					0	0					1_to_1	identical gene model		4;3;4;3;5;4	4;3;4;4;3;5	6	6			Path Problem	Path Problem							0	EFO_1000044	0.03477	0
Fibroblast	ENSG00000228656	MYO5BP3	ENSG00000228656	ENSG00000228656	processed_pseudogene	processed_pseudogene					0	0					1_to_1	identical gene model		1	1	1	1	diff_parts_same_contig		Path Problem, Gap	Localization Problem, Gap, GRC Housekeeping	High Signal Region	High Signal Region								0
Fibroblast	ENSG00000228657	RPL23AP58	ENSG00000228657	ENSG00000228657	processed_pseudogene	processed_pseudogene					0	0			1	1	1_to_1	identical gene model		1	1	1	1														0
Fibroblast	ENSG00000228658		ENSG00000228658	ENSG00000228658	lncRNA	lncRNA					0	0					1_to_1	identical gene model		2	2	1	1														0
Fibroblast	ENSG00000228659	LINC01201	ENSG00000228659	ENSG00000228659	lncRNA	lncRNA					0	0					1_to_1	identical gene model		3;2	2;3	2	2	new_contig_added, diff_parts_same_contig													0
Fibroblast	ENSG00000228660	VN1R35P	ENSG00000228660	ENSG00000228660	transcribed_unprocessed_pseudogene	transcribed_unprocessed_pseudogene					0	0					1_to_1	identical gene model		1	1	1	1														0
Fibroblast	ENSG00000228661	STIM1-AS1	ENSG00000228661	ENSG00000228661	lncRNA	lncRNA	2.315	2.30687	1.32	1.32	0	0			0.0555556	0.0555556	1_to_1	identical gene model		2	2	1	1	diff_parts_same_contig													0
Fibroblast	ENSG00000228663	PSMD10P1	ENSG00000228663	ENSG00000228663	processed_pseudogene	processed_pseudogene	0.985	1.02818	0.82	0.83	0	0			0	0	1_to_1	identical gene model		1	1	1	1	diff_parts_same_contig													0
Fibroblast	ENSG00000228664		ENSG00000228664	ENSG00000228664	processed_pseudogene	processed_pseudogene					0	0					1_to_1	identical gene model		1	1	1	1														0
Fibroblast	ENSG00000228665		ENSG00000228665	ENSG00000228665	processed_pseudogene	processed_pseudogene	1.79	1.79	1.79	1.79	0	0			0.833333	0.833333	1_to_1	identical gene model		1	1	1	1			Localization Problem, Clone Problem, GRC Housekeeping	Localization Problem										0
Fibroblast	ENSG00000228666	KRT18P1	ENSG00000228666	ENSG00000228666	processed_pseudogene	processed_pseudogene	0.26	0.26	0.26	0.26	0	0			0	0	1_to_1	identical gene model		1	1	1	1			Path Problem, Variation, GRC Housekeeping	Path Problem, Variation, GRC Housekeeping										0
Fibroblast	ENSG00000228667		ENSG00000228667	ENSG00000228667	processed_pseudogene	processed_pseudogene					0	0					1_to_1	identical gene model		2	2	1	1				GRC Housekeeping										0
Fibroblast	ENSG00000228668	TRGV5P	ENSG00000228668	ENSG00000228668	TR_V_pseudogene	TR_V_pseudogene	3.32667	3.32	2.48	2.48	0	0			0	0	1_to_1	identical gene model		2	2	1	1	diff_parts_same_contig													0
Fibroblast	ENSG00000228669	LINC00448	ENSG00000228669	ENSG00000228669	lncRNA	lncRNA					0	0					1_to_1	identical gene model		5;4;6;7;6;7;7	4;6;5;7;7;6;7	7	7														0
Fibroblast	ENSG00000228670	NANOGP2	ENSG00000228670	ENSG00000228670	processed_pseudogene	processed_pseudogene					0	0					1_to_1	identical gene model		1	1	1	1														0
Fibroblast	ENSG00000228672	PROB1	ENSG00000228672	ENSG00000228672	protein_coding	protein_coding	5.79274	5.76703	4.785	4.805	1	1	0.00362471	2.39098e-16	0	0	1_to_1	identical gene model		1	1	1	1	diff_parts_same_contig										0	EFO_0004327	0.16738	0
Fibroblast	ENSG00000228674	PPIAP59	ENSG00000228674	ENSG00000228674	processed_pseudogene	processed_pseudogene					0	0			1	1	1_to_1	identical gene model		1	1	1	1	diff_parts_same_contig													0
Fibroblast	ENSG00000228675		ENSG00000228675	ENSG00000228675	lncRNA	lncRNA					0	0					1_to_1	identical gene model		2	2	1	1														0
Fibroblast	ENSG00000228677	TTC3-AS1	ENSG00000228677	ENSG00000228677	lncRNA	lncRNA	0.16	0.16	0.16	0.16	0	0			0.5	0.5	1_to_1	identical gene model		2	2	1	1	diff_parts_same_contig		GRC Housekeeping								0	EFO_0000707	0.03773	0
Fibroblast	ENSG00000228679		ENSG00000228679	ENSG00000228679	lncRNA	lncRNA	1.37	1.36	1.37	1.36	0	0			0	0	1_to_1	identical gene model		4	4	1	1											0	EFO_0000365	0.038784	0
Fibroblast	ENSG00000228680		ENSG00000228680	ENSG00000228680	lncRNA	lncRNA					0	0					1_to_1	identical gene model		3;2;2	3;2;2	3	3														0
Fibroblast	ENSG00000228681		ENSG00000228681	ENSG00000228681	processed_pseudogene	processed_pseudogene					0	0					1_to_1	identical gene model		1	1	1	1														0
Fibroblast	ENSG00000228683		ENSG00000228683	ENSG00000228683	lncRNA	lncRNA	1.09	1.08	1.09	1.08	0	0			0	0	1_to_1	identical gene model		2	2	1	1	diff_parts_same_contig			GRC Housekeeping										0
Fibroblast	ENSG00000228685		ENSG00000228685	ENSG00000228685	processed_pseudogene	processed_pseudogene					0	0					1_to_1	identical gene model		1	1	1	1			Gap	Gap, GRC Housekeeping										0
Fibroblast	ENSG00000228686		ENSG00000228686	ENSG00000228686	lncRNA	lncRNA	1.14167	1.13	0.945	0.935	0	0			0	0	1_to_1	identical gene model		2	2	1	1														0
Fibroblast	ENSG00000228687		ENSG00000228687	ENSG00000228687	unprocessed_pseudogene	unprocessed_pseudogene					0	0					1_to_1	identical gene model		2	2	1	1														0
Fibroblast	ENSG00000228688	COL11A2P1	ENSG00000228688	ENSG00000228688	unprocessed_pseudogene	unprocessed_pseudogene					0	0					1_to_1	identical gene model		6	6	1	1			Path Problem, Variation, GRC Housekeeping	Path Problem, Variation, GRC Housekeeping										0
Fibroblast	ENSG00000228689		ENSG00000228689	ENSG00000228689	lncRNA	lncRNA					0	0					1_to_1	identical gene model		2;2;3;2	3;2;2;2	4	4			Variation, GRC Housekeeping	GRC Housekeeping										0
Fibroblast	ENSG00000228692		ENSG00000228692	ENSG00000228692	lncRNA	lncRNA	1.17583	1.17083	1.005	1.005	0	0			0	0	1_to_1	identical gene model		2	2	1	1											0	EFO_0003758	0.0032856	0
Fibroblast	ENSG00000228694	MTND4P18	ENSG00000228694	ENSG00000228694	processed_pseudogene	processed_pseudogene					0	0					1_to_1	identical gene model		1	1	1	1				GRC Housekeeping										0
Fibroblast	ENSG00000228695	CES1P1	ENSG00000228695	ENSG00000228695	transcribed_unprocessed_pseudogene	transcribed_unprocessed_pseudogene	1.14621	1.14207	0.54	0.54	1	1	0.00362621	2.39098e-16	0.959169	0.959169	1_to_1	identical gene model		14;6;5;6	6;6;5;14	4	4			Variation	Variation							0	EFO_0010351	0.0053589	0
Fibroblast	ENSG00000228696	ARL17B	ENSG00000228696	ENSG00000228696	protein_coding	protein_coding	3.93677	3.92906	3.3	3.33	1	1	0.00362653	2.39098e-16	0.886698	0.886698	1_to_1	identical gene model		5;4;5;4;4;4;5;5;5	5;5;5;4;5;5	9	6			Gap, Path Problem, Unknown, Variation, GRC Housekeeping	Gap, Path Problem, Unknown, Variation, GRC Housekeeping							0	Orphanet_96169	0.34001	0
Fibroblast	ENSG00000228697		ENSG00000228697	ENSG00000228697	lncRNA	lncRNA					0	0					1_to_1	identical gene model		5;4;9;8;6;4;5	4;9;8;6;5;5;4	7	7			Variation	Variation							0	EFO_0000365	0.037668	0
Fibroblast	ENSG00000228700		ENSG00000228700	ENSG00000228700	processed_pseudogene	processed_pseudogene	1.745	1.735	1.745	1.735	0	0			0	0	1_to_1	identical gene model		1	1	1	1	diff_parts_same_contig													0
Fibroblast	ENSG00000228701	TNKS2-DT	ENSG00000228701	ENSG00000228701	lncRNA	lncRNA	1.20348	1.19913	0.8	0.8	1	1	0.00362621	2.39098e-16	0.772718	0.772718	1_to_1	identical gene model		2;2;2;2	2;2;2;2	4	4											0	EFO_0000702	0.0042657	0
Fibroblast	ENSG00000228702		ENSG00000228702	ENSG00000228702	processed_pseudogene	processed_pseudogene	4.48667	4.46778	3.48	3.475	0	0	0.00362621	2.39098e-16	0	0	1_to_1	identical gene model		1	1	1	1	diff_parts_same_contig			GRC Housekeeping										0
Fibroblast	ENSG00000228703		ENSG00000228703	ENSG00000228703	lncRNA	lncRNA	3.04769	3.02902	2.81	2.8	1	1	0.00362621	2.39098e-16	0.44228	0.44228	1_to_1	identical gene model		3	3	1	1			Clone Problem, GRC Housekeeping											0
Fibroblast	ENSG00000228705	LINC00659	ENSG00000228705	ENSG00000228705	lncRNA	lncRNA					0	0			1	1	1_to_1	identical gene model		2;3;3;3;3;3;3;3	3;3;3;3;3;2;3;3	8	8											0	EFO_0005842	0.029483	0
Fibroblast	ENSG00000228707		ENSG00000228707	ENSG00000228707	lncRNA	lncRNA	2.14667	2.295	2.56	2.64	0	0			0	0	1_to_1	identical gene model		2	2	1	1														0
Fibroblast	ENSG00000228708		ENSG00000228708	ENSG00000228708	lncRNA	lncRNA					0	0					1_to_1	identical gene model		2	2	1	1	diff_parts_same_contig		GRC Housekeeping	GRC Housekeeping										0
Fibroblast	ENSG00000228709	LINC02575	ENSG00000228709	ENSG00000228709	lncRNA	lncRNA	2.11	2.11694	1.255	1.315	1	1	0.0036262	2.39098e-16	0	0	1_to_1	identical gene model		2	2	1	1	diff_parts_same_contig										0	EFO_0000478	0.030145	0
Fibroblast	ENSG00000228711		ENSG00000228711	ENSG00000228711	processed_pseudogene	processed_pseudogene					0	0					1_to_1	identical gene model		1	1	1	1														0
Fibroblast	ENSG00000228714		ENSG00000228714	ENSG00000228714	lncRNA	lncRNA	1.77423	1.74464	1.195	1.215	1	1	0.00362621	2.39098e-16	0.0689655	0.0689655	1_to_1	identical gene model		3;4;4;3;6;3;3	3;6;3;4;3;3;4	7	7											0	EFO_0000182	0.0057217	0
Fibroblast	ENSG00000228716	DHFR	ENSG00000228716	ENSG00000228716	protein_coding	protein_coding	25.9638	26.2714	21.99	21.93	1	1	0.00362496	2.39098e-16	0.757147	0.757147	1_to_1	identical gene model		6;5;7;5;5;4;2	6;7;5;5;4;5;2	7	7	diff_parts_same_contig				High Signal Region	High Signal Region	1	Megaloblastic anemia due to dihydrofolate reductase deficiency	3	known_molec_cause	0	Orphanet_319651	0.78852	0
Fibroblast	ENSG00000228717	NAB1P1	ENSG00000228717	ENSG00000228717	processed_pseudogene	processed_pseudogene	0.3	0.3	0.3	0.3	0	0			0	0	1_to_1	identical gene model		1	1	1	1	diff_parts_same_contig, new_contig_added		Path Problem	Path Problem										0
Fibroblast	ENSG00000228718	LINC02521	ENSG00000228718	ENSG00000228718	lncRNA	lncRNA	0.75	0.75	0.75	0.75	0	0			0	0	1_to_1	identical gene model		4;5	5;4	2	2											0	EFO_0000519	0.013355	0
Fibroblast	ENSG00000228719		ENSG00000228719	ENSG00000228719	lncRNA	lncRNA	3.34	3.32	3.34	3.32	0	0			0	0	1_to_1	identical gene model	0.998569	2	2	1	1	new_contig_added, diff_parts_same_contig		GRC Housekeeping, Clone Problem	GRC Housekeeping, Clone Problem										0
Fibroblast	ENSG00000228721		ENSG00000228721	ENSG00000228721	processed_pseudogene	processed_pseudogene					0	0					1_to_1	identical gene model		1	1	1	1			Path Problem	Path Problem										0
Fibroblast	ENSG00000228723	SRGAP3-AS2	ENSG00000228723	ENSG00000228723	lncRNA	lncRNA					0	0			1	1	1_to_1	identical gene model		3;2;3;3;3	3;3;3;3;2	5	5											0	EFO_0002496	0.045636	0
Fibroblast	ENSG00000228725	MTND2P12	ENSG00000228725	ENSG00000228725	unprocessed_pseudogene	unprocessed_pseudogene					0	0					1_to_1	identical gene model		1	1	1	1			GRC Housekeeping, Localization Problem											0
Fibroblast	ENSG00000228727	SAPCD1	ENSG00000228727	ENSG00000228727	protein_coding	protein_coding	2.96762	2.96523	2.05	2.04	1	1	0.00362621	2.39098e-16	0.916677	0.916677	1_to_1	identical gene model		5;4;2	5;4;2	3	3			Path Problem, Variation, GRC Housekeeping	Path Problem, Variation, GRC Housekeeping							0	EFO_0004587	0.11714	0
Fibroblast	ENSG00000228728	PPIAP91	ENSG00000228728	ENSG00000228728	processed_pseudogene	processed_pseudogene					0	0			0	0	1_to_1	identical gene model		1	1	1	1	new_contig_added		Path Problem	Path Problem										0
Fibroblast	ENSG00000228729		ENSG00000228729	ENSG00000228729	processed_pseudogene	processed_pseudogene					0	0					1_to_1	identical gene model		2	2	1	1														0
Fibroblast	ENSG00000228730	LINC02013	ENSG00000228730	ENSG00000228730	lncRNA	lncRNA					0	0					1_to_1	identical gene model		2;3;2;3	3;3;2;2	4	4	diff_parts_same_contig													0
Fibroblast	ENSG00000228734		ENSG00000228734	ENSG00000228734	lncRNA	lncRNA					0	0					1_to_1	identical gene model		2	2	1	1			Clone Problem								0	EFO_0000365	0.036943	0
Fibroblast	ENSG00000228735		ENSG00000228735	ENSG00000228735	lncRNA	lncRNA					0	0					1_to_1	identical gene model		2	2	1	1	diff_parts_same_contig													0
Fibroblast	ENSG00000228737		ENSG00000228737	ENSG00000228737	lncRNA	lncRNA	0.98	0.98	0.98	0.98	0	0			0.965517	0.965517	1_to_1	identical gene model		3	3	1	1	diff_parts_same_contig													0
Fibroblast	ENSG00000228739		ENSG00000228739	ENSG00000228739	lncRNA	lncRNA					0	0					1_to_1	identical gene model		2	2	1	1														0
Fibroblast	ENSG00000228740	GABRG3-AS1	ENSG00000228740	ENSG00000228740	lncRNA	lncRNA	0.5125	0.5075	0.33	0.33	0	0			0.2	0.2	1_to_1	identical gene model		3;4;4;5	4;3;5;4	4	4	new_contig_added, diff_parts_same_contig		Gap, GRC Housekeeping	Gap, GRC Housekeeping										0
Fibroblast	ENSG00000228741	SPATA13	ENSG00000228741	ENSG00000228741	lncRNA	lncRNA	0.808372	0.782667	0.54	0.53	1	1	0.0036262	2.39098e-16	0.143426	0.143426	1_to_1	identical gene model		5	5	1	1											0	EFO_1001506	0.015892	0
Fibroblast	ENSG00000228742	LINC02577	ENSG00000228742	ENSG00000228742	lncRNA	lncRNA	0.12	0.12	0.12	0.12	0	0			0.833333	0.833333	1_to_1	identical gene model		4;5;3;4;2;3;2;3;3	2;2;5;3;3;3;3;4;4	9	9	new_contig_added, diff_parts_same_contig										0	EFO_0000478	0.043906	0
Fibroblast	ENSG00000228744	RPS3AP30	ENSG00000228744	ENSG00000228744	processed_pseudogene	processed_pseudogene	0.54	0.54	0.54	0.54	0	0			0	0	1_to_1	identical gene model		1	1	1	1	diff_parts_same_contig		Variation	Variation										0
Fibroblast	ENSG00000228748		ENSG00000228748	ENSG00000228748	lncRNA	lncRNA	1.75418	1.71684	1.11	1.1	1	1	0.00362621	2.39098e-16	0.991605	0.991605	1_to_1	identical gene model		2;1;1	2;1;1	3	3				GRC Housekeeping							0	EFO_0000637	0.016453	0
Fibroblast	ENSG00000228750	LINC01672	ENSG00000228750	ENSG00000228750	lncRNA	lncRNA					0	0					1_to_1	identical gene model		2;3;2;2;3;2	2;2;3;2;3;2	6	6			GRC Housekeeping, Localization Problem								0	EFO_0000311	0.019663	0
Fibroblast	ENSG00000228751		ENSG00000228751	ENSG00000228751	processed_pseudogene	processed_pseudogene					0	0					1_to_1	identical gene model		1	1	1	1														0
Fibroblast	ENSG00000228753	EIF4BP2	ENSG00000228753	ENSG00000228753	processed_pseudogene	processed_pseudogene	0.251429	0.2525	0.21	0.22	0	0			0.384615	0.384615	1_to_1	identical gene model		1	1	1	1	new_contig_added, diff_parts_same_contig			GRC Housekeeping										0
Fibroblast	ENSG00000228754	RPL13AP19	ENSG00000228754	ENSG00000228754	processed_pseudogene	processed_pseudogene					0	0					1_to_1	identical gene model		1	1	1	1	diff_parts_same_contig, new_contig_added		Path Problem	Gap, GRC Housekeeping, Path Problem										0
Fibroblast	ENSG00000228755	PABPC1P8	ENSG00000228755	ENSG00000228755	processed_pseudogene	processed_pseudogene					0	0			0.666667	0.666667	1_to_1	identical gene model		1	1	1	1	diff_parts_same_contig		Gap, GRC Housekeeping, Localization Problem	Gap, GRC Housekeeping	High Signal Region	High Signal Region								0
Fibroblast	ENSG00000228757		ENSG00000228757	ENSG00000228757	unprocessed_pseudogene	unprocessed_pseudogene					0	0					1_to_1	exon_count_diff		4	1	1	1	new_contig_added		Path Problem, Variation, GRC Housekeeping, Localization Problem	Variation, Path Problem										0
Fibroblast	ENSG00000228759	FAF2P1	ENSG00000228759	ENSG00000228759	processed_pseudogene	processed_pseudogene					0	0					1_to_1	identical gene model		1	1	1	1														0
Fibroblast	ENSG00000228763	LIMS1-AS1	ENSG00000228763	ENSG00000228763	lncRNA	lncRNA					0	0					1_to_1	identical gene model		3	3	1	1			Path Problem	Path Problem										0
Fibroblast	ENSG00000228766	RPL7L1P8	ENSG00000228766	ENSG00000228766	processed_pseudogene	processed_pseudogene					0	0			1	1	1_to_1	identical gene model		1	1	1	1														0
Fibroblast	ENSG00000228767	KRT8P18	ENSG00000228767	ENSG00000228767	processed_pseudogene	processed_pseudogene	0.22	0.21	0.22	0.21	0	0			0	0	1_to_1	identical gene model		1	1	1	1	diff_parts_same_contig													0
Fibroblast	ENSG00000228768	MIR365BHG	ENSG00000228768	ENSG00000228768	lncRNA	lncRNA	1.605	1.6	1.605	1.6	0	0			0	0	1_to_1	identical gene model		3	3	1	1	diff_parts_same_contig													0
Fibroblast	ENSG00000228769	ABCF2P2	ENSG00000228769	ENSG00000228769	unprocessed_pseudogene	unprocessed_pseudogene					0	0					1_to_1	identical gene model		2	2	1	1														0
Fibroblast	ENSG00000228770		ENSG00000228770	ENSG00000228770	processed_pseudogene	processed_pseudogene					0	0					1_to_1	identical gene model		1	1	1	1														0
Fibroblast	ENSG00000228771		ENSG00000228771	ENSG00000228771	unprocessed_pseudogene	unprocessed_pseudogene					0	0					1_to_1	identical gene model		3	3	1	1	hg19_errors_corrected, diff_parts_same_contig		Path Problem, Gap	Path Problem										0
Fibroblast	ENSG00000228772		ENSG00000228772	ENSG00000228772	lncRNA	lncRNA					0	0					1_to_1	identical gene model		3	3	1	1	diff_parts_same_contig													0
Fibroblast	ENSG00000228775	WEE2-AS1	ENSG00000228775	ENSG00000228775	lncRNA	lncRNA	2.22105	2.16508	1.73	1.69	1	1	0.00362621	2.39098e-16	0.930938	0.930938	1_to_1	identical gene model		5;5;3;6;2;7;4;4;7;4;4;8;3;5;6;7	6;7;7;5;5;3;7;4;5;6;3;8;4;4;4;2	16	16			Variation	Variation							0	EFO_0000519	0.014044	0
Fibroblast	ENSG00000228776		ENSG00000228776	ENSG00000228776	processed_pseudogene	processed_pseudogene					0	0					1_to_1	identical gene model		2	2	1	1			Clone Problem											0
Fibroblast	ENSG00000228777	LINC02534	ENSG00000228777	ENSG00000228777	lncRNA	lncRNA					0	0					1_to_1	identical gene model		4;4	4;4	2	2														0
Fibroblast	ENSG00000228778		ENSG00000228778	ENSG00000228778	lncRNA	lncRNA					0	0					1_to_1	identical gene model		2	2	1	1											0	EFO_0005842	0.0097107	0
Fibroblast	ENSG00000228779		ENSG00000228779	ENSG00000228779	lncRNA	lncRNA	1.04917	1.04667	0.68	0.68	0	0			0	0	1_to_1	identical gene model		2	2	1	1														0
Fibroblast	ENSG00000228780		ENSG00000228780	ENSG00000228780	processed_pseudogene	processed_pseudogene					0	0					1_to_1	identical gene model		1	1	1	1	diff_parts_same_contig													0
Fibroblast	ENSG00000228781		ENSG00000228781	ENSG00000228781	processed_pseudogene	processed_pseudogene					0	0					1_to_1	identical gene model		1	1	1	1														0
Fibroblast	ENSG00000228782		ENSG00000228782	ENSG00000228782	transcribed_unprocessed_pseudogene	transcribed_unprocessed_pseudogene	1.64143	1.61431	1.17	1.15	1	1	0.00362621	2.39098e-16	0.89648	0.895595	1_to_1	identical gene model		6;4;4;7	6;7;4;4	4	4			GRC Housekeeping, Path Problem, Gap	GRC Housekeeping, Gap										0
Fibroblast	ENSG00000228783	H3P29	ENSG00000228783	ENSG00000228783	processed_pseudogene	processed_pseudogene					0	0					1_to_1	identical gene model		2	2	1	1											0	EFO_1001052	0.027617	0
Fibroblast	ENSG00000228784	LINC00954	ENSG00000228784	ENSG00000228784	lncRNA	lncRNA	1.04638	1.04204	0.82	0.82	1	1	0.0036262	2.39098e-16	0.755181	0.755181	1_to_1	identical gene model		6;10;5;5;6;2;3;6;3	5;6;10;5;6;3;2;3;6	9	9											0	MONDO_0100096	0.029271	0
Fibroblast	ENSG00000228789	HCG22	ENSG00000228789	ENSG00000228789	transcribed_unprocessed_pseudogene	transcribed_unprocessed_pseudogene					0	0					1_to_1	identical gene model		3;2;4;2;2;2	4;2;2;3;2;2	6	6			Variation, Path Problem, GRC Housekeeping	Variation, Path Problem, GRC Housekeeping							0	EFO_0003871	0.02624	0
Fibroblast	ENSG00000228790		ENSG00000228790	ENSG00000228790	unprocessed_pseudogene	unprocessed_pseudogene					0	0					1_to_1	identical gene model		1	1	1	1	new_contig_added, diff_parts_same_contig		Variation, GRC Housekeeping	Variation, GRC Housekeeping										0
Fibroblast	ENSG00000228791	THRB-AS1	ENSG00000228791	ENSG00000228791	lncRNA	lncRNA	2.90686	2.82	1.86	1.67	1	1	0.00362621	2.39098e-16	0.337306	0.337306	1_to_1	identical gene model		2;2;2;3;3;3;3;3;4;3;5	2;2;3;3;3;3;3;3;4;2;5	11	11											0	EFO_1000189	0.0017723	0
Fibroblast	ENSG00000228792		ENSG00000228792	ENSG00000228792	lncRNA	lncRNA					0	0					1_to_1	identical gene model		3	3	1	1														0
Fibroblast	ENSG00000228793		ENSG00000228793	ENSG00000228793	lncRNA	lncRNA	0.773958	0.7634	0.68	0.68	1	1	0.00362621	2.39098e-16	0.830044	0.830044	1_to_1	identical gene model		3;4;6;2;3;4;3;6;5;4;2;4;2;3;4;3;4;6;6;5;3;5;6;3;2;4;4;3;5;6;6;4;4;4;4	3;4;6;3;5;6;4;2;6;3;3;4;2;4;4;4;3;4;3;6;4;6;5;4;5;6;4;6;5;4;3;3;4;2;2	35	35											0	EFO_0000641	0.0051606	0
Fibroblast	ENSG00000228794	LINC01128	ENSG00000228794	ENSG00000228794	lncRNA	lncRNA	2.73758	2.78437	2.41	2.47	1	1	0.00362597	2.39098e-16	0.962821	0.962821	1_to_1	identical gene model		2;5;2;2;5;5;5;8;8;6;4;3;4;3;3;6;6;5;7;3;7;8;3;3;3;8;2	3;3;5;3;8;3;8;4;7;8;5;5;5;2;8;6;6;4;5;7;3;6;3;3;2;2;2	27	27	new_contig_added, diff_parts_same_contig										0	EFO_0000637	0.018479	0
Fibroblast	ENSG00000228797	FAM207BP	ENSG00000228797	ENSG00000228797	processed_pseudogene	processed_pseudogene	2.71154	2.61902	2.34	2.31	1	1	0.00362621	2.39098e-16	0.0181818	0.0181818	1_to_1	identical gene model		1	1	1	1			Unknown	Unknown										0
Fibroblast	ENSG00000228799	LINC01939	ENSG00000228799	ENSG00000228799	lncRNA	lncRNA					0	0					1_to_1	identical gene model		4;3	4;3	2	2	diff_parts_same_contig		GRC Housekeeping	GRC Housekeeping							0	DOID_7551	0.01774	0
Fibroblast	ENSG00000228800		ENSG00000228800	ENSG00000228800	lncRNA	lncRNA					0	0			1	1	1_to_1	identical gene model		2	2	1	1	diff_parts_same_contig			GRC Housekeeping							0	EFO_0000519	0.013914	0
Fibroblast	ENSG00000228801	PCMTD1-DT	ENSG00000228801	ENSG00000228801	lncRNA	lncRNA	10.1013	9.82571	6.87	6.78	1	1	0.00362621	2.39098e-16	0.88894	0.88894	1_to_1	identical gene model		2;3;2;2;2	2;3;2;2;2	5	5											0	MONDO_0100096	0.0097041	0
Fibroblast	ENSG00000228802		ENSG00000228802	ENSG00000228802	lncRNA	lncRNA					0	0			1	1	1_to_1	identical gene model		2	2	1	1														0
Fibroblast	ENSG00000228803	MTCYBP42	ENSG00000228803	ENSG00000228803	processed_pseudogene	processed_pseudogene					0	0					1_to_1	identical gene model		1	1	1	1														0
Fibroblast	ENSG00000228804		ENSG00000228804	ENSG00000228804	lncRNA	lncRNA	0.873	1.00917	0.735	0.805	0	0			0.608333	0.608333	1_to_1	identical gene model		3;3	3;3	2	2											0	EFO_0002617	0.0070697	0
Fibroblast	ENSG00000228806		ENSG00000228806	ENSG00000228806	unprocessed_pseudogene	unprocessed_pseudogene					0	0					1_to_1	identical gene model		1	1	1	1														0
Fibroblast	ENSG00000228807	MRPS18CP6	ENSG00000228807	ENSG00000228807	processed_pseudogene	processed_pseudogene					0	0					1_to_1	identical gene model		1	1	1	1			Clone Problem	Clone Problem										0
Fibroblast	ENSG00000228808	HMGB3P4	ENSG00000228808	ENSG00000228808	processed_pseudogene	processed_pseudogene	1.18	0.975	1.18	0.975	0	0			0	0	1_to_1	identical gene model		1	1	1	1														0
Fibroblast	ENSG00000228809		ENSG00000228809	ENSG00000228809	lncRNA	lncRNA					0	0			0	0	1_to_1	identical gene model		4;3	4;3	2	2											0	MONDO_0018531	0.01518	0
Fibroblast	ENSG00000228810	PABPC1P11	ENSG00000228810	ENSG00000228810	processed_pseudogene	processed_pseudogene					0	0					1_to_1	identical gene model		2	2	1	1														0
Fibroblast	ENSG00000228812	LAMA5-AS1	ENSG00000228812	ENSG00000228812	lncRNA	lncRNA					0	0					1_to_1	identical gene model		2;3;3;2	2;3;3;2	4	4			Missing sequence	Missing sequence							0	EFO_0006834	0.0077242	0
Fibroblast	ENSG00000228814		ENSG00000228814	ENSG00000228814	transcribed_processed_pseudogene	transcribed_processed_pseudogene					0	0					1_to_1	identical gene model		1	1	1	1														0
Fibroblast	ENSG00000228815	MARK2P13	ENSG00000228815	ENSG00000228815	processed_pseudogene	processed_pseudogene					0	0					1_to_1	identical gene model		1	1	1	1	diff_parts_same_contig													0
Fibroblast	ENSG00000228816	AK3P5	ENSG00000228816	ENSG00000228816	processed_pseudogene	processed_pseudogene	1.525	1.55625	1.225	1.24	0	0			0	0	1_to_1	identical gene model		1	1	1	1				GRC Housekeeping										0
Fibroblast	ENSG00000228817	BACH1-IT2	ENSG00000228817	ENSG00000228817	lncRNA	lncRNA	2.24375	2.23312	1.63	1.625	0	0			0.628788	0.628788	1_to_1	identical gene model		3;4;1	1;4;3	3	3	new_contig_added, diff_parts_same_contig		GRC Housekeeping								0	EFO_0002617	0.0032514	0
Fibroblast	ENSG00000228818		ENSG00000228818	ENSG00000228818	processed_pseudogene	processed_pseudogene	0.496829	0.50907	0.33	0.35	1	1	0.00362621	2.39098e-16	0	0	1_to_1	identical gene model		1	1	1	1														0
Fibroblast	ENSG00000228819	AGKP2	ENSG00000228819	ENSG00000228819	processed_pseudogene	processed_pseudogene					0	0					1_to_1	identical gene model		1	1	1	1														0
Fibroblast	ENSG00000228820	RPSAP1	ENSG00000228820	ENSG00000228820	processed_pseudogene	processed_pseudogene					0	0					1_to_1	identical gene model		1	1	1	1														0
Fibroblast	ENSG00000228823	PDE4DIPP10	ENSG00000228823	ENSG00000228823	unprocessed_pseudogene	unprocessed_pseudogene					0	0					1_to_1	identical gene model		2	2	1	1			GRC Housekeeping, Localization Problem, Clone Problem											0
Fibroblast	ENSG00000228824	MIR4500HG	ENSG00000228824	ENSG00000228824	lncRNA	lncRNA		0.11		0.11	0	0					1_to_1	identical gene model	0.999872	6;4;4;4;3;2;5;3;5;3;4;2;4;3;3;3;4;2	4;6;4;5;2;3;4;5;4;4;3;3;4;2;3;3;2;3	18	18	new_contig_added, diff_parts_same_contig										0	EFO_0001064	0.0043443	0
Fibroblast	ENSG00000228825	LAMTOR3P1	ENSG00000228825	ENSG00000228825	processed_pseudogene	processed_pseudogene					0	0					1_to_1	identical gene model		1	1	1	1														0
Fibroblast	ENSG00000228826		ENSG00000228826	ENSG00000228826	lncRNA	lncRNA					0	0					1_to_1	identical gene model		4;4	4;4	2	2	diff_parts_same_contig, new_contig_added		Clone Problem, GRC Housekeeping	Clone Problem, Gap, Path Problem										0
Fibroblast	ENSG00000228827		ENSG00000228827	ENSG00000228827	unprocessed_pseudogene	unprocessed_pseudogene					0	0					1_to_1	identical gene model		2	2	1	1	diff_parts_same_contig, new_contig_added		Path Problem, Gap	Path Problem										0
Fibroblast	ENSG00000228828	TLK2P2	ENSG00000228828	ENSG00000228828	processed_pseudogene	processed_pseudogene	0.342	0.318333	0.36	0.28	0	0			0	0	1_to_1	identical gene model		2	2	1	1				GRC Housekeeping										0
Fibroblast	ENSG00000228829		ENSG00000228829	ENSG00000228829	transcribed_unprocessed_pseudogene	transcribed_unprocessed_pseudogene					0	0					1_to_1	identical gene model		3;3	3;3	2	2	diff_parts_same_contig		Clone Problem	Clone Problem										0
Fibroblast	ENSG00000228830		ENSG00000228830	ENSG00000228830	lncRNA	lncRNA					0	0			1	1	1_to_1	identical gene model		2	2	1	1	diff_parts_same_contig													0
Fibroblast	ENSG00000228833		ENSG00000228833	ENSG00000228833	unprocessed_pseudogene	unprocessed_pseudogene					0	0					1_to_1	identical gene model		1	1	1	1	new_contig_added, diff_parts_same_contig		Path Problem, Unknown	Unknown, Path Problem										0
Fibroblast	ENSG00000228834	ATP5MFP2	ENSG00000228834	ENSG00000228834	processed_pseudogene	processed_pseudogene	2.635	2.63	2.635	2.63	0	0			0	0	1_to_1	identical gene model		1	1	1	1														0
Fibroblast	ENSG00000228835		ENSG00000228835	ENSG00000228835	lncRNA	lncRNA					0	0					1_to_1	identical gene model		4	4	1	1	diff_parts_same_contig										0	EFO_0000702	0.0093446	0
Fibroblast	ENSG00000228836	CT45A5	ENSG00000228836	ENSG00000228836	protein_coding	protein_coding					0	0			1		1_to_1	transcript_count_diff		5;5;5;5	5;4	4	2	new_contig_added		Path Problem	Path Problem	High Signal Region	High Signal Region					0	Orphanet_391665	0.082481	0
Fibroblast	ENSG00000228837	CBX3P6	ENSG00000228837	ENSG00000228837	processed_pseudogene	processed_pseudogene					0	0					1_to_1	identical gene model		1	1	1	1			Path Problem	Path Problem										0
Fibroblast	ENSG00000228838		ENSG00000228838	ENSG00000228838	lncRNA	lncRNA	1.595	1.59	1.595	1.59	0	0			0	0	1_to_1	identical gene model		2	2	1	1			Clone Problem								0	EFO_0000702	0.013402	0
Fibroblast	ENSG00000228839	PIK3IP1-DT	ENSG00000228839	ENSG00000228839	lncRNA	lncRNA	1.51625	1.56778	1.105	1.16	0	0			0.686275	0.686275	1_to_1	identical gene model		2;2	2;2	2	2	diff_parts_same_contig		Clone Problem	Clone Problem										0
Fibroblast	ENSG00000228842	PCDH9-AS2	ENSG00000228842	ENSG00000228842	lncRNA	lncRNA					0	0					1_to_1	identical gene model		6;2	6;2	2	2	diff_parts_same_contig													0
Fibroblast	ENSG00000228843		ENSG00000228843	ENSG00000228843	lncRNA	lncRNA					0	0			1	1	1_to_1	identical gene model		2	2	1	1														0
Fibroblast	ENSG00000228844		ENSG00000228844	ENSG00000228844	processed_pseudogene	processed_pseudogene					0	0					1_to_1	identical gene model		1	1	1	1														0
Fibroblast	ENSG00000228847	ATP5MC2P4	ENSG00000228847	ENSG00000228847	processed_pseudogene	processed_pseudogene	1.23	1.23	1.23	1.23	0	0			0	0	1_to_1	identical gene model		1	1	1	1	diff_parts_same_contig													0
Fibroblast	ENSG00000228848	RPS20P13	ENSG00000228848	ENSG00000228848	processed_pseudogene	processed_pseudogene					0	0					1_to_1	identical gene model		1	1	1	1			Gap, Path Problem	Gap, Path Problem										0
Fibroblast	ENSG00000228851	MTCO3P4	ENSG00000228851	ENSG00000228851	unprocessed_pseudogene	unprocessed_pseudogene					0	0					1_to_1	identical gene model		1	1	1	1														0
Fibroblast	ENSG00000228852		ENSG00000228852	ENSG00000228852	lncRNA	lncRNA	1.85333	1.911	1.3	1.32	0	0			0.614583	0.614583	1_to_1	identical gene model		2;3;2;2;3;4	3;2;4;3;2;2	6	6			Clone Problem, GRC Housekeeping								0	EFO_0008511	0.0018704	0
Fibroblast	ENSG00000228853	NEGR1-IT1	ENSG00000228853	ENSG00000228853	lncRNA	lncRNA					0	0					1_to_1	identical gene model		3	3	1	1			Clone Problem											0
Fibroblast	ENSG00000228855		ENSG00000228855	ENSG00000228855	processed_pseudogene	processed_pseudogene					0	0					1_to_1	identical gene model		1	1	1	1	diff_parts_same_contig		Path Problem	Path Problem										0
Fibroblast	ENSG00000228856	USP17L30	ENSG00000228856	ENSG00000228856	protein_coding	protein_coding					0	0					1_to_1	identical gene model		1	1	1	1	diff_parts_same_contig		Gap, GRC Housekeeping, Localization Problem	Gap	High Signal Region	High Signal Region					0	EFO_0004531	0.024492	0
Fibroblast	ENSG00000228857	ACTR3-AS1	ENSG00000228857	ENSG00000228857	lncRNA	lncRNA	1.97333	1.96519	1.11	1.1	1	1	0.00362621	2.39098e-16	0.765719	0.765719	1_to_1	identical gene model		2;3	2;3	2	2			Path Problem	Path Problem										0
Fibroblast	ENSG00000228860		ENSG00000228860	ENSG00000228860	processed_pseudogene	processed_pseudogene					0	0					1_to_1	identical gene model		1	1	1	1				GRC Housekeeping										0
Fibroblast	ENSG00000228861	RPL23AP12	ENSG00000228861	ENSG00000228861	processed_pseudogene	processed_pseudogene	0.54	0.54	0.54	0.54	0	0			0.333333	0.333333	1_to_1	identical gene model		1	1	1	1	diff_parts_same_contig		GRC Housekeeping											0
Fibroblast	ENSG00000228862		ENSG00000228862	ENSG00000228862	lncRNA	lncRNA					0	0					1_to_1	identical gene model		2;3;2;3	3;2;2;3	4	4											0	EFO_0001663	0.012003	0
Fibroblast	ENSG00000228863		ENSG00000228863	ENSG00000228863	lncRNA	lncRNA					0	0			1	1	1_to_1	identical gene model		4;3;6;5;6;3;4;6;6;5	6;4;3;5;6;3;4;6;6;5	10	10	new_contig_added, diff_parts_same_contig		GRC Housekeeping								0	HP_0100806	0.0037915	0
Fibroblast	ENSG00000228868	MYLKP1	ENSG00000228868	ENSG00000228868	unprocessed_pseudogene	unprocessed_pseudogene	0.275	0.275	0.275	0.275	0	0			0.333333	0.333333	1_to_1	identical gene model		5	5	1	1											0	EFO_0000311	0.075004	0
Fibroblast	ENSG00000228869	COX4I1P2	ENSG00000228869	ENSG00000228869	processed_pseudogene	processed_pseudogene					0	0					1_to_1	identical gene model		1	1	1	1														0
Fibroblast	ENSG00000228872	CSP1	ENSG00000228872	ENSG00000228872	processed_pseudogene	processed_pseudogene					0	0					1_to_1	identical gene model		1	1	1	1											0	EFO_0000649	0.017001	0
Fibroblast	ENSG00000228873		ENSG00000228873	ENSG00000228873	lncRNA	lncRNA					0	0					1_to_1	identical gene model		2	2	1	1	diff_parts_same_contig		Path Problem	Path Problem										0
Fibroblast	ENSG00000228874		ENSG00000228874	ENSG00000228874	processed_pseudogene	processed_pseudogene	4.03833	3.67286	2.735	2.48	0	0			0	0	1_to_1	identical gene model		1	1	1	1														0
Fibroblast	ENSG00000228876		ENSG00000228876	ENSG00000228876	lncRNA	lncRNA					0	0			1	1	1_to_1	identical gene model		4;3;4;4;2;3;3;2	4;4;3;2;3;3;4;2	8	8											0	EFO_0000305	0.011885	0
Fibroblast	ENSG00000228877		ENSG00000228877	ENSG00000228877	lncRNA	lncRNA	4.61615	4.49259	3.56	3.51	1	1	0.00362621	2.39098e-16	0	0	1_to_1	identical gene model		2	2	1	1														0
Fibroblast	ENSG00000228878	SEPTIN7-DT	ENSG00000228878	ENSG00000228878	lncRNA	lncRNA	0.276667	0.273333	0.11	0.11	0	0			0.969875	0.969875	1_to_1	identical gene model		6;4;5;6;5;7	5;6;7;5;6;4	6	6											0	HP_0100806	0.0019927	0
Fibroblast	ENSG00000228879	RPL35AP6	ENSG00000228879	ENSG00000228879	processed_pseudogene	processed_pseudogene	3.02	3.01	3.02	3.01	0	0			0	0	1_to_1	identical gene model		1	1	1	1														0
Fibroblast	ENSG00000228882	CICP9	ENSG00000228882	ENSG00000228882	processed_pseudogene	processed_pseudogene	0.24	0.24	0.24	0.24	0	0			0.5	0.5	1_to_1	identical gene model		3	3	1	1			Gap	Gap, GRC Housekeeping	High Signal Region									0
Fibroblast	ENSG00000228884	RPL23AP26	ENSG00000228884	ENSG00000228884	processed_pseudogene	processed_pseudogene					0	0					1_to_1	identical gene model		1	1	1	1														0
Fibroblast	ENSG00000228886		ENSG00000228886	ENSG00000228886	lncRNA	lncRNA	3.08	3.07	3.08	3.07	0	0			0	0	1_to_1	identical gene model		2	2	1	1											0	EFO_0003060	0.028975	0
Fibroblast	ENSG00000228887	EEF1DP1	ENSG00000228887	ENSG00000228887	processed_pseudogene	processed_pseudogene	1.03636	1.03182	0.98	0.97	0	0			0.0428571	0.0428571	1_to_1	identical gene model		1	1	1	1			Clone Problem	Clone Problem										0
Fibroblast	ENSG00000228888	LINC01428	ENSG00000228888	ENSG00000228888	lncRNA	lncRNA					0	0					1_to_1	identical gene model		8	8	1	1	new_contig_added, diff_parts_same_contig													0
Fibroblast	ENSG00000228889	UBAC2-AS1	ENSG00000228889	ENSG00000228889	lncRNA	lncRNA	0.25125	0.238889	0.25	0.24	0	0			0.992437	0.992437	1_to_1	identical gene model		2;2;2;3;4;2;4	4;4;3;2;2;2;2	7	7	diff_parts_same_contig										0	EFO_0000198	0.0013957	0
Fibroblast	ENSG00000228897		ENSG00000228897	ENSG00000228897	processed_pseudogene	processed_pseudogene	0.535	0.535	0.535	0.535	0	0			0.867647	0.867647	1_to_1	identical gene model		1	1	1	1	diff_parts_same_contig													0
Fibroblast	ENSG00000228898	MTCO1P43	ENSG00000228898	ENSG00000228898	unprocessed_pseudogene	unprocessed_pseudogene					0	0					1_to_1	identical gene model		1	1	1	1			Path Problem	Path Problem										0
Fibroblast	ENSG00000228901	HMGN2P36	ENSG00000228901	ENSG00000228901	processed_pseudogene	processed_pseudogene					0	0					1_to_1	identical gene model		1	1	1	1														0
Fibroblast	ENSG00000228902	ST6GALNAC2P1	ENSG00000228902	ENSG00000228902	processed_pseudogene	processed_pseudogene					0	0					1_to_1	identical gene model		1	1	1	1														0
Fibroblast	ENSG00000228903	RASA4CP	ENSG00000228903	ENSG00000228903	transcribed_unprocessed_pseudogene	transcribed_unprocessed_pseudogene	0.96	0.944426	0.83	0.83	1	1	0.00362621	2.39098e-16	0.902878	0.902878	1_to_1	identical gene model		11;5;5	5;5;11	3	3											0	EFO_0008453	0.024392	0
Fibroblast	ENSG00000228906		ENSG00000228906	ENSG00000228906	lncRNA	lncRNA	1.98727	1.8975	1.64	1.595	0	0			0	0	1_to_1	identical gene model		2	2	1	1	diff_parts_same_contig		Gap								0	EFO_0000729	0.0033908	0
Fibroblast	ENSG00000228909	LINC01803	ENSG00000228909	ENSG00000228909	lncRNA	lncRNA					0	0					1_to_1	identical gene model		3	3	1	1											0	MONDO_0018531	0.0119	0
Fibroblast	ENSG00000228914	OR1H1P	ENSG00000228914	ENSG00000228914	unprocessed_pseudogene	unprocessed_pseudogene					0	0			1	1	1_to_1	identical gene model		1	1	1	1														0
Fibroblast	ENSG00000228915	OR7E128P	ENSG00000228915	ENSG00000228915	unprocessed_pseudogene	unprocessed_pseudogene	1.17833	1.21846	1.09	1.165	1	1	0.00362621	2.39098e-16	0.01	0.01	1_to_1	identical gene model		1	1	1	1														0
Fibroblast	ENSG00000228917	NECTIN4-AS1	ENSG00000228917	ENSG00000228917	lncRNA	lncRNA	0.626154	0.623846	0.41	0.41	0	0			0	0	1_to_1	identical gene model		3	3	1	1			GRC Housekeeping								0	EFO_0002617	0.0044964	0
Fibroblast	ENSG00000228918	LINC01344	ENSG00000228918	ENSG00000228918	lncRNA	lncRNA	0.156667	0.156667	0.16	0.16	0	0			0.614815	0.614815	1_to_1	identical gene model		2;5;17;5;3;5	5;5;5;17;2;3	6	6	new_contig_added, diff_parts_same_contig													0
Fibroblast	ENSG00000228919		ENSG00000228919	ENSG00000228919	lncRNA	lncRNA					0	0			1	1	1_to_1	identical gene model		1;1	1;1	2	2			GRC Housekeeping, Localization Problem								0	EFO_0008522	0.0035467	0
Fibroblast	ENSG00000228922		ENSG00000228922	ENSG00000228922	unprocessed_pseudogene	unprocessed_pseudogene					0	0					1_to_1	identical gene model		4	4	1	1	new_contig_added		Path Problem	Path Problem										0
Fibroblast	ENSG00000228923		ENSG00000228923	ENSG00000228923	lncRNA	lncRNA					0	0					1_to_1	identical gene model		2	2	1	1	diff_parts_same_contig		Clone Problem	Clone Problem							0	EFO_0008510	0.0014768	0
Fibroblast	ENSG00000228925		ENSG00000228925	ENSG00000228925	lncRNA	lncRNA	1.08267	1.08511	0.68	0.82	1	1	0.00362621	2.39098e-16	0.395831	0.395831	1_to_1	identical gene model		2	2	1	1											0	EFO_0000305	0.036588	0
Fibroblast	ENSG00000228928	KPNA2P2	ENSG00000228928	ENSG00000228928	processed_pseudogene	processed_pseudogene					0	0					1_to_1	identical gene model		1	1	1	1														0
Fibroblast	ENSG00000228929	RPS13P2	ENSG00000228929	ENSG00000228929	processed_pseudogene	processed_pseudogene	25.5124	24.713	14.81	13.705	1	1	0.00273892	0.00683615	0.0166203	0.0166203	1_to_1	identical gene model		1	1	1	1			Clone Problem											0
Fibroblast	ENSG00000228930	MTCO1P3	ENSG00000228930	ENSG00000228930	processed_pseudogene	processed_pseudogene					0	0					1_to_1	identical gene model		1	1	1	1														0
Fibroblast	ENSG00000228933		ENSG00000228933	ENSG00000228933	lncRNA	lncRNA	0.87	0.87	0.87	0.87	0	0			0	0	1_to_1	identical gene model		6;5;6;3;4;2;6;5;6	6;4;6;5;6;5;6;3;2	9	9											0	EFO_0000305	0.045361	0
Fibroblast	ENSG00000228935		ENSG00000228935	ENSG00000228935	processed_pseudogene	processed_pseudogene					0	0					1_to_1	identical gene model		4	4	1	1	diff_parts_same_contig													0
Fibroblast	ENSG00000228937	MTA3P1	ENSG00000228937	ENSG00000228937	processed_pseudogene	processed_pseudogene					0	0					1_to_1	identical gene model		1	1	1	1			Path Problem	Path Problem										0
Fibroblast	ENSG00000228938	SNRPD2P1	ENSG00000228938	ENSG00000228938	processed_pseudogene	processed_pseudogene					0	0					1_to_1	identical gene model		1	1	1	1														0
Fibroblast	ENSG00000228939	AKT3-IT1	ENSG00000228939	ENSG00000228939	lncRNA	lncRNA	0.44	0.44	0.44	0.44	0	0			0	0	1_to_1	identical gene model		2	2	1	1	diff_parts_same_contig										0	EFO_0000707	0.044283	0
Fibroblast	ENSG00000228940		ENSG00000228940	ENSG00000228940	unprocessed_pseudogene	unprocessed_pseudogene					0	0					1_to_1	identical gene model		3	3	1	1	diff_parts_same_contig		Clone Problem											0
Fibroblast	ENSG00000228941	UBE3AP2	ENSG00000228941	ENSG00000228941	processed_pseudogene	processed_pseudogene	0.146	0.138333	0.15	0.145	0	0			0.0833333	0.0833333	1_to_1	identical gene model		2	2	1	1	diff_parts_same_contig		GRC Housekeeping											0
Fibroblast	ENSG00000228943		ENSG00000228943	ENSG00000228943	processed_pseudogene	processed_pseudogene					0	0					1_to_1	identical gene model		2	2	1	1	diff_parts_same_contig		Clone Problem											0
Fibroblast	ENSG00000228944		ENSG00000228944	ENSG00000228944	lncRNA	lncRNA					0	0					1_to_1	identical gene model		2	2	1	1														0
Fibroblast	ENSG00000228948	SLC25A6P5	ENSG00000228948	ENSG00000228948	processed_pseudogene	processed_pseudogene	0.43	0.43	0.43	0.43	0	0			0.5	0.5	1_to_1	identical gene model		1;2	1;2	2	2														0
Fibroblast	ENSG00000228949	UGT1A12P	ENSG00000228949	ENSG00000228949	unprocessed_pseudogene	unprocessed_pseudogene					0	0					1_to_1	identical gene model		1	1	1	1			Clone Problem	Clone Problem										0
Fibroblast	ENSG00000228950		ENSG00000228950	ENSG00000228950	lncRNA	lncRNA					0	0					1_to_1	identical gene model		2	2	1	1	diff_parts_same_contig													0
Fibroblast	ENSG00000228952	LINC02041	ENSG00000228952	ENSG00000228952	lncRNA	lncRNA	8.33667	8.29333	8.49	8.46	0	0			0	0	1_to_1	identical gene model		2	2	1	1											0	EFO_0000280	0.029699	0
Fibroblast	ENSG00000228953		ENSG00000228953	ENSG00000228953	processed_pseudogene	processed_pseudogene					0	0					1_to_1	identical gene model		1	1	1	1														0
Fibroblast	ENSG00000228955	RPL7AP82	ENSG00000228955	ENSG00000228955	processed_pseudogene	processed_pseudogene	17.04		17.04		0	0			0		1_to_1	exon_count_diff		1	2	1	1														0
Fibroblast	ENSG00000228956	SATB1-AS1	ENSG00000228956	ENSG00000228956	lncRNA	lncRNA	0.16	0.335	0.16	0.335	0	0			0.984848	0.984848	1_to_1	identical gene model		5;8;6;3;7;5;6;5;5;8;5;3;5;6;5;5;4;5;4;3;7;6;2;4;2;4;3;9;8;3;2;6;5;2;4;6;5;5;6;3;6;4;3;4;6;4;4;3;5;5;4;3;7;6;5;6;3;5;6;8;2;7;6;8;4;8;2;8;3;3;4;7;4	5;5;6;4;2;6;7;5;5;8;5;6;5;4;5;4;3;7;9;8;6;5;2;4;6;5;6;6;3;4;4;7;6;5;6;2;8;3;4;4;5;2;5;6;7;8;8;4;3;2;6;4;3;6;5;3;8;5;3;3;4;3;3;3;7;4;4;5;2;5;6;8;3	73	73											0	HP_0100806	0.013896	0
Fibroblast	ENSG00000228957		ENSG00000228957	ENSG00000228957	unprocessed_pseudogene	unprocessed_pseudogene					0	0					1_to_1	identical gene model		11	11	1	1	diff_parts_same_contig													0
Fibroblast	ENSG00000228958	PIGPP3	ENSG00000228958	ENSG00000228958	processed_pseudogene	processed_pseudogene					0	0					1_to_1	identical gene model		1	1	1	1	diff_parts_same_contig													0
Fibroblast	ENSG00000228959		ENSG00000228959	ENSG00000228959	lncRNA	lncRNA					0	0					1_to_1	identical gene model		3	3	1	1	diff_parts_same_contig													0
Fibroblast	ENSG00000228960	OR2A9P	ENSG00000228960	ENSG00000228960	transcribed_unprocessed_pseudogene	transcribed_unprocessed_pseudogene	0.633478	0.667083	0.53	0.545	1	1	0.00362621	2.39098e-16	0.995769	0.995769	1_to_1	identical gene model		1;3;1;3	3;3	4	2			Variation	Variation		Low Mappability					0	EFO_0000616	0.0014783	0
Fibroblast	ENSG00000228961	LINC01690	ENSG00000228961	ENSG00000228961	lncRNA	lncRNA					0	0					1_to_1	identical gene model		2	2	1	1	diff_parts_same_contig		GRC Housekeeping											0
Fibroblast	ENSG00000228963	OR7E93P	ENSG00000228963	ENSG00000228963	unprocessed_pseudogene	unprocessed_pseudogene					0	0					1_to_1	identical gene model		1	1	1	1	diff_parts_same_contig													0
Fibroblast	ENSG00000228965	RPSAP60	ENSG00000228965	ENSG00000228965	processed_pseudogene	processed_pseudogene					0	0					1_to_1	identical gene model		1	1	1	1	diff_parts_same_contig													0
Fibroblast	ENSG00000228966	HOMER2P1	ENSG00000228966	ENSG00000228966	processed_pseudogene	processed_pseudogene					0	0					1_to_1	exon_count_diff		4	1	1	1	new_contig_added		Path Problem, Variation, GRC Housekeeping, Localization Problem	Variation, Path Problem										0
Fibroblast	ENSG00000228968		ENSG00000228968	ENSG00000228968	lncRNA	lncRNA					0	0					1_to_1	identical gene model		5	5	1	1			Path Problem	Path Problem							0	EFO_0003060	0.028975	0
Fibroblast	ENSG00000228970	UBTFL6	ENSG00000228970	ENSG00000228970	unprocessed_pseudogene	unprocessed_pseudogene					0	0					1_to_1	identical gene model		1	1	1	1	diff_parts_same_contig		Gap, Path Problem	Gap, Path Problem										0
Fibroblast	ENSG00000228971	LINC02607	ENSG00000228971	ENSG00000228971	lncRNA	lncRNA					0	0					1_to_1	identical gene model		3;2;4;2;2;2;2;2;2;3;2;2	2;2;2;3;4;2;2;2;2;3;2;2	12	12	diff_parts_same_contig, new_contig_added		Clone Problem, GRC Housekeeping								0	EFO_0000305	0.041711	0
Fibroblast	ENSG00000228973		ENSG00000228973	ENSG00000228973	lncRNA	lncRNA					0	0					1_to_1	identical gene model		2	2	1	1	diff_parts_same_contig		Variation	Variation										0
Fibroblast	ENSG00000228974		ENSG00000228974	ENSG00000228974	processed_pseudogene	processed_pseudogene	5.055	5.035	5.055	5.035	0	0			0	0	1_to_1	identical gene model		1	1	1	1														0
Fibroblast	ENSG00000228976	SUMO2P8	ENSG00000228976	ENSG00000228976	processed_pseudogene	processed_pseudogene					0	0					1_to_1	identical gene model		1	1	1	1														0
Fibroblast	ENSG00000228979	PPIAP55	ENSG00000228979	ENSG00000228979	processed_pseudogene	processed_pseudogene	2.045	2.035	1.38	1.37	0	0			0	0	1_to_1	identical gene model		1	1	1	1	diff_parts_same_contig		Clone Problem, Path Problem, Gap	Clone Problem, Gap										0
Fibroblast	ENSG00000228980	LINC01205	ENSG00000228980	ENSG00000228980	lncRNA	lncRNA	0.375	0.375	0.375	0.375	0	0			0	0	1_to_1	identical gene model		2;5;3;5;6;3;6;4	5;3;6;5;3;6;4;2	8	8	new_contig_added, diff_parts_same_contig										0	Orphanet_100	0.0038068	0
Fibroblast	ENSG00000228981		ENSG00000228981	ENSG00000228981	processed_pseudogene	processed_pseudogene	5.17759	5.087	4.385	4.31	1	1	0.00362622	2.39098e-16	0.118502	0.118502	1_to_1	identical gene model		1	1	1	1														0
Fibroblast	ENSG00000228982		ENSG00000228982	ENSG00000228982	unprocessed_pseudogene	unprocessed_pseudogene					0	0					1_to_1	identical gene model		2	2	1	1														0
Fibroblast	ENSG00000228983	SLC47A1P1	ENSG00000228983	ENSG00000228983	transcribed_unprocessed_pseudogene	transcribed_unprocessed_pseudogene					0	0					1_to_1	identical gene model		5;8;3	5;8;3	3	3			GRC Housekeeping, Localization Problem											0
Fibroblast	ENSG00000228984		ENSG00000228984	ENSG00000228984	processed_pseudogene	processed_pseudogene					0	0					1_to_1	identical gene model		1	1	1	1	diff_parts_same_contig													0
Fibroblast	ENSG00000228985	TRDD3	ENSG00000228985	ENSG00000228985	TR_D_gene	TR_D_gene					0	0					1_to_1	identical gene model		1	1	1	1	new_contig_added, diff_parts_same_contig		GRC Housekeeping	GRC Housekeeping							0	EFO_0001062	0.0014783	0
Fibroblast	ENSG00000228986	PHF10P1	ENSG00000228986	ENSG00000228986	processed_pseudogene	processed_pseudogene	0.546667	0.54	0.45	0.44	0	0			0.375	0.375	1_to_1	identical gene model	0.998829	2	2	1	1	new_contig_added		Path Problem, GRC Housekeeping	Path Problem, GRC Housekeeping										0
Fibroblast	ENSG00000228988		ENSG00000228988	ENSG00000228988	lncRNA	lncRNA	4.45	4.43	4.45	4.43	0	0			0	0	1_to_1	identical gene model		2	2	1	1			Clone Problem											0
Fibroblast	ENSG00000228992	RPL5P32	ENSG00000228992	ENSG00000228992	processed_pseudogene	processed_pseudogene	1.1	1.09	1.1	1.09	0	0			0	0	1_to_1	identical gene model		1	1	1	1			Missing sequence, Gap, GRC Housekeeping	Missing sequence, Gap, GRC Housekeeping										0
Fibroblast	ENSG00000228995	MTND1P9	ENSG00000228995	ENSG00000228995	processed_pseudogene	processed_pseudogene	0.493333	0.5075	0.42	0.49	0	0			0	0	1_to_1	identical gene model		1	1	1	1														0
Fibroblast	ENSG00000228997		ENSG00000228997	ENSG00000228997	processed_pseudogene	processed_pseudogene	1.76	1.75	1.76	1.75	0	0			0	0	1_to_1	identical gene model		1	1	1	1	diff_parts_same_contig			GRC Housekeeping										0
Fibroblast	ENSG00000228998		ENSG00000228998	ENSG00000228998	transcribed_processed_pseudogene	transcribed_processed_pseudogene	9.16913	9.31625	8.875	9.015	1	1	0.0036262	2.39098e-16	0.263675	0.263675	1_to_1	identical gene model		1	1	1	1	diff_parts_same_contig													0
Fibroblast	ENSG00000228999		ENSG00000228999	ENSG00000228999	lncRNA	lncRNA					0	0					1_to_1	identical gene model		2;5;3;6;4;2;2;3;2	2;2;6;5;2;2;3;4;3	9	9											0	EFO_0000326	0.049336	0
Fibroblast	ENSG00000229000	SEPTIN7P8	ENSG00000229000	ENSG00000229000	processed_pseudogene	processed_pseudogene					0	0					1_to_1	identical gene model		1	1	1	1	new_contig_added													0
Fibroblast	ENSG00000229001	ACTBP14	ENSG00000229001	ENSG00000229001	processed_pseudogene	processed_pseudogene					0	0			0	0	1_to_1	identical gene model		1	1	1	1				GRC Housekeeping										0
Fibroblast	ENSG00000229002		ENSG00000229002	ENSG00000229002	unprocessed_pseudogene	unprocessed_pseudogene					0	0					1_to_1	identical gene model		2	2	1	1	new_contig_added		Gap, Missing sequence, Path Problem, GRC Housekeeping	Missing sequence, Gap, Clone Problem, Path Problem	High Signal Region									0
Fibroblast	ENSG00000229005	HNF4A-AS1	ENSG00000229005	ENSG00000229005	lncRNA	lncRNA					0	0					1_to_1	identical gene model		4;2	2;4	2	2	diff_parts_same_contig										0	EFO_0000384	0.04027	0
Fibroblast	ENSG00000229007	EXOSC3P1	ENSG00000229007	ENSG00000229007	processed_pseudogene	processed_pseudogene	1.69	1.68333	1.32	1.32	0	0			0.0277778	0.0277778	1_to_1	identical gene model		1	1	1	1	diff_parts_same_contig		GRC Housekeeping											0
Fibroblast	ENSG00000229009	TMPRSS11GP	ENSG00000229009	ENSG00000229009	transcribed_unprocessed_pseudogene	transcribed_unprocessed_pseudogene					0	0					1_to_1	identical gene model		9;4	9;4	2	2	diff_parts_same_contig		Gap	Gap							0	EFO_0000616	0.0036958	0
Fibroblast	ENSG00000229010		ENSG00000229010	ENSG00000229010	processed_pseudogene	processed_pseudogene	0.585	0.616667	0.585	0.62	0	0			0	0	1_to_1	identical gene model		1	1	1	1	diff_parts_same_contig		Clone Problem											0
Fibroblast	ENSG00000229011	LINC01038	ENSG00000229011	ENSG00000229011	lncRNA	lncRNA					0	0					1_to_1	identical gene model		2	2	1	1														0
Fibroblast	ENSG00000229012		ENSG00000229012	ENSG00000229012	lncRNA	lncRNA					0	0					1_to_1	identical gene model		3	3	1	1	diff_parts_same_contig										0	EFO_0000519	0.013383	0
Fibroblast	ENSG00000229013		ENSG00000229013	ENSG00000229013	processed_pseudogene	processed_pseudogene					0	0					1_to_1	identical gene model		1	1	1	1														0
Fibroblast	ENSG00000229014	RPL30P13	ENSG00000229014	ENSG00000229014	processed_pseudogene	processed_pseudogene					0	0					1_to_1	identical gene model		1	1	1	1														0
Fibroblast	ENSG00000229015		ENSG00000229015	ENSG00000229015	transcribed_unprocessed_pseudogene	transcribed_unprocessed_pseudogene					0	0					1_to_1	identical gene model		2;1	2;1	2	2	diff_parts_same_contig													0
Fibroblast	ENSG00000229016		ENSG00000229016	ENSG00000229016	processed_pseudogene	processed_pseudogene					0	0					1_to_1	identical gene model		1	1	1	1														0
Fibroblast	ENSG00000229017	LINC01277	ENSG00000229017	ENSG00000229017	lncRNA	lncRNA	0.444375	0.427647	0.37	0.33	0	0			0.771983	0.771983	1_to_1	identical gene model		3;4;4;4;5;3;3;5;2;2	3;4;5;5;3;2;4;4;3;2	10	10	diff_parts_same_contig										0	MONDO_0100096	0.0082518	0
Fibroblast	ENSG00000229018	PMS2P7	ENSG00000229018	ENSG00000229018	unprocessed_pseudogene	unprocessed_pseudogene	2.27049	1.62016	1.96	1.42	1	1	0.514605	2.97736e-05	0.505928	0.62286	1_to_1	identical gene model	0.999538	7	7	1	1	new_contig_added		Path Problem	Path Problem										0
Fibroblast	ENSG00000229019		ENSG00000229019	ENSG00000229019	lncRNA	lncRNA	0.54	0.54	0.54	0.54	0	0			0	0	1_to_1	identical gene model		2	2	1	1			Path Problem	Path Problem							0	EFO_1001841	0.038584	0
Fibroblast	ENSG00000229020	AKR7A2P1	ENSG00000229020	ENSG00000229020	processed_pseudogene	processed_pseudogene	0.864615	0.861538	0.65	0.65	0	0			0	0	1_to_1	identical gene model		1	1	1	1			Clone Problem, GRC Housekeeping											0
Fibroblast	ENSG00000229021		ENSG00000229021	ENSG00000229021	lncRNA	lncRNA	0.106	0.106	0.1	0.1	0	0			0	0	1_to_1	identical gene model		13	13	1	1			GRC Housekeeping											0
Fibroblast	ENSG00000229022	RPL6P3	ENSG00000229022	ENSG00000229022	processed_pseudogene	processed_pseudogene	0.235	0.235	0.235	0.235	0	0			0.583333	0.583333	1_to_1	identical gene model		1	1	1	1	diff_parts_same_contig													0
Fibroblast	ENSG00000229023	RAB1AP1	ENSG00000229023	ENSG00000229023	processed_pseudogene	processed_pseudogene					0	0					1_to_1	identical gene model		2	2	1	1														0
Fibroblast	ENSG00000229025		ENSG00000229025	ENSG00000229025	lncRNA	lncRNA					0	0					1_to_1	identical gene model		2	2	1	1			GRC Housekeeping											0
Fibroblast	ENSG00000229027	HSFY1P1	ENSG00000229027	ENSG00000229027	transcribed_unprocessed_pseudogene	transcribed_unprocessed_pseudogene					0	0					1_to_1	identical gene model		2;2	2;2	2	2	diff_parts_same_contig		Clone Problem	Clone Problem										0
Fibroblast	ENSG00000229028	KRT223P	ENSG00000229028	ENSG00000229028	transcribed_unprocessed_pseudogene	transcribed_unprocessed_pseudogene	2.24	2.22	2.24	2.22	0	0			0	0	1_to_1	identical gene model		3;6	3;6	2	2			GRC Housekeeping	GRC Housekeeping										0
Fibroblast	ENSG00000229029	CDCA4P1	ENSG00000229029	ENSG00000229029	processed_pseudogene	processed_pseudogene	0.965	0.988571	0.855	0.88	0	0			0	0	1_to_1	identical gene model		1	1	1	1	diff_parts_same_contig													0
Fibroblast	ENSG00000229030		ENSG00000229030	ENSG00000229030	processed_pseudogene	processed_pseudogene					0	0					1_to_1	identical gene model		1	1	1	1			Gap											0
Fibroblast	ENSG00000229031	MTCO1P25	ENSG00000229031	ENSG00000229031	unprocessed_pseudogene	unprocessed_pseudogene					0	0					1_to_1	identical gene model		1	1	1	1	diff_parts_same_contig													0
Fibroblast	ENSG00000229032		ENSG00000229032	ENSG00000229032	processed_pseudogene	processed_pseudogene		3.2		3.2	0	0					1_to_1	identical gene model		1	1	1	1	diff_parts_same_contig		Clone Problem											0
Fibroblast	ENSG00000229035	SPRR2C	ENSG00000229035	ENSG00000229035	unprocessed_pseudogene	unprocessed_pseudogene					0	0					1_to_1	identical gene model		1	1	1	1			GRC Housekeeping								0	EFO_0000676	0.028088	0
Fibroblast	ENSG00000229036	VDAC1P8		ENSG00000229036		transcribed_processed_pseudogene		3.77263		3.09		1				0.934182	hg38_spec_gene				5;1;4;3;3;4;3;5;3;2;3;2;3;2		14														0
Fibroblast	ENSG00000229037	MRPL32P2	ENSG00000229037	ENSG00000229037	processed_pseudogene	processed_pseudogene					0	0					1_to_1	identical gene model		2	2	1	1	hg19_errors_corrected, new_contig_added		Path Problem, Gap	Path Problem										0
Fibroblast	ENSG00000229042		ENSG00000229042	ENSG00000229042	lncRNA	lncRNA					0	0					1_to_1	identical gene model		4;3	3;4	2	2											0	EFO_1000044	0.039515	0
Fibroblast	ENSG00000229043	ZFAND2A-DT	ENSG00000229043	ENSG00000229043	lncRNA	lncRNA	4.95919	4.86594	4.6	4.535	1	1	0.0036262	2.39098e-16	0.929359	0.929359	1_to_1	identical gene model		5;2;3;4;3;2;4	3;2;4;2;3;5;4	7	7											0	Orphanet_269	0.0015539	0
Fibroblast	ENSG00000229044		ENSG00000229044	ENSG00000229044	lncRNA	lncRNA	5.96	5.91	5.96	5.91	0	0			0	0	1_to_1	identical gene model		3	3	1	1			Clone Problem											0
Fibroblast	ENSG00000229046	HMGN1P2	ENSG00000229046	ENSG00000229046	processed_pseudogene	processed_pseudogene					0	0					1_to_1	identical gene model		1	1	1	1	diff_parts_same_contig		GRC Housekeeping											0
Fibroblast	ENSG00000229047		ENSG00000229047	ENSG00000229047	lncRNA	lncRNA					0	0			1	1	1_to_1	identical gene model		2	2	1	1	diff_parts_same_contig		GRC Housekeeping	GRC Housekeeping										0
Fibroblast	ENSG00000229048	DUTP1	ENSG00000229048	ENSG00000229048	processed_pseudogene	processed_pseudogene	1.3	1.3	1.3	1.3	0	0			0	0	1_to_1	identical gene model		1	1	1	1											0	OBI_1110021;EFO_0000544	0.0073916	0
Fibroblast	ENSG00000229051	LINC01788	ENSG00000229051	ENSG00000229051	lncRNA	lncRNA	0.44	0.435	0.43	0.425	0	0			0.90582	0.90582	1_to_1	identical gene model		7;3;4;2	4;7;2;3	4	4			Clone Problem								0	EFO_0000349	0.015032	0
Fibroblast	ENSG00000229052		ENSG00000229052	ENSG00000229052	transcribed_processed_pseudogene	transcribed_processed_pseudogene	0.263333	0.2575	0.175	0.175	0	0			0.288889	0.288889	1_to_1	identical gene model		2;1	1;2	2	2	diff_parts_same_contig		Clone Problem, GRC Housekeeping											0
Fibroblast	ENSG00000229054	RPS29P14	ENSG00000229054	ENSG00000229054	processed_pseudogene	processed_pseudogene					0	0					1_to_1	identical gene model		1	1	1	1											0	EFO_0000537	0.0022175	0
Fibroblast	ENSG00000229056	HECW2-AS1	ENSG00000229056	ENSG00000229056	lncRNA	lncRNA	1.12	1.1175	0.71	0.71	0	0			0.508264	0.508264	1_to_1	identical gene model		3;2;2	3;2;2	3	3											0	EFO_0000178	0.0029201	0
Fibroblast	ENSG00000229057	RPS3AP54	ENSG00000229057	ENSG00000229057	processed_pseudogene	processed_pseudogene					0	0					1_to_1	identical gene model		3	3	1	1														0
Fibroblast	ENSG00000229060		ENSG00000229060	ENSG00000229060	processed_pseudogene	processed_pseudogene					0	0					1_to_1	identical gene model		1	1	1	1														0
Fibroblast	ENSG00000229063	TRBV23OR9-2	ENSG00000229063	ENSG00000229063	TR_V_pseudogene	TR_V_pseudogene					0	0					1_to_1	identical gene model		2	2	1	1														0
Fibroblast	ENSG00000229064		ENSG00000229064	ENSG00000229064	processed_pseudogene	processed_pseudogene					0	0					1_to_1	identical gene model		1	1	1	1	diff_parts_same_contig			GRC Housekeeping, Clone Problem										0
Fibroblast	ENSG00000229065		ENSG00000229065	ENSG00000229065	lncRNA	lncRNA	1.7375	1.7	1.23	1.25	0	0			0.46875	0.46875	1_to_1	identical gene model		2	2	1	1														0
Fibroblast	ENSG00000229066		ENSG00000229066	ENSG00000229066	lncRNA	lncRNA					0	0					1_to_1	identical gene model		3;3;5	3;3;5	3	3														0
Fibroblast	ENSG00000229067		ENSG00000229067	ENSG00000229067	processed_pseudogene	processed_pseudogene					0	0					1_to_1	identical gene model		1	1	1	1	diff_parts_same_contig		Clone Problem, GRC Housekeeping											0
Fibroblast	ENSG00000229068	TMPOP1	ENSG00000229068	ENSG00000229068	processed_pseudogene	processed_pseudogene	1.175	1.17	1.175	1.17	0	0			0	0	1_to_1	identical gene model		2	2	1	1			Path Problem, Variation, GRC Housekeeping	Path Problem, Variation, GRC Housekeeping										0
Fibroblast	ENSG00000229072	HMGN2P24	ENSG00000229072	ENSG00000229072	processed_pseudogene	processed_pseudogene					0	0					1_to_1	identical gene model		1	1	1	1														0
Fibroblast	ENSG00000229079		ENSG00000229079	ENSG00000229079	processed_pseudogene	processed_pseudogene					0	0					1_to_1	identical gene model		1	1	1	1	diff_parts_same_contig, new_contig_added		Gap, GRC Housekeeping, Path Problem	Gap, GRC Housekeeping	High Signal Region									0
Fibroblast	ENSG00000229080	MTCO3P30	ENSG00000229080	ENSG00000229080	unprocessed_pseudogene	unprocessed_pseudogene					0	0					1_to_1	identical gene model		1	1	1	1														0
Fibroblast	ENSG00000229081	LINC01165	ENSG00000229081	ENSG00000229081	lncRNA	lncRNA	0.577778	0.575278	0.505	0.505	1	1	0.00362621	2.39098e-16	0	0	1_to_1	identical gene model		1	1	1	1											0	EFO_0003060	0.015539	0
Fibroblast	ENSG00000229082	OR5AW1P	ENSG00000229082	ENSG00000229082	unprocessed_pseudogene	unprocessed_pseudogene					0	0					1_to_1	identical gene model		1	1	1	1	diff_parts_same_contig													0
Fibroblast	ENSG00000229083	PSMA6P2	ENSG00000229083	ENSG00000229083	processed_pseudogene	processed_pseudogene	2.27	2.26667	0.84	0.84	0	0			0.339286	0.339286	1_to_1	identical gene model		2	2	1	1	diff_parts_same_contig													0
Fibroblast	ENSG00000229086	LINC01548	ENSG00000229086	ENSG00000229086	lncRNA	lncRNA					0	0					1_to_1	identical gene model		5;4	5;4	2	2	new_contig_added, diff_parts_same_contig		GRC Housekeeping											0
Fibroblast	ENSG00000229087	RPS26P18	ENSG00000229087	ENSG00000229087	processed_pseudogene	processed_pseudogene					0	0					1_to_1	identical gene model		1	1	1	1														0
Fibroblast	ENSG00000229088	MTND1P10	ENSG00000229088	ENSG00000229088	processed_pseudogene	processed_pseudogene					0	0					1_to_1	identical gene model		1	1	1	1	diff_parts_same_contig		Variation, Clone Problem	Variation, Clone Problem										0
Fibroblast	ENSG00000229089	ANKRD20A8P	ENSG00000229089	ENSG00000229089	transcribed_unprocessed_pseudogene	transcribed_unprocessed_pseudogene					0	0			0.666667	0.666667	1_to_1	identical gene model		22;2	22;2	2	2	diff_parts_same_contig		Gap, Path Problem	Gap, Path Problem	Low Mappability									0
Fibroblast	ENSG00000229090		ENSG00000229090	ENSG00000229090	processed_pseudogene	processed_pseudogene					0	0					1_to_1	identical gene model		1	1	1	1	new_contig_added		GRC Housekeeping, Localization Problem, Gap	GRC Housekeeping										0
Fibroblast	ENSG00000229091	HSPA8P8	ENSG00000229091	ENSG00000229091	processed_pseudogene	processed_pseudogene					0	0			1	1	1_to_1	identical gene model		1	1	1	1	diff_parts_same_contig													0
Fibroblast	ENSG00000229092	IGHV3-47	ENSG00000229092	ENSG00000229092	IG_V_pseudogene	IG_V_pseudogene					0	0					1_to_1	exon_count_diff		5	2	1	1	new_contig_added		Path Problem, Variation, GRC Housekeeping, Localization Problem	Variation, Path Problem										0
Fibroblast	ENSG00000229093	OR51AB1P	ENSG00000229093	ENSG00000229093	unprocessed_pseudogene	unprocessed_pseudogene	0.34	0.34	0.34	0.34	0	0			0	0	1_to_1	identical gene model		1	1	1	1			Variation	Variation										0
Fibroblast	ENSG00000229097	CALM2P2	ENSG00000229097	ENSG00000229097	processed_pseudogene	processed_pseudogene	6.47816	7.10529	5.01	5.4	1	1	0.00362621	2.39098e-16	0.0103981	0.0103981	1_to_1	identical gene model		1	1	1	1	diff_parts_same_contig			GRC Housekeeping										0
Fibroblast	ENSG00000229101	ELOCP20	ENSG00000229101	ENSG00000229101	unprocessed_pseudogene	unprocessed_pseudogene					0	0					1_to_1	identical gene model		2	2	1	1	diff_parts_same_contig		GRC Housekeeping, Clone Problem	GRC Housekeeping										0
Fibroblast	ENSG00000229102	PIK3CA-DT	ENSG00000229102	ENSG00000229102	lncRNA	lncRNA					0	0					1_to_1	identical gene model		3	3	1	1														0
Fibroblast	ENSG00000229104	YY1P2	ENSG00000229104	ENSG00000229104	processed_pseudogene	processed_pseudogene					0	0					1_to_1	identical gene model		1	1	1	1			Path Problem	Path Problem										0
Fibroblast	ENSG00000229105	ASTN2-AS1	ENSG00000229105	ENSG00000229105	lncRNA	lncRNA					0	0					1_to_1	identical gene model		12	12	1	1	new_contig_added, diff_parts_same_contig										0	EFO_0000305	0.016983	0
Fibroblast	ENSG00000229106	BTBD6P1	ENSG00000229106	ENSG00000229106	processed_pseudogene	processed_pseudogene					0	0					1_to_1	identical gene model		1	1	1	1			Clone Problem											0
Fibroblast	ENSG00000229107	ABHD17AP4	ENSG00000229107	ENSG00000229107	processed_pseudogene	processed_pseudogene	0.645882	0.648235	0.52	0.59	0	0			0.985746	0.987048	1_to_1	identical gene model		2	2	1	1	diff_parts_same_contig		GRC Housekeeping, Localization Problem, Clone Problem	Clone Problem										0
Fibroblast	ENSG00000229108	LINC02587	ENSG00000229108	ENSG00000229108	lncRNA	lncRNA	1.64524	1.63619	0.72	0.71	1	1	0.00362621	2.39098e-16	0.280867	0.280867	1_to_1	identical gene model		2;3	2;3	2	2	diff_parts_same_contig										0	EFO_0000326	0.0088741	0
Fibroblast	ENSG00000229109	FRMD3-AS1	ENSG00000229109	ENSG00000229109	lncRNA	lncRNA	0.27	0.27	0.27	0.27	0	0			0.285714	0.285714	1_to_1	identical gene model		3;2;2;3	2;3;2;3	4	4						High Signal Region								0
Fibroblast	ENSG00000229110		ENSG00000229110	ENSG00000229110	processed_pseudogene	processed_pseudogene	0.44	0.44	0.44	0.44	0	0			0	0	1_to_1	identical gene model		1	1	1	1														0
Fibroblast	ENSG00000229111	MED4-AS1	ENSG00000229111	ENSG00000229111	lncRNA	lncRNA	1.665	1.665	1.665	1.665	0	0			0.987384	0.987384	1_to_1	identical gene model		3	3	1	1											0	EFO_0003060	0.013305	0
Fibroblast	ENSG00000229112		ENSG00000229112	ENSG00000229112	unprocessed_pseudogene	unprocessed_pseudogene					0	0					1_to_1	identical gene model		1	1	1	1	diff_parts_same_contig													0
Fibroblast	ENSG00000229115		ENSG00000229115	ENSG00000229115	processed_pseudogene	processed_pseudogene					0	0					1_to_1	identical gene model		2	2	1	1														0
Fibroblast	ENSG00000229116		ENSG00000229116	ENSG00000229116	lncRNA	lncRNA	1.15704	1.11786	0.82	0.745	1	1	0.00362621	2.39098e-16	0.783415	0.783415	1_to_1	identical gene model		2;3;2;2	3;2;2;2	4	4				GRC Housekeeping							0	EFO_0000641	0.0036301	0
Fibroblast	ENSG00000229117	RPL41	ENSG00000229117	ENSG00000229117	protein_coding	protein_coding	1295.74	1262.9	1233.16	1222.05	1	1	0.00374526	2.39098e-16	0.980597	0.980598	1_to_1	identical gene model		4;4;4;3;2;2	4;4;4;3;2;2	6	6	diff_parts_same_contig										0	Orphanet_586	0.49338	0
Fibroblast	ENSG00000229118		ENSG00000229118	ENSG00000229118	lncRNA	lncRNA	0.87	0.87	0.87	0.87	0	0			0	0	1_to_1	identical gene model		2	2	1	1			Path Problem	Path Problem		Low Mappability					0	EFO_0000729	0.007706	0
Fibroblast	ENSG00000229119	RPLP0P9	ENSG00000229119	ENSG00000229119	processed_pseudogene	processed_pseudogene	3103.56	2993.62	1740.24	1720.55	1	1	0.00294106	4.69759e-11	0.110793	0.110863	1_to_1	identical gene model		1	1	1	1	diff_parts_same_contig													0
Fibroblast	ENSG00000229120	CYCSP4	ENSG00000229120	ENSG00000229120	processed_pseudogene	processed_pseudogene					0	0					1_to_1	identical gene model		2	2	1	1														0
Fibroblast	ENSG00000229122	AGBL5-IT1	ENSG00000229122	ENSG00000229122	lncRNA	lncRNA	3.932	3.906	2.98	2.94	0	0			0	0	1_to_1	identical gene model		2	2	1	1	diff_parts_same_contig		Variation	Variation							0	MONDO_0100096	0.014764	0
Fibroblast	ENSG00000229124	VIM-AS1	ENSG00000229124	ENSG00000229124	lncRNA	lncRNA	0.668846	0.661852	0.52	0.52	1	1	0.00362621	2.39098e-16	0.999968	0.999968	1_to_1	identical gene model		4;3;2;2	4;2;2;3	4	4				GRC Housekeeping							0	DOID_7551	0.056915	0
Fibroblast	ENSG00000229127	KANSL1L-AS1	ENSG00000229127	ENSG00000229127	lncRNA	lncRNA	0.386471	0.385294	0.34	0.34	0	0			0.748983	0.748983	1_to_1	identical gene model		4;3	3;4	2	2											0	EFO_0008511	0.0050804	0
Fibroblast	ENSG00000229131		ENSG00000229131	ENSG00000229131	lncRNA	lncRNA					0	0					1_to_1	identical gene model		2	2	1	1	diff_parts_same_contig		Path Problem	Path Problem										0
Fibroblast	ENSG00000229132	EIF4A1P10	ENSG00000229132	ENSG00000229132	processed_pseudogene	processed_pseudogene	11.533	11.3943	10.4	10.32	1	1	0.00324423	4.02725e-08	0.0614607	0.0616997	1_to_1	identical gene model		1	1	1	1			Localization Problem, Gap											0
Fibroblast	ENSG00000229133	RPS7P4	ENSG00000229133	ENSG00000229133	processed_pseudogene	processed_pseudogene	1.06833	1.065	1.06	1.055	0	0			0.35	0.35	1_to_1	identical gene model		1	1	1	1			Clone Problem											0
Fibroblast	ENSG00000229140	CCDC26	ENSG00000229140	ENSG00000229140	lncRNA	lncRNA	0.442	0.44	0.37	0.37	0	0			0.333333	0.333333	1_to_1	identical gene model		4;3;4;4;3;3;4;7;4;4;7;4;3;3;2;3;4;3;4;4;6;5;6;4;3;4;2;4;3;5;4;2;2;5;6;3;3;4;4;5;6;3;3;5;3;4;3;6;5;5;5;3;5;4;4;1;5;4;5;5;5;3;3;4;6;4;7;2;5;1;5;5;6;4;2;4;3;4;4;3;4;3;4;5;6;5;7;3;6;5;4;2;4;2;5;5;3;11;4;6;4;3;3;5;3;7;9;5;2;4;5;5;4;2;6;6;4;5;8;5;4;2;6;5;6;4;5;8;5;5;7;5;5;7;3;5;5;4;5;5;6;8	4;9;5;8;6;4;7;4;3;4;7;8;4;7;3;3;4;6;5;4;6;4;6;4;2;5;4;5;5;3;6;5;8;3;4;5;2;5;4;6;3;5;5;4;5;5;5;7;5;5;6;5;4;6;5;5;4;4;4;5;6;6;7;5;3;6;5;4;2;5;1;5;6;5;5;5;5;4;3;3;4;2;3;4;5;4;7;4;3;4;4;2;3;3;3;3;3;3;5;6;3;3;4;2;6;6;5;4;5;5;4;3;4;3;4;7;3;5;4;4;4;4;5;2;4;5;4;5;5;2;11;3;3;2;2;1;3;3;4;2;3;4	142	142	new_contig_added, diff_parts_same_contig		GRC Housekeeping	GRC Housekeeping							0	EFO_0000222	0.084484	0
Fibroblast	ENSG00000229142	HCG4P8	ENSG00000229142	ENSG00000229142	unprocessed_pseudogene	unprocessed_pseudogene					0	0					1_to_1	identical gene model		1	1	1	1			Path Problem, Gap, Variation, GRC Housekeeping	Path Problem, Gap, Variation, GRC Housekeeping										0
Fibroblast	ENSG00000229143		ENSG00000229143	ENSG00000229143	processed_pseudogene	processed_pseudogene					0	0					1_to_1	identical gene model		1	1	1	1			Path Problem	Path Problem										0
Fibroblast	ENSG00000229145	ACTBP1	ENSG00000229145	ENSG00000229145	processed_pseudogene	processed_pseudogene	0.16	0.16	0.16	0.16	0	0			0	0	1_to_1	identical gene model		1	1	1	1	diff_parts_same_contig													0
Fibroblast	ENSG00000229146	SNX18P4	ENSG00000229146	ENSG00000229146	pseudogene	processed_pseudogene					0	0					1_to_1	exon_length_diff	0.875391	1	1	1	1	new_contig_added		Gap, GRC Housekeeping, Path Problem	Localization Problem, Gap, GRC Housekeeping, Path Problem	High Signal Region	High Signal Region								0
Fibroblast	ENSG00000229147	SMPD4P2	ENSG00000229147	ENSG00000229147	unprocessed_pseudogene	unprocessed_pseudogene					0	0					1_to_1	identical gene model		14	14	1	1	new_contig_added, diff_parts_same_contig													0
Fibroblast	ENSG00000229150	CRYGEP	ENSG00000229150	ENSG00000229150	transcribed_unprocessed_pseudogene	transcribed_unprocessed_pseudogene					0	0					1_to_1	identical gene model		2;2	2;2	2	2			Variation	Variation							0	EFO_0000717;MONDO_0004979;EFO_0000676;EFO_0003914	0.0036958	0
Fibroblast	ENSG00000229151		ENSG00000229151	ENSG00000229151	lncRNA	lncRNA					0	0			1	1	1_to_1	identical gene model		9	9	1	1	new_contig_added, diff_parts_same_contig, hg19_errors_corrected		Path Problem, Gap	Path Problem		High Signal Region								0
Fibroblast	ENSG00000229152	ANKRD10-IT1	ENSG00000229152	ENSG00000229152	lncRNA	lncRNA	3.05971	3.23811	1.83	2.42	1	1	0.0036262	2.39098e-16	0	0	1_to_1	identical gene model		2	2	1	1											0	EFO_0001075	0.021039	0
Fibroblast	ENSG00000229153	EPHA1-AS1	ENSG00000229153	ENSG00000229153	lncRNA	lncRNA	1.4425	1.43125	1.025	1.015	0	0			0	0	1_to_1	identical gene model		3;5	5;3	2	2	diff_parts_same_contig, new_contig_added		Path Problem	Path Problem										0
Fibroblast	ENSG00000229154	KCNQ5-AS1	ENSG00000229154	ENSG00000229154	lncRNA	lncRNA	0.175	0.194	0.125	0.15	0	0			0.828571	0.828571	1_to_1	identical gene model		5;2;4;5	2;5;4;5	4	4	hg19_errors_corrected		GRC Housekeeping	GRC Housekeeping							0	EFO_0000365	0.039515	0
Fibroblast	ENSG00000229155	LINC02038	ENSG00000229155	ENSG00000229155	lncRNA	lncRNA					0	0					1_to_1	identical gene model		3;2	3;2	2	2											0	EFO_0000280	0.037952	0
Fibroblast	ENSG00000229156		ENSG00000229156	ENSG00000229156	processed_pseudogene	processed_pseudogene					0	0					1_to_1	identical gene model		1	1	1	1	diff_parts_same_contig		Path Problem, GRC Housekeeping, Localization Problem, Gap	Localization Problem, Gap, GRC Housekeeping, Path Problem	High Signal Region	High Signal Region								0
Fibroblast	ENSG00000229160		ENSG00000229160	ENSG00000229160	lncRNA	lncRNA					0	0					1_to_1	identical gene model		3	3	1	1	hg19_errors_corrected, diff_parts_same_contig		Variation, GRC Housekeeping	Variation, GRC Housekeeping							0	EFO_0000641	0.0054333	0
Fibroblast	ENSG00000229161	TCP1P1	ENSG00000229161	ENSG00000229161	unprocessed_pseudogene	unprocessed_pseudogene	0.405	0.405	0.29	0.29	0	0			0.0151515	0.0151515	1_to_1	identical gene model		3	3	1	1														0
Fibroblast	ENSG00000229162	RUNX3-AS1	ENSG00000229162	ENSG00000229162	lncRNA	lncRNA	0.5675	0.5675	0.56	0.56	0	0			0	0	1_to_1	identical gene model		3	3	1	1			Clone Problem								0	EFO_0000198	0.008298	0
Fibroblast	ENSG00000229165	GDI2P1	ENSG00000229165	ENSG00000229165	processed_pseudogene	processed_pseudogene					0	0					1_to_1	identical gene model		1	1	1	1	diff_parts_same_contig													0
Fibroblast	ENSG00000229167		ENSG00000229167	ENSG00000229167	lncRNA	lncRNA	1.07667	1.07667	0.8	0.8	0	0			0	0	1_to_1	identical gene model		3;3	3;3	2	2			Clone Problem								0	EFO_0000280	0.042919	0
Fibroblast	ENSG00000229168	RPL19P20	ENSG00000229168	ENSG00000229168	processed_pseudogene	processed_pseudogene					0	0					1_to_1	identical gene model		1	1	1	1														0
Fibroblast	ENSG00000229169		ENSG00000229169	ENSG00000229169	processed_pseudogene	processed_pseudogene	15.75	15.68	15.75	15.68	0	0			0	0	1_to_1	identical gene model		1	1	1	1	diff_parts_same_contig		Clone Problem	Clone Problem										0
Fibroblast	ENSG00000229172		ENSG00000229172	ENSG00000229172	processed_pseudogene	processed_pseudogene	0.49	0.49	0.49	0.49	0	0			0	0	1_to_1	identical gene model		1	1	1	1														0
Fibroblast	ENSG00000229173	SRMP3	ENSG00000229173	ENSG00000229173	processed_pseudogene	processed_pseudogene					0	0			0	0	1_to_1	identical gene model		1	1	1	1	diff_parts_same_contig		Path Problem	Path Problem										0
Fibroblast	ENSG00000229175	LINC00382	ENSG00000229175	ENSG00000229175	lncRNA	lncRNA					0	0					1_to_1	identical gene model		6;7;5;5;4;8;6;5	6;5;5;7;4;8;6;5	8	8														0
Fibroblast	ENSG00000229177		ENSG00000229177	ENSG00000229177	lncRNA	lncRNA					0	0					1_to_1	identical gene model		2	2	1	1	diff_parts_same_contig										0	EFO_1000044	0.03477	0
Fibroblast	ENSG00000229178		ENSG00000229178	ENSG00000229178	lncRNA	lncRNA	1.56673	1.53263	1.27	1.26	1	1	0.00362622	2.39098e-16	0	0	1_to_1	identical gene model		3	3	1	1			Gap	Gap	High Signal Region	High Signal Region								0
Fibroblast	ENSG00000229180	RABGEF1P1	ENSG00000229180	ENSG00000229180	transcribed_unprocessed_pseudogene	transcribed_unprocessed_pseudogene	44.1895	44.2182	42.26	42.5	1	1	0.00282157	2.28447e-05	0.443285	0.443147	1_to_1	identical gene model	0.999993	3;2;3;6;6;3;9	2;6;9;3;6;3;3	7	7	new_contig_added, diff_parts_same_contig													0
Fibroblast	ENSG00000229182	MRPS16P1	ENSG00000229182	ENSG00000229182	processed_pseudogene	processed_pseudogene					0	0					1_to_1	identical gene model		1	1	1	1	diff_parts_same_contig			GRC Housekeeping										0
Fibroblast	ENSG00000229183	PGA4	ENSG00000229183	ENSG00000229183	protein_coding	protein_coding	0.189231	0.192308	0.16	0.16	0	0			0.928143	0.928143	1_to_1	identical gene model		9;4;5;3;2;3;4;1	9;2;5;4;1;3	8	6	diff_parts_same_contig										0	EFO_0000178	0.060737	0
Fibroblast	ENSG00000229184	ATP5PDP2	ENSG00000229184	ENSG00000229184	processed_pseudogene	processed_pseudogene	0.765	0.755	0.765	0.755	0	0			0.416667	0.416667	1_to_1	identical gene model		1	1	1	1														0
Fibroblast	ENSG00000229186	ADAM1A	ENSG00000229186	ENSG00000229186	unitary_pseudogene	unitary_pseudogene					0	0			1	1	1_to_1	identical gene model		1	1	1	1											0	EFO_0000279	0.090923	0
Fibroblast	ENSG00000229188		ENSG00000229188	ENSG00000229188	lncRNA	lncRNA					0	0					1_to_1	identical gene model		2	2	1	1	diff_parts_same_contig													0
Fibroblast	ENSG00000229190		ENSG00000229190	ENSG00000229190	lncRNA	lncRNA	1.15	1.15	1.15	1.15	0	0			0	0	1_to_1	identical gene model		3	3	1	1	diff_parts_same_contig			GRC Housekeeping										0
Fibroblast	ENSG00000229191		ENSG00000229191	ENSG00000229191	lncRNA	lncRNA					0	0					1_to_1	identical gene model		2;2	2;2	2	2											0	Orphanet_100	0.0066354	0
Fibroblast	ENSG00000229192		ENSG00000229192	ENSG00000229192	lncRNA	lncRNA					0	0					1_to_1	identical gene model		4;4	4;4	2	2														0
Fibroblast	ENSG00000229195		ENSG00000229195	ENSG00000229195	lncRNA	lncRNA					0	0					1_to_1	identical gene model		2	2	1	1			Path Problem	Path Problem										0
Fibroblast	ENSG00000229196	LINC03008	ENSG00000229196	ENSG00000229196	lncRNA	lncRNA	1.516	1.512	1.48	1.46	0	0			0.876488	0.876488	1_to_1	identical gene model		2;2;2	2;2;2	3	3											0	EFO_0006834	0.0090128	0
Fibroblast	ENSG00000229197	RPS15AP28	ENSG00000229197	ENSG00000229197	processed_pseudogene	processed_pseudogene					0	0					1_to_1	identical gene model		1	1	1	1	diff_parts_same_contig			GRC Housekeeping										0
Fibroblast	ENSG00000229201	LINC02787	ENSG00000229201	ENSG00000229201	lncRNA	lncRNA					0	0					1_to_1	identical gene model		4	4	1	1			Clone Problem, GRC Housekeeping											0
Fibroblast	ENSG00000229203		ENSG00000229203	ENSG00000229203	lncRNA	lncRNA					0	0					1_to_1	identical gene model		3	3	1	1			Missing sequence, GRC Housekeeping, Path Problem	Missing sequence, GRC Housekeeping, Path Problem										0
Fibroblast	ENSG00000229204	PTGES3P3	ENSG00000229204	ENSG00000229204	processed_pseudogene	processed_pseudogene	1.50294	1.49706	1.41	1.41	0	0			0.054902	0.054902	1_to_1	identical gene model		1	1	1	1	diff_parts_same_contig		GRC Housekeeping											0
Fibroblast	ENSG00000229205	LINC00200	ENSG00000229205	ENSG00000229205	lncRNA	lncRNA	0.6875	0.685	0.585	0.58	0	0			0.2	0.2	1_to_1	identical gene model		3;2;4;4;3;3	3;2;4;4;3;3	6	6	new_contig_added, diff_parts_same_contig		GRC Housekeeping	GRC Housekeeping							0	DOID_7551	0.0072068	0
Fibroblast	ENSG00000229206		ENSG00000229206	ENSG00000229206	sense_intronic	lncRNA					0	0					1_to_1	exon_length_diff	0.731013	2	2	1	1				GRC Housekeeping							0	EFO_1001841	0.050492	0
Fibroblast	ENSG00000229207	SERPINH1P1	ENSG00000229207	ENSG00000229207	processed_pseudogene	processed_pseudogene	0.408	0.408	0.33	0.33	0	0			0	0	1_to_1	identical gene model		1	1	1	1														0
Fibroblast	ENSG00000229209		ENSG00000229209	ENSG00000229209	lncRNA	lncRNA					0	0					1_to_1	identical gene model		4	4	1	1			Path Problem	Path Problem										0
Fibroblast	ENSG00000229211	KCTD9P6	ENSG00000229211	ENSG00000229211	processed_pseudogene	processed_pseudogene					0	0					1_to_1	identical gene model		2	2	1	1														0
Fibroblast	ENSG00000229212		ENSG00000229212	ENSG00000229212	transcribed_unprocessed_pseudogene	transcribed_unprocessed_pseudogene	1.53286	1.73643	0.815	1.52	1	1	0.0616801	0.543195	0.945426	0.962494	1_to_1	identical gene model		3;6;5;6;5;7	7;6;6;5;5;3	6	6	diff_parts_same_contig, new_contig_added		GRC Housekeeping	GRC Housekeeping	High Signal Region									0
Fibroblast	ENSG00000229213		ENSG00000229213	ENSG00000229213	unprocessed_pseudogene	unprocessed_pseudogene					0	0					1_to_1	identical gene model		1	1	1	1			Clone Problem											0
Fibroblast	ENSG00000229214	LINC00242	ENSG00000229214	ENSG00000229214	lncRNA	lncRNA	1.31393	1.29621	1.165	1.11	1	1	0.00362621	2.39098e-16	0.0435567	0.0435567	1_to_1	identical gene model		2;2	2;2	2	2	diff_parts_same_contig										0	DOID_7551	0.0073916	0
Fibroblast	ENSG00000229217	CYCSP11	ENSG00000229217	ENSG00000229217	processed_pseudogene	processed_pseudogene					0	0					1_to_1	identical gene model		1	1	1	1											0	EFO_0003106	0.0022175	0
Fibroblast	ENSG00000229220		ENSG00000229220	ENSG00000229220	processed_pseudogene	processed_pseudogene	0.26	0.26	0.26	0.26	0	0			0	0	1_to_1	identical gene model		1	1	1	1														0
Fibroblast	ENSG00000229221	HNRNPA1P66	ENSG00000229221	ENSG00000229221	processed_pseudogene	processed_pseudogene	0.685714	0.684286	0.51	0.51	0	0			0	0	1_to_1	identical gene model		1	1	1	1														0
Fibroblast	ENSG00000229222	KRT18P4	ENSG00000229222	ENSG00000229222	processed_pseudogene	processed_pseudogene	0.73	0.715938	0.52	0.49	1	1	0.00362621	2.39098e-16	0	0	1_to_1	identical gene model		1	1	1	1														0
Fibroblast	ENSG00000229224		ENSG00000229224	ENSG00000229224	lncRNA	lncRNA	0.44	0.44	0.44	0.44	0	0			0	0	1_to_1	identical gene model		2;4	4;2	2	2											0	EFO_0000305	0.039515	0
Fibroblast	ENSG00000229225		ENSG00000229225	ENSG00000229225	lncRNA	lncRNA					0	0					1_to_1	identical gene model		2	2	1	1			Clone Problem											0
Fibroblast	ENSG00000229226	BTF3L4P4	ENSG00000229226	ENSG00000229226	processed_pseudogene	processed_pseudogene					0	0					1_to_1	identical gene model		2	2	1	1			GRC Housekeeping											0
Fibroblast	ENSG00000229227		ENSG00000229227	ENSG00000229227	lncRNA	lncRNA	1.50304	1.30333	1.05	1.03	1	1	0.011788	0.156281	0.803399	0.805992	1_to_1	identical gene model		2;2;2;3;1;4;3;3	2;3;2;4;3;2;3;1	8	8	diff_parts_same_contig		Clone Problem, Path Problem	Path Problem, Gap, GRC Housekeeping, Clone Problem										0
Fibroblast	ENSG00000229228	LINC00582	ENSG00000229228	ENSG00000229228	lncRNA	lncRNA	1	0.8	1	0.8	0	0			0	0	1_to_1	identical gene model		2	2	1	1											0	EFO_0000384	0.020262	0
Fibroblast	ENSG00000229229		ENSG00000229229	ENSG00000229229	lncRNA	lncRNA					0	0					1_to_1	identical gene model		4	4	1	1	diff_parts_same_contig													0
Fibroblast	ENSG00000229230	MT1P3	ENSG00000229230	ENSG00000229230	processed_pseudogene	processed_pseudogene	6.69	6.66	6.69	6.66	0	0			0	0	1_to_1	identical gene model		1	1	1	1	diff_parts_same_contig		Clone Problem	Clone Problem							0	EFO_1001870	0.13859	0
Fibroblast	ENSG00000229231	FEM1AP1	ENSG00000229231	ENSG00000229231	processed_pseudogene	processed_pseudogene					0	0					1_to_1	identical gene model		1	1	1	1	diff_parts_same_contig		Variation, GRC Housekeeping	Variation, GRC Housekeeping, Localization Problem										0
Fibroblast	ENSG00000229232	KRT18P53	ENSG00000229232	ENSG00000229232	processed_pseudogene	processed_pseudogene					0	0					1_to_1	identical gene model	0.5	2	2	1	1	diff_parts_same_contig				Low Mappability									0
Fibroblast	ENSG00000229233		ENSG00000229233	ENSG00000229233	lncRNA	lncRNA					0	0			1	1	1_to_1	identical gene model		2	2	1	1														0
Fibroblast	ENSG00000229235	RPL37P18	ENSG00000229235	ENSG00000229235	processed_pseudogene	processed_pseudogene					0	0					1_to_1	identical gene model		1	1	1	1				GRC Housekeeping										0
Fibroblast	ENSG00000229237	HMGN1P37	ENSG00000229237	ENSG00000229237	processed_pseudogene	processed_pseudogene	6.02125	5.99313	4.27	4.26	0	0			0	0	1_to_1	identical gene model		1	1	1	1	diff_parts_same_contig		Path Problem	Path Problem										0
Fibroblast	ENSG00000229239	EEF1A1P48	ENSG00000229239	ENSG00000229239	unprocessed_pseudogene	unprocessed_pseudogene					0	0					1_to_1	identical gene model		7	7	1	1			Clone Problem											0
Fibroblast	ENSG00000229240	LINC00710	ENSG00000229240	ENSG00000229240	lncRNA	lncRNA	0.195	0.195	0.195	0.195	0	0			0.4	0.4	1_to_1	identical gene model		6;3;3;7;2;6;6;4;8;3;6;6;3;4;3;5;5;7;7;5;6;5;5;7;5;6;6;6;8;5;5;6;4;6;6;6;7;7;7;5;6;6;5;4;6;6;7;5;4;8;7;5;5;6;5;7;6;6;6;6	6;8;6;3;4;7;7;6;7;6;7;6;6;5;4;5;5;6;5;6;6;6;4;5;5;6;7;5;5;7;5;5;5;6;6;6;6;7;7;6;6;6;6;7;7;8;3;6;6;5;5;5;8;4;6;4;3;2;3;3	60	60	diff_parts_same_contig, new_contig_added			GRC Housekeeping							0	EFO_0002496	0.062932	0
Fibroblast	ENSG00000229241	PNPT1P1	ENSG00000229241	ENSG00000229241	processed_pseudogene	processed_pseudogene					0	0					1_to_1	identical gene model		1	1	1	1														0
Fibroblast	ENSG00000229242		ENSG00000229242	ENSG00000229242	lncRNA	lncRNA					0	0					1_to_1	identical gene model		2	2	1	1														0
Fibroblast	ENSG00000229243	LINC01981	ENSG00000229243	ENSG00000229243	lncRNA	lncRNA					0	0					1_to_1	identical gene model		2;2;3;3	3;2;2;3	4	4	diff_parts_same_contig													0
Fibroblast	ENSG00000229246	LINC00377	ENSG00000229246	ENSG00000229246	lncRNA	lncRNA	0.566667	0.566667	0.29	0.29	0	0			0.166667	0.166667	1_to_1	identical gene model		2;4	4;2	2	2	diff_parts_same_contig										0	EFO_0002496	0.042014	0
Fibroblast	ENSG00000229247		ENSG00000229247	ENSG00000229247	processed_pseudogene	processed_pseudogene					0	0					1_to_1	identical gene model		1	1	1	1			Clone Problem, GRC Housekeeping	GRC Housekeeping, Clone Problem										0
Fibroblast	ENSG00000229248	WBP2P1	ENSG00000229248	ENSG00000229248	processed_pseudogene	processed_pseudogene					0	0					1_to_1	identical gene model		1	1	1	1														0
Fibroblast	ENSG00000229249	LINC00446	ENSG00000229249	ENSG00000229249	lncRNA	lncRNA					0	0					1_to_1	identical gene model		5;4;3;4;5;4	4;5;5;3;4;4	6	6	diff_parts_same_contig													0
Fibroblast	ENSG00000229251	HNRNPA1P8	ENSG00000229251	ENSG00000229251	processed_pseudogene	processed_pseudogene	1.13625	1.06556	0.76	0.675	0	0			0.332009	0.332009	1_to_1	identical gene model		1	1	1	1														0
Fibroblast	ENSG00000229254	OR8C1P	ENSG00000229254	ENSG00000229254	unprocessed_pseudogene	unprocessed_pseudogene					0	0					1_to_1	identical gene model		1	1	1	1	new_contig_added													0
Fibroblast	ENSG00000229255		ENSG00000229255	ENSG00000229255	lncRNA	lncRNA					0	0					1_to_1	identical gene model		2	2	1	1	diff_parts_same_contig										0	EFO_0000676	0.02488	0
Fibroblast	ENSG00000229256	ST13P13	ENSG00000229256	ENSG00000229256	processed_pseudogene	processed_pseudogene	0.5	0.5	0.5	0.5	0	0			0.974937	0.974937	1_to_1	identical gene model		1	1	1	1														0
Fibroblast	ENSG00000229257		ENSG00000229257	ENSG00000229257	lncRNA	lncRNA	7.65	7.64	7.65	7.64	0	0			0.5	0.5	1_to_1	identical gene model		2	2	1	1	diff_parts_same_contig													0
Fibroblast	ENSG00000229258	LPGAT1-AS1	ENSG00000229258	ENSG00000229258	lncRNA	lncRNA	0.73	0.73	0.73	0.73	0	0			0	0	1_to_1	identical gene model		4;6;5;4;3	4;3;4;6;5	5	5														0
Fibroblast	ENSG00000229259	LRRC37A12P	ENSG00000229259	ENSG00000229259	unprocessed_pseudogene	unprocessed_pseudogene					0	0					1_to_1	identical gene model		4	4	1	1			Clone Problem											0
Fibroblast	ENSG00000229261		ENSG00000229261	ENSG00000229261	lncRNA	lncRNA	0.288	0.287	0.21	0.21	0	0			0	0	1_to_1	identical gene model		5	5	1	1	new_contig_added, diff_parts_same_contig			GRC Housekeeping							0	EFO_0000305	0.036219	0
Fibroblast	ENSG00000229262		ENSG00000229262	ENSG00000229262	lncRNA	lncRNA					0	0					1_to_1	identical gene model		2	2	1	1														0
Fibroblast	ENSG00000229263		ENSG00000229263	ENSG00000229263	lncRNA	lncRNA	1.18	1.18	1.18	1.18	0	0			0	0	1_to_1	identical gene model		2	2	1	1	diff_parts_same_contig													0
Fibroblast	ENSG00000229266	POM121L8P	ENSG00000229266	ENSG00000229266	processed_pseudogene	processed_pseudogene					0	0			1	1	1_to_1	identical gene model		1	1	1	1	diff_parts_same_contig		GRC Housekeeping, Localization Problem, Clone Problem	Clone Problem	High Signal Region	High Signal Region								0
Fibroblast	ENSG00000229267	SNHG31	ENSG00000229267	ENSG00000229267	lncRNA	lncRNA	0.182857	0.17625	0.17	0.165	0	0			0.869048	0.869048	1_to_1	identical gene model		2;4;4;3;4	4;4;3;4;2	5	5	diff_parts_same_contig, new_contig_added													0
Fibroblast	ENSG00000229268	PES1P2	ENSG00000229268	ENSG00000229268	processed_pseudogene	processed_pseudogene					0	0					1_to_1	identical gene model		1	1	1	1														0
Fibroblast	ENSG00000229269		ENSG00000229269	ENSG00000229269	lncRNA	lncRNA					0	0					1_to_1	identical gene model		3	3	1	1	diff_parts_same_contig		Path Problem	Path Problem										0
Fibroblast	ENSG00000229271		ENSG00000229271	ENSG00000229271	lncRNA	lncRNA					0	0					1_to_1	identical gene model		3	3	1	1	diff_parts_same_contig													0
Fibroblast	ENSG00000229272	LINC03036	ENSG00000229272	ENSG00000229272	lncRNA	lncRNA	0.13	0.13	0.13	0.13	0	0			0	0	1_to_1	identical gene model		2;4	4;2	2	2														0
Fibroblast	ENSG00000229273		ENSG00000229273	ENSG00000229273	processed_pseudogene	processed_pseudogene	2.47417	2.46167	1.65	1.64	0	0			0.956994	0.956994	1_to_1	identical gene model		1	1	1	1	diff_parts_same_contig		Gap, GRC Housekeeping	Gap, GRC Housekeeping	High Signal Region									0
Fibroblast	ENSG00000229274	LINC02829	ENSG00000229274	ENSG00000229274	lncRNA	lncRNA					0	0					1_to_1	identical gene model		4;3	4;3	2	2			Path Problem, Variation, GRC Housekeeping	Path Problem, Variation, GRC Housekeeping										0
Fibroblast	ENSG00000229275		ENSG00000229275	ENSG00000229275	lncRNA	lncRNA					0	0					1_to_1	identical gene model		4	4	1	1	new_contig_added		GRC Housekeeping, Clone Problem	GRC Housekeeping, Clone Problem										0
Fibroblast	ENSG00000229276	REV3L-IT1	ENSG00000229276	ENSG00000229276	lncRNA	lncRNA					0	0					1_to_1	identical gene model		2	2	1	1	diff_parts_same_contig										0	EFO_0000707	0.040276	0
Fibroblast	ENSG00000229278		ENSG00000229278	ENSG00000229278	lncRNA	lncRNA	0.9025	0.856923	0.755	0.73	0	0			0.614943	0.614943	1_to_1	identical gene model		3	3	1	1														0
Fibroblast	ENSG00000229280	EEF1DP6	ENSG00000229280	ENSG00000229280	processed_pseudogene	processed_pseudogene					0	0					1_to_1	identical gene model		1	1	1	1	diff_parts_same_contig													0
Fibroblast	ENSG00000229281	GPR53P	ENSG00000229281	ENSG00000229281	unprocessed_pseudogene	unprocessed_pseudogene					0	0					1_to_1	identical gene model		1	1	1	1			Path Problem, Variation, GRC Housekeeping	Path Problem, Variation, GRC Housekeeping										0
Fibroblast	ENSG00000229282		ENSG00000229282	ENSG00000229282	lncRNA	lncRNA	0.613889	0.612222	0.49	0.49	0	0	0.00362621	2.39098e-16	0	0	1_to_1	identical gene model		2	2	1	1														0
Fibroblast	ENSG00000229283		ENSG00000229283	ENSG00000229283	lncRNA	lncRNA					0	0					1_to_1	identical gene model		2	2	1	1	diff_parts_same_contig		Clone Problem, GRC Housekeeping											0
Fibroblast	ENSG00000229286		ENSG00000229286	ENSG00000229286	pseudogene	unprocessed_pseudogene					0	0					1_to_1	identical gene model		1	1	1	1	diff_parts_same_contig, new_contig_added		Missing sequence, Path Problem, Gap, Clone Problem	Missing sequence, Path Problem, Gap, Clone Problem	High Signal Region									0
Fibroblast	ENSG00000229287	FABP5P4	ENSG00000229287	ENSG00000229287	processed_pseudogene	processed_pseudogene					0	0					1_to_1	identical gene model		1	1	1	1														0
Fibroblast	ENSG00000229288		ENSG00000229288	ENSG00000229288	processed_pseudogene	processed_pseudogene					0	0					1_to_1	identical gene model		3	3	1	1	diff_parts_same_contig		Variation	Variation										0
Fibroblast	ENSG00000229289		ENSG00000229289	ENSG00000229289	lncRNA	lncRNA					0	0					1_to_1	identical gene model		2	2	1	1	diff_parts_same_contig, new_contig_added		GRC Housekeeping											0
Fibroblast	ENSG00000229291	LINC02768	ENSG00000229291	ENSG00000229291	lncRNA	lncRNA	34.1625	34.0375	30.975	30.885	0	0			0	0	1_to_1	identical gene model		2	2	1	1														0
Fibroblast	ENSG00000229292	RFPL4AL1	ENSG00000229292	ENSG00000229292	protein_coding	protein_coding	0.333333	0.333333	0.33	0.33	0	0			0.25	0.25	1_to_1	identical gene model		3	3	1	1	diff_parts_same_contig, new_contig_added										0	EFO_0004704	0.044629	0
Fibroblast	ENSG00000229294		ENSG00000229294	ENSG00000229294	lncRNA	lncRNA					0	0					1_to_1	identical gene model		2	2	1	1			Clone Problem								0	EFO_0000702	0.012171	0
Fibroblast	ENSG00000229297		ENSG00000229297	ENSG00000229297	lncRNA	lncRNA					0	0					1_to_1	identical gene model		2	2	1	1	diff_parts_same_contig													0
Fibroblast	ENSG00000229298	TUBB8P1	ENSG00000229298	ENSG00000229298	processed_pseudogene	processed_pseudogene	0.765	0.767273	0.655	0.66	0	0			0	0	1_to_1	identical gene model		1	1	1	1														0
Fibroblast	ENSG00000229299	ZBTB46-AS2	ENSG00000229299	ENSG00000229299	lncRNA	lncRNA					0	0			1	1	1_to_1	identical gene model		2;2	2;2	2	2	diff_parts_same_contig													0
Fibroblast	ENSG00000229301		ENSG00000229301	ENSG00000229301	lncRNA	lncRNA					0	0					1_to_1	identical gene model		3	3	1	1														0
Fibroblast	ENSG00000229303	PPIAP25	ENSG00000229303	ENSG00000229303	processed_pseudogene	processed_pseudogene					0	0					1_to_1	identical gene model		1	1	1	1														0
Fibroblast	ENSG00000229305		ENSG00000229305	ENSG00000229305	processed_pseudogene	processed_pseudogene					0	0					1_to_1	identical gene model		4	4	1	1			GRC Housekeeping, Localization Problem											0
Fibroblast	ENSG00000229306		ENSG00000229306	ENSG00000229306	lncRNA	lncRNA					0	0					1_to_1	identical gene model		2	2	1	1			GRC Housekeeping, Gap	Gap, GRC Housekeeping, Localization Problem										0
Fibroblast	ENSG00000229307	LINC00459	ENSG00000229307	ENSG00000229307	lncRNA	lncRNA					0	0					1_to_1	identical gene model		2	2	1	1	diff_parts_same_contig										0	EFO_0000756	0.010348	0
Fibroblast	ENSG00000229309		ENSG00000229309	ENSG00000229309	lncRNA	lncRNA					0	0					1_to_1	identical gene model		6	6	1	1														0
Fibroblast	ENSG00000229310	RPP40P1	ENSG00000229310	ENSG00000229310	processed_pseudogene	processed_pseudogene					0	0					1_to_1	identical gene model		1	1	1	1														0
Fibroblast	ENSG00000229311		ENSG00000229311	ENSG00000229311	lincRNA	lncRNA	0.21	0.2	0.21	0.2	0	0			0.5	0.5	1_to_1	identical gene model		3	3	1	1	diff_parts_same_contig, new_contig_added		Gap, GRC Housekeeping, Path Problem	Gap, GRC Housekeeping										0
Fibroblast	ENSG00000229312		ENSG00000229312	ENSG00000229312	lncRNA	lncRNA					0	0					1_to_1	identical gene model		3	3	1	1			Variation	Variation							0	EFO_0000384	0.0026963	0
Fibroblast	ENSG00000229313		ENSG00000229313	ENSG00000229313	lncRNA	lncRNA					0	0					1_to_1	identical gene model		3	3	1	1														0
Fibroblast	ENSG00000229314	ORM1	ENSG00000229314	ENSG00000229314	protein_coding	protein_coding	1.005	1.005	1.005	1.005	0	0			0	0	1_to_1	identical gene model		6;4	6;4	2	2											0	EFO_0004908	0.32915	0
Fibroblast	ENSG00000229315	MCHR2-AS1	ENSG00000229315	ENSG00000229315	lncRNA	lncRNA					0	0					1_to_1	identical gene model		3;3;5;4;4;3;5;3;3	3;3;4;5;3;3;3;4;5	9	9	new_contig_added, diff_parts_same_contig													0
Fibroblast	ENSG00000229316	HMGB1P45	ENSG00000229316	ENSG00000229316	processed_pseudogene	processed_pseudogene					0	0					1_to_1	identical gene model		2	2	1	1	diff_parts_same_contig		Clone Problem											0
Fibroblast	ENSG00000229320	KRT8P12	ENSG00000229320	ENSG00000229320	transcribed_processed_pseudogene	transcribed_processed_pseudogene	13.1129	12.8858	12.37	12.25	1	1	0.00362645	2.39098e-16	0.0695636	0.0695636	1_to_1	identical gene model		3;1	3;1	2	2	diff_parts_same_contig													0
Fibroblast	ENSG00000229321		ENSG00000229321	ENSG00000229321	lncRNA	lncRNA	0.21	0.21	0.19	0.19	0	0			0.846764	0.846764	1_to_1	identical gene model		5;4;5;4;3	5;4;3;4;5	5	5	diff_parts_same_contig										0	EFO_0000702	0.0052496	0
Fibroblast	ENSG00000229322		ENSG00000229322	ENSG00000229322	processed_pseudogene	processed_pseudogene					0	0					1_to_1	identical gene model		1	1	1	1	new_contig_added, diff_parts_same_contig		Path Problem, Unknown	Unknown, Path Problem										0
Fibroblast	ENSG00000229324	NUTF2P7	ENSG00000229324	ENSG00000229324	processed_pseudogene	processed_pseudogene	1.78	1.755	1.78	1.755	0	0			0	0	1_to_1	identical gene model		1	1	1	1	diff_parts_same_contig		Gap											0
Fibroblast	ENSG00000229325	ACAP2-IT1	ENSG00000229325	ENSG00000229325	lncRNA	lncRNA	0.76	1.79333	0.76	1.72	0	0			0	0	1_to_1	identical gene model		2	2	1	1														0
Fibroblast	ENSG00000229326	RPL17P15	ENSG00000229326	ENSG00000229326	processed_pseudogene	processed_pseudogene	1.09	1.08	1.09	1.08	0	0			0	0	1_to_1	identical gene model		3	3	1	1			Path Problem	Path Problem										0
Fibroblast	ENSG00000229327	EPC1-AS1	ENSG00000229327	ENSG00000229327	lncRNA	lncRNA					0	0					1_to_1	identical gene model		2	2	1	1				GRC Housekeeping							0	EFO_1001841	0.044022	0
Fibroblast	ENSG00000229330		ENSG00000229330	ENSG00000229330	lncRNA	lncRNA					0	0					1_to_1	identical gene model		3	3	1	1											0	EFO_0000305	0.0095075	0
Fibroblast	ENSG00000229331	GK-IT1	ENSG00000229331	ENSG00000229331	lncRNA	lncRNA					0	0					1_to_1	identical gene model		2	2	1	1											0	EFO_0000519	0.018169	0
Fibroblast	ENSG00000229332	PGBD4P8	ENSG00000229332	ENSG00000229332	processed_pseudogene	processed_pseudogene	0.905	0.9	0.905	0.9	0	0			0	0	1_to_1	identical gene model		1	1	1	1			Clone Problem											0
Fibroblast	ENSG00000229334	TMEM44-AS2	ENSG00000229334	ENSG00000229334	lncRNA	lncRNA	11.489	11.1917	9.61	9.53	1	1	0.00362641	2.39098e-16	0	0	1_to_1	identical gene model		2	2	1	1														0
Fibroblast	ENSG00000229335	DANT1	ENSG00000229335	ENSG00000229335	lncRNA	lncRNA					0	0					1_to_1	identical gene model		2;3	3;2	2	2			Path Problem, Gap	Path Problem	High Signal Region	High Signal Region					0	EFO_0001064	0.010055	0
Fibroblast	ENSG00000229336	SREK1IP1P1	ENSG00000229336	ENSG00000229336	processed_pseudogene	processed_pseudogene	1.668	1.664	1.63	1.63	0	0			0.142857	0.142857	1_to_1	identical gene model		1	1	1	1	diff_parts_same_contig		GRC Housekeeping											0
Fibroblast	ENSG00000229337		ENSG00000229337	ENSG00000229337	lncRNA	lncRNA	0.556	0.56587	0.48	0.475	1	1	0.00362621	2.39098e-16	0.0580041	0.0580041	1_to_1	identical gene model		2;2;3	3;2;2	3	3														0
Fibroblast	ENSG00000229338	NME2P3	ENSG00000229338	ENSG00000229338	processed_pseudogene	processed_pseudogene	6.51	6.51	6.51	6.51	0	0			0	0	1_to_1	identical gene model		2	2	1	1														0
Fibroblast	ENSG00000229339		ENSG00000229339	ENSG00000229339	processed_pseudogene	processed_pseudogene					0	0					1_to_1	identical gene model		1	1	1	1														0
Fibroblast	ENSG00000229344	MTCO2P12	ENSG00000229344	ENSG00000229344	unprocessed_pseudogene	unprocessed_pseudogene	55.1279	56.6098	42.72	43.57	1	1	0.00362368	2.39098e-16	0.09013	0.09013	1_to_1	identical gene model		1	1	1	1			Gap, Variation	Gap, Variation	High Signal Region	High Signal Region					0	MONDO_0008310	0.025871	0
Fibroblast	ENSG00000229345		ENSG00000229345	ENSG00000229345	lncRNA	lncRNA					0	0					1_to_1	identical gene model		3;3	3;3	2	2														0
Fibroblast	ENSG00000229347		ENSG00000229347	ENSG00000229347	processed_pseudogene	processed_pseudogene					0	0					1_to_1	identical gene model		1	1	1	1														0
Fibroblast	ENSG00000229348	HYI-AS1	ENSG00000229348	ENSG00000229348	lncRNA	lncRNA	1.63571	1.62857	1.26	1.26	0	0			0	0	1_to_1	identical gene model		2	2	1	1			Clone Problem											0
Fibroblast	ENSG00000229349	ACTG1P9	ENSG00000229349	ENSG00000229349	processed_pseudogene	processed_pseudogene	0.423333	0.423333	0.54	0.54	0	0			0.25	0.25	1_to_1	identical gene model		1	1	1	1			Variation, GRC Housekeeping	GRC Housekeeping										0
Fibroblast	ENSG00000229351	KRTAP9-11P	ENSG00000229351	ENSG00000229351	unprocessed_pseudogene	unprocessed_pseudogene					0	0					1_to_1	identical gene model		1	1	1	1			Variation, GRC Housekeeping	Variation, GRC Housekeeping										0
Fibroblast	ENSG00000229352		ENSG00000229352	ENSG00000229352	lncRNA	lncRNA	0.805714	0.805714	0.72	0.72	0	0			0	0	1_to_1	identical gene model		2	2	1	1														0
Fibroblast	ENSG00000229356	LRRC3-DT	ENSG00000229356	ENSG00000229356	lncRNA	lncRNA	0.956667	0.953333	0.67	0.67	0	0			0	0	1_to_1	identical gene model		4	4	1	1	diff_parts_same_contig													0
Fibroblast	ENSG00000229357	CYCSP51	ENSG00000229357	ENSG00000229357	processed_pseudogene	processed_pseudogene					0	0					1_to_1	identical gene model		1	1	1	1			GRC Housekeeping								0	EFO_0000616	0.040191	0
Fibroblast	ENSG00000229358	DPY19L1P1	ENSG00000229358	ENSG00000229358	unprocessed_pseudogene	unprocessed_pseudogene	0.974423	0.971321	0.935	0.93	1	1	0.00362621	2.39098e-16	0.261245	0.261245	1_to_1	identical gene model		22	22	1	1											0	EFO_0007228	0.019218	0
Fibroblast	ENSG00000229359	PIN1P1	ENSG00000229359	ENSG00000229359	transcribed_processed_pseudogene	transcribed_processed_pseudogene	0.34	0.34	0.34	0.34	0	0			0	0	1_to_1	identical gene model		1;1	1;1	2	2			Clone Problem								0	EFO_0000616	0.0036958	0
Fibroblast	ENSG00000229360	PPP1R2P5	ENSG00000229360	ENSG00000229360	processed_pseudogene	processed_pseudogene					0	0					1_to_1	identical gene model		1	1	1	1			Path Problem	Path Problem							0	EFO_0000280	0.0036958	0
Fibroblast	ENSG00000229361	UBTFL7	ENSG00000229361	ENSG00000229361	processed_pseudogene	processed_pseudogene					0	0					1_to_1	identical gene model		1	1	1	1														0
Fibroblast	ENSG00000229365		ENSG00000229365	ENSG00000229365	processed_pseudogene	processed_pseudogene					0	0					1_to_1	identical gene model		1	1	1	1														0
Fibroblast	ENSG00000229367	HMGN2P19	ENSG00000229367	ENSG00000229367	processed_pseudogene	processed_pseudogene					0	0					1_to_1	identical gene model		1	1	1	1														0
Fibroblast	ENSG00000229368		ENSG00000229368	ENSG00000229368	lncRNA	lncRNA	2.205	2.19704	1.295	1.32	1	1	0.00362621	2.39098e-16	0	0	1_to_1	identical gene model		2	2	1	1	diff_parts_same_contig													0
Fibroblast	ENSG00000229369		ENSG00000229369	ENSG00000229369	processed_pseudogene	processed_pseudogene					0	0					1_to_1	identical gene model		2	2	1	1														0
Fibroblast	ENSG00000229370		ENSG00000229370	ENSG00000229370	lncRNA	lncRNA					0	0					1_to_1	identical gene model		2	2	1	1											0	EFO_0000676	0.023417	0
Fibroblast	ENSG00000229372	SZT2-AS1	ENSG00000229372	ENSG00000229372	lncRNA	lncRNA	1.41667	1.38053	0.935	0.9	0	0			0.95718	0.95718	1_to_1	identical gene model		2	2	1	1			Clone Problem											0
Fibroblast	ENSG00000229373	LINC00452	ENSG00000229373	ENSG00000229373	lncRNA	lncRNA	0.877959	0.867647	0.65	0.65	1	1	0.00362621	2.39098e-16	0.611221	0.611221	1_to_1	identical gene model		8;8;4	8;8;4	3	3			Gap, Path Problem	Gap, Path Problem	High Signal Region						0	EFO_1001056	0.012728	0
Fibroblast	ENSG00000229375	USP24P1	ENSG00000229375	ENSG00000229375	unprocessed_pseudogene	unprocessed_pseudogene					0	0					1_to_1	identical gene model		5	5	1	1	diff_parts_same_contig		Unknown	Unknown										0
Fibroblast	ENSG00000229376	CICP3	ENSG00000229376	ENSG00000229376	processed_pseudogene	processed_pseudogene	0.260909	0.267273	0.2	0.2	0	0			0.74896	0.616667	1_to_1	identical gene model		2	2	1	1	diff_parts_same_contig		GRC Housekeeping, Localization Problem		High Signal Region	High Signal Region								0
Fibroblast	ENSG00000229379		ENSG00000229379	ENSG00000229379	lncRNA	lncRNA					0	0					1_to_1	identical gene model		2	2	1	1	diff_parts_same_contig													0
Fibroblast	ENSG00000229380	PRKAR1B-AS2	ENSG00000229380	ENSG00000229380	lncRNA	lncRNA	0.38	0.38	0.38	0.38	0	0			0	0	1_to_1	identical gene model		2	2	1	1			Gap, Localization Problem	Gap, Localization Problem										0
Fibroblast	ENSG00000229382		ENSG00000229382	ENSG00000229382	lncRNA	lncRNA					0	0					1_to_1	identical gene model		2	2	1	1														0
Fibroblast	ENSG00000229384	HMGB1P16	ENSG00000229384	ENSG00000229384	processed_pseudogene	processed_pseudogene					0	0					1_to_1	identical gene model		1	1	1	1	diff_parts_same_contig, new_contig_added		Path Problem	Path Problem										0
Fibroblast	ENSG00000229385	CTNNA2-AS1	ENSG00000229385	ENSG00000229385	lncRNA	lncRNA					0	0					1_to_1	identical gene model		5;4;5	5;5;4	3	3														0
Fibroblast	ENSG00000229386	OR8B9P	ENSG00000229386	ENSG00000229386	transcribed_unprocessed_pseudogene	transcribed_unprocessed_pseudogene					0	0			1	1	1_to_1	identical gene model		1;2	2;1	2	2														0
Fibroblast	ENSG00000229388	TAF12-DT	ENSG00000229388	ENSG00000229388	lncRNA	lncRNA	2.09146	2.04571	1.85	1.83	1	1	0.00362621	2.39098e-16	0.564373	0.564373	1_to_1	identical gene model		2;2	2;2	2	2	new_contig_added		Clone Problem								0	EFO_0000702	0.0036063	0
Fibroblast	ENSG00000229389		ENSG00000229389	ENSG00000229389	transcribed_unprocessed_pseudogene	transcribed_unprocessed_pseudogene					0	0					1_to_1	identical gene model		4;1	4;1	2	2			Missing sequence, Variation	Missing sequence, Variation	High Signal Region	High Signal Region								0
Fibroblast	ENSG00000229390	MICD	ENSG00000229390	ENSG00000229390	unprocessed_pseudogene	unprocessed_pseudogene	0.61	0.61	0.61	0.61	0	0			0	0	1_to_1	identical gene model		3	3	1	1			Gap, Path Problem, Variation, GRC Housekeeping	Gap, Path Problem, Variation, GRC Housekeeping							0	EFO_0004194	0.0036958	0
Fibroblast	ENSG00000229391	HLA-DRB6	ENSG00000229391	ENSG00000229391	transcribed_unprocessed_pseudogene	transcribed_unprocessed_pseudogene					0	0					1_to_1	identical gene model		6;6;5	6;6;5	3	3			Path Problem, Variation, GRC Housekeeping	Path Problem, Variation, GRC Housekeeping							0	EFO_0000616	0.0073916	0
Fibroblast	ENSG00000229393		ENSG00000229393	ENSG00000229393	lncRNA	lncRNA	1.6	1.595	1.6	1.595	0	0			0	0	1_to_1	identical gene model		2	2	1	1			Clone Problem	Clone Problem							0	EFO_0000384	0.0021506	0
Fibroblast	ENSG00000229395		ENSG00000229395	ENSG00000229395	lncRNA	lncRNA					0	0					1_to_1	identical gene model		2	2	1	1	diff_parts_same_contig													0
Fibroblast	ENSG00000229398		ENSG00000229398	ENSG00000229398	processed_pseudogene	processed_pseudogene					0	0					1_to_1	identical gene model		1	1	1	1														0
Fibroblast	ENSG00000229399		ENSG00000229399	ENSG00000229399	processed_pseudogene	processed_pseudogene	2.106	2.104	1.61	1.61	0	0			0	0	1_to_1	identical gene model		1	1	1	1	diff_parts_same_contig													0
Fibroblast	ENSG00000229400	CNIH3-AS1	ENSG00000229400	ENSG00000229400	lncRNA	lncRNA	0.972727	0.941739	0.67	0.65	1	1	0.00362621	2.39098e-16	0	0	1_to_1	identical gene model		3	3	1	1														0
Fibroblast	ENSG00000229401	MIR5689HG	ENSG00000229401	ENSG00000229401	lncRNA	lncRNA					0	0			0	0	1_to_1	identical gene model		4;2	2;4	2	2	diff_parts_same_contig													0
Fibroblast	ENSG00000229402		ENSG00000229402	ENSG00000229402	lncRNA	lncRNA					0	0					1_to_1	identical gene model		2	2	1	1	diff_parts_same_contig													0
Fibroblast	ENSG00000229403		ENSG00000229403	ENSG00000229403	lncRNA	lncRNA					0	0					1_to_1	identical gene model		2	2	1	1	new_contig_added, diff_parts_same_contig													0
Fibroblast	ENSG00000229404	LINC00858	ENSG00000229404	ENSG00000229404	lncRNA	lncRNA					0	0			0.9375	0.9375	1_to_1	identical gene model		6;3;5;4;6;3;6;7;4	6;5;4;6;3;6;7;4;3	9	9				GRC Housekeeping							0	EFO_0003060	0.037516	0
Fibroblast	ENSG00000229405		ENSG00000229405	ENSG00000229405	processed_pseudogene	processed_pseudogene					0	0					1_to_1	identical gene model		1	1	1	1														0
Fibroblast	ENSG00000229407		ENSG00000229407	ENSG00000229407	lncRNA	lncRNA					0	0					1_to_1	identical gene model		2;2	2;2	2	2											0	EFO_0005842	0.0043532	0
Fibroblast	ENSG00000229409		ENSG00000229409	ENSG00000229409	processed_pseudogene	processed_pseudogene					0	0					1_to_1	identical gene model		1	1	1	1			Clone Problem	Clone Problem										0
Fibroblast	ENSG00000229413		ENSG00000229413	ENSG00000229413	processed_pseudogene	processed_pseudogene	12.3129	12.8177	9.58	11.18	1	1	0.00362621	2.39098e-16	0	0	1_to_1	identical gene model		1	1	1	1														0
Fibroblast	ENSG00000229414	KCNQ1-AS1	ENSG00000229414	ENSG00000229414	lncRNA	lncRNA	1.055	1.045	1.055	1.045	0	0			0	0	1_to_1	identical gene model		3	3	1	1	new_contig_added, diff_parts_same_contig		GRC Housekeeping	GRC Housekeeping										0
Fibroblast	ENSG00000229415	SFTA3	ENSG00000229415	ENSG00000229415	protein_coding	protein_coding					0	0					1_to_1	identical gene model		3;5;6;4;3;3;6;3;5	4;3;5;6;3;5;6;3;3	9	9											0	EFO_0000389	0.23602	0
Fibroblast	ENSG00000229417	NPM1P25	ENSG00000229417	ENSG00000229417	processed_pseudogene	processed_pseudogene					0	0			1	1	1_to_1	identical gene model		1	1	1	1	diff_parts_same_contig		Clone Problem	Clone Problem										0
Fibroblast	ENSG00000229418		ENSG00000229418	ENSG00000229418	lncRNA	lncRNA					0	0					1_to_1	identical gene model		4	4	1	1														0
Fibroblast	ENSG00000229419	RALGAPA1P1	ENSG00000229419	ENSG00000229419	processed_pseudogene	processed_pseudogene	0.3348	0.351852	0.27	0.29	1	1	0.00261716	0.0144602	0.721034	0.720757	1_to_1	identical gene model		1	1	1	1														0
Fibroblast	ENSG00000229421	H3P10	ENSG00000229421	ENSG00000229421	processed_pseudogene	processed_pseudogene					0	0					1_to_1	identical gene model		1	1	1	1											0	EFO_0000616	0.11844	0
Fibroblast	ENSG00000229422		ENSG00000229422	ENSG00000229422	lncRNA	lncRNA	0.42	0.490909	0.395	0.41	0	0			0.179487	0.179487	1_to_1	identical gene model		1	1	1	1			Gap, Path Problem	Gap, Localization Problem, GRC Housekeeping	High Signal Region	High Signal Region					0	EFO_0001064	0.0061752	0
Fibroblast	ENSG00000229423	RPL27AP8	ENSG00000229423	ENSG00000229423	processed_pseudogene	processed_pseudogene					0	0					1_to_1	identical gene model		1	1	1	1					High Signal Region									0
Fibroblast	ENSG00000229424		ENSG00000229424	ENSG00000229424	lncRNA	lncRNA					0	0					1_to_1	identical gene model		3	3	1	1														0
Fibroblast	ENSG00000229425		ENSG00000229425	ENSG00000229425	lncRNA	lncRNA	0.45	0.445	0.45	0.445	0	0			0.922078	0.922078	1_to_1	identical gene model		10;7;12;3;10;5;9;3;11;4;6;10;3;5;3;4;6;4;4;8;7;2;4;3	7;6;5;2;7;12;10;11;9;10;10;8;3;3;6;4;4;3;4;3;4;3;5;4	24	24	diff_parts_same_contig, new_contig_added		GRC Housekeeping	GRC Housekeeping							0	EFO_0000326	0.036219	0
Fibroblast	ENSG00000229427	ANKRD26P4	ENSG00000229427	ENSG00000229427	processed_pseudogene	processed_pseudogene	0.45	0.403333	0.45	0.39	0	0			0	0	1_to_1	identical gene model		2	2	1	1	diff_parts_same_contig													0
Fibroblast	ENSG00000229431	MED8-AS1	ENSG00000229431	ENSG00000229431	lncRNA	lncRNA	1.80556	1.78447	1.295	1.29	1	1	0.00362621	2.39098e-16	0.0324786	0.0324786	1_to_1	identical gene model		4	4	1	1	diff_parts_same_contig		Clone Problem											0
Fibroblast	ENSG00000229433	LINC02069	ENSG00000229433	ENSG00000229433	lncRNA	lncRNA	0.632	0.626	0.42	0.41	0	0			0	0	1_to_1	identical gene model		3;4;4	4;3;4	3	3											0	EFO_0000305	0.026441	0
Fibroblast	ENSG00000229434		ENSG00000229434	ENSG00000229434	lncRNA	lncRNA					0	0					1_to_1	identical gene model		2	2	1	1	diff_parts_same_contig													0
Fibroblast	ENSG00000229435	PIP5K1P2	ENSG00000229435	ENSG00000229435	unprocessed_pseudogene	unprocessed_pseudogene					0	0					1_to_1	identical gene model		3	3	1	1	diff_parts_same_contig		Localization Problem	Localization Problem										0
Fibroblast	ENSG00000229436		ENSG00000229436	ENSG00000229436	processed_pseudogene	processed_pseudogene					0	0					1_to_1	identical gene model		1	1	1	1	diff_parts_same_contig													0
Fibroblast	ENSG00000229437	LINC00366	ENSG00000229437	ENSG00000229437	lncRNA	lncRNA					0	0					1_to_1	identical gene model		3;4;6;5	4;6;5;3	4	4	diff_parts_same_contig		Path Problem	Path Problem										0
Fibroblast	ENSG00000229440		ENSG00000229440	ENSG00000229440	processed_pseudogene	processed_pseudogene					0	0					1_to_1	identical gene model		1	1	1	1	diff_parts_same_contig		Clone Problem											0
Fibroblast	ENSG00000229442	THEMIS3P	ENSG00000229442	ENSG00000229442	unitary_pseudogene	unitary_pseudogene					0	0					1_to_1	identical gene model		3	3	1	1														0
Fibroblast	ENSG00000229443	LINC00433	ENSG00000229443	ENSG00000229443	lncRNA	lncRNA					0	0					1_to_1	identical gene model		3;2;5;6	6;5;3;2	4	4	diff_parts_same_contig													0
Fibroblast	ENSG00000229444	ST3GAL3-AS1	ENSG00000229444	ENSG00000229444	lncRNA	lncRNA					0	0					1_to_1	identical gene model		4	4	1	1	new_contig_added, diff_parts_same_contig		Clone Problem								0	MONDO_0018531	0.019601	0
Fibroblast	ENSG00000229447		ENSG00000229447	ENSG00000229447	processed_pseudogene	processed_pseudogene	1.88	2.25	1.73	1.73	0	0			0	0	1_to_1	identical gene model		1	1	1	1			Clone Problem											0
Fibroblast	ENSG00000229452	CPVL-AS1	ENSG00000229452	ENSG00000229452	lncRNA	lncRNA					0	0					1_to_1	identical gene model		3	3	1	1														0
Fibroblast	ENSG00000229453	SPINK8	ENSG00000229453	ENSG00000229453	protein_coding	protein_coding					0	0					1_to_1	identical gene model		5	5	1	1	diff_parts_same_contig										0	EFO_0006336	0.29929	0
Fibroblast	ENSG00000229454		ENSG00000229454	ENSG00000229454	lncRNA	lncRNA					0	0					1_to_1	identical gene model		3	3	1	1														0
Fibroblast	ENSG00000229455	RPS10P18	ENSG00000229455	ENSG00000229455	processed_pseudogene	processed_pseudogene	1.305	1.3	1.305	1.3	0	0			0	0	1_to_1	identical gene model		2	2	1	1														0
Fibroblast	ENSG00000229456	RLIMP1	ENSG00000229456	ENSG00000229456	processed_pseudogene	processed_pseudogene					0	0					1_to_1	identical gene model		3	3	1	1	diff_parts_same_contig													0
Fibroblast	ENSG00000229457	LINC01789	ENSG00000229457	ENSG00000229457	lncRNA	lncRNA					0	0					1_to_1	identical gene model		4;6	4;6	2	2	new_contig_added, diff_parts_same_contig		Path Problem	Path Problem										0
Fibroblast	ENSG00000229458		ENSG00000229458	ENSG00000229458	lncRNA	lncRNA					0	0					1_to_1	identical gene model		3	3	1	1				GRC Housekeeping							0	MONDO_0100096	0.0095545	0
Fibroblast	ENSG00000229459		ENSG00000229459	ENSG00000229459	lncRNA	lncRNA	1.12	1.11	1.12	1.11	0	0			0	0	1_to_1	identical gene model		4	4	1	1														0
Fibroblast	ENSG00000229462	WDR4P2	ENSG00000229462	ENSG00000229462	unprocessed_pseudogene	unprocessed_pseudogene					0	0					1_to_1	identical gene model		3	3	1	1														0
Fibroblast	ENSG00000229463	LYST-AS1	ENSG00000229463	ENSG00000229463	lncRNA	lncRNA					0	0					1_to_1	identical gene model		2	2	1	1														0
Fibroblast	ENSG00000229466	LINC02627	ENSG00000229466	ENSG00000229466	lncRNA	lncRNA					0	0					1_to_1	identical gene model		4;3;4	4;4;3	3	3														0
Fibroblast	ENSG00000229468	RPL39P18	ENSG00000229468	ENSG00000229468	processed_pseudogene	processed_pseudogene					0	0					1_to_1	identical gene model		1	1	1	1														0
Fibroblast	ENSG00000229473	RGS17P1	ENSG00000229473	ENSG00000229473	processed_pseudogene	processed_pseudogene	2.27	2.26	2.27	2.26	0	0			0	0	1_to_1	identical gene model		1	1	1	1					High Signal Region									0
Fibroblast	ENSG00000229474	PATL2	ENSG00000229474	ENSG00000229474	protein_coding	protein_coding	0.863571	0.846	0.505	0.51	0	0			0.865632	0.865632	1_to_1	identical gene model		16;2;7;2;3;5;15;15;3	15;16;2;3;15;3;7;5;2	9	9	diff_parts_same_contig		GRC Housekeeping	GRC Housekeeping			1	Oocyte maturation defect 4	3	known_molec_cause	0	Orphanet_404469	0.63332	0
Fibroblast	ENSG00000229478	ROBO2P1	ENSG00000229478	ENSG00000229478	processed_pseudogene	processed_pseudogene					0	0					1_to_1	identical gene model		1	1	1	1	diff_parts_same_contig													0
Fibroblast	ENSG00000229483	LINC00362	ENSG00000229483	ENSG00000229483	lncRNA	lncRNA					0	0					1_to_1	identical gene model		2	2	1	1														0
Fibroblast	ENSG00000229484	LINC02766	ENSG00000229484	ENSG00000229484	lncRNA	lncRNA					0	0					1_to_1	identical gene model		2	2	1	1	new_contig_added		Path Problem, GRC Housekeeping, Localization Problem	Path Problem							0	EFO_0000519	0.013317	0
Fibroblast	ENSG00000229485	KSR1P1	ENSG00000229485	ENSG00000229485	processed_pseudogene	processed_pseudogene					0	0					1_to_1	identical gene model		1	1	1	1	diff_parts_same_contig		GRC Housekeeping, Localization Problem, Gap	Gap, GRC Housekeeping	High Signal Region									0
Fibroblast	ENSG00000229486		ENSG00000229486	ENSG00000229486	processed_pseudogene	processed_pseudogene					0	0					1_to_1	identical gene model		5	5	1	1	diff_parts_same_contig		Clone Problem, GRC Housekeeping											0
Fibroblast	ENSG00000229487	ALG13-AS1	ENSG00000229487	ENSG00000229487	lncRNA	lncRNA					0	0					1_to_1	identical gene model		2	2	1	1			Localization Problem, Gap								0	MONDO_0018531	0.015338	0
Fibroblast	ENSG00000229491		ENSG00000229491	ENSG00000229491	lncRNA	lncRNA	0.815	0.8125	0.78	0.78	0	0			0.0416667	0.0416667	1_to_1	identical gene model		4;6;4	4;4;6	3	3											0	EFO_0000729	0.0061763	0
Fibroblast	ENSG00000229492		ENSG00000229492	ENSG00000229492	processed_pseudogene	processed_pseudogene					0	0					1_to_1	identical gene model		1	1	1	1	new_contig_added, diff_parts_same_contig		Clone Problem	Clone Problem										0
Fibroblast	ENSG00000229494		ENSG00000229494	ENSG00000229494	lncRNA	lncRNA					0	0					1_to_1	identical gene model		6;7;7;6;7;6;6;6;6	6;6;7;7;7;6;6;6;6	9	9														0
Fibroblast	ENSG00000229495		ENSG00000229495	ENSG00000229495	lncRNA	lncRNA					0	0					1_to_1	identical gene model		2	2	1	1			GRC Housekeeping	GRC Housekeeping							0	MONDO_0100096	0.0066675	0
Fibroblast	ENSG00000229497		ENSG00000229497	ENSG00000229497	processed_pseudogene	processed_pseudogene	1.1	1.1	1.1	1.1	0	0			0	0	1_to_1	identical gene model		1	1	1	1	diff_parts_same_contig													0
Fibroblast	ENSG00000229498		ENSG00000229498	ENSG00000229498	lncRNA	lncRNA	0.712	0.678889	0.61	0.6	1	1	0.00362621	2.39098e-16	0	0	1_to_1	identical gene model		3	3	1	1											0	EFO_0000699	0.0017472	0
Fibroblast	ENSG00000229500	RPL17P1	ENSG00000229500	ENSG00000229500	processed_pseudogene	processed_pseudogene	2.56	2.52	2.56	2.52	0	0			0	0	1_to_1	identical gene model		1	1	1	1	diff_parts_same_contig													0
Fibroblast	ENSG00000229502		ENSG00000229502	ENSG00000229502	lncRNA	lncRNA	1.97	1.94	1.97	1.94	0	0			0.5	0.5	1_to_1	identical gene model		3;3	3;3	2	2											0	EFO_0002496	0.042738	0
Fibroblast	ENSG00000229503	RPL21P37	ENSG00000229503	ENSG00000229503	processed_pseudogene	processed_pseudogene	4.85409	4.82795	2.765	2.755	1	1	0.00362621	2.39098e-16	0.830804	0.830804	1_to_1	identical gene model		1	1	1	1	diff_parts_same_contig													0
Fibroblast	ENSG00000229505		ENSG00000229505	ENSG00000229505	processed_pseudogene	processed_pseudogene					0	0					1_to_1	identical gene model		1	1	1	1			Clone Problem, GRC Housekeeping											0
Fibroblast	ENSG00000229508	PHKG1P4	ENSG00000229508	ENSG00000229508	unprocessed_pseudogene	unprocessed_pseudogene					0	0					1_to_1	identical gene model		2	2	1	1	diff_parts_same_contig		Gap	Gap										0
Fibroblast	ENSG00000229509		ENSG00000229509	ENSG00000229509	unprocessed_pseudogene	unprocessed_pseudogene					0	0			1	1	1_to_1	identical gene model		1	1	1	1	new_contig_added		Gap, Path Problem	Gap, Path Problem										0
Fibroblast	ENSG00000229511	GAS2L1P1	ENSG00000229511	ENSG00000229511	processed_pseudogene	processed_pseudogene	0.29	0.29	0.29	0.29	0	0			0	0	1_to_1	identical gene model		1	1	1	1														0
Fibroblast	ENSG00000229512		ENSG00000229512	ENSG00000229512	lncRNA	lncRNA	8.835	8.79	8.835	8.79	0	0			0	0	1_to_1	identical gene model		2	2	1	1														0
Fibroblast	ENSG00000229515	FLT1P1	ENSG00000229515	ENSG00000229515	processed_pseudogene	processed_pseudogene					0	0					1_to_1	identical gene model		1	1	1	1	diff_parts_same_contig										0	EFO_0000616	0.0014783	0
Fibroblast	ENSG00000229519		ENSG00000229519	ENSG00000229519	processed_pseudogene	processed_pseudogene	1.615	1.6125	1.845	1.84	0	0			0	0	1_to_1	identical gene model		2	2	1	1			GRC Housekeeping, Localization Problem											0
Fibroblast	ENSG00000229520	LINC00404	ENSG00000229520	ENSG00000229520	lncRNA	lncRNA					0	0					1_to_1	identical gene model		2	2	1	1											0	EFO_0001064	0.050492	0
Fibroblast	ENSG00000229521	MYCBP2-AS2	ENSG00000229521	ENSG00000229521	lncRNA	lncRNA					0	0			0	0	1_to_1	identical gene model		2	2	1	1											0	EFO_0000707	0.043463	0
Fibroblast	ENSG00000229522	LINC01523	ENSG00000229522	ENSG00000229522	lncRNA	lncRNA					0	0					1_to_1	identical gene model		2	2	1	1	diff_parts_same_contig													0
Fibroblast	ENSG00000229525	DNPEP-AS1	ENSG00000229525	ENSG00000229525	lncRNA	lncRNA	0.67	0.650909	0.455	0.44	1	1	0.00362621	2.39098e-16	0	0	1_to_1	identical gene model		2	2	1	1	diff_parts_same_contig										0	EFO_0000384	0.017697	0
Fibroblast	ENSG00000229526	KRT16P4	ENSG00000229526	ENSG00000229526	transcribed_processed_pseudogene	transcribed_processed_pseudogene	2.47	2.46	2.47	2.46	0	0			0	0	1_to_1	identical gene model		1;2	1;2	2	2			Variation, GRC Housekeeping, Localization Problem	Variation										0
Fibroblast	ENSG00000229528		ENSG00000229528	ENSG00000229528	lncRNA	lncRNA					0	0					1_to_1	identical gene model		3	3	1	1	diff_parts_same_contig		Clone Problem											0
Fibroblast	ENSG00000229530		ENSG00000229530	ENSG00000229530	processed_pseudogene	processed_pseudogene					0	0					1_to_1	identical gene model		2	2	1	1														0
Fibroblast	ENSG00000229531	RABGAP1L-AS1	ENSG00000229531	ENSG00000229531	lncRNA	lncRNA	1.58	1.57	1.58	1.57	0	0			0	0	1_to_1	identical gene model		3;6	6;3	2	2	new_contig_added, diff_parts_same_contig										0	EFO_0000305	0.016581	0
Fibroblast	ENSG00000229532		ENSG00000229532	ENSG00000229532	processed_pseudogene	processed_pseudogene					0	0					1_to_1	identical gene model		3	3	1	1														0
Fibroblast	ENSG00000229533		ENSG00000229533	ENSG00000229533	lncRNA	lncRNA	0.681875	0.656471	0.53	0.44	0	0			0.374603	0.374603	1_to_1	identical gene model		2	2	1	1											0	MONDO_0016033	0.025871	0
Fibroblast	ENSG00000229534	HNRNPA1P53	ENSG00000229534	ENSG00000229534	processed_pseudogene	processed_pseudogene	0.5625	0.55875	0.54	0.535	0	0			0	0	1_to_1	identical gene model		1	1	1	1														0
Fibroblast	ENSG00000229536	LINC02572	ENSG00000229536	ENSG00000229536	lncRNA	lncRNA	0.321667	0.32	0.245	0.245	0	0			0.847101	0.847101	1_to_1	identical gene model		2;6;3;6;3	6;6;3;3;2	5	5	diff_parts_same_contig		Path Problem	Path Problem							0	HP_0001636	0.0026849	0
Fibroblast	ENSG00000229537	LINC01739	ENSG00000229537	ENSG00000229537	lncRNA	lncRNA					0	0					1_to_1	identical gene model		3;2;2;4;2	2;3;2;2;4	5	5			Clone Problem											0
Fibroblast	ENSG00000229539	PANK2-AS1	ENSG00000229539	ENSG00000229539	lncRNA	lncRNA	4.46079	4.44289	3.355	3.345	1	1	0.00362621	2.39098e-16	0	0	1_to_1	identical gene model		2	2	1	1											0	MONDO_0100096	0.0083528	0
Fibroblast	ENSG00000229541	GAPDHP26	ENSG00000229541	ENSG00000229541	processed_pseudogene	processed_pseudogene					0	0					1_to_1	identical gene model		1	1	1	1	diff_parts_same_contig													0
Fibroblast	ENSG00000229543		ENSG00000229543	ENSG00000229543	lncRNA	lncRNA	1.76619	1.75857	1.37	1.36	1	1	0.00362621	2.39098e-16	0	0	1_to_1	identical gene model		2	2	1	1	diff_parts_same_contig			GRC Housekeeping							0	MONDO_0100096	0.0037555	0
Fibroblast	ENSG00000229544	NKX1-2	ENSG00000229544	ENSG00000229544	protein_coding	protein_coding	0.17	0.17	0.14	0.14	0	0			0	0.25	1_to_1	identical gene model		2	2	1	1											0	EFO_0004517	0.080062	0
Fibroblast	ENSG00000229546	LINC00428	ENSG00000229546	ENSG00000229546	lncRNA	lncRNA					0	0					1_to_1	identical gene model		2	2	1	1														0
